## Supplementary File 3 for "The role of alternative splicing in CEP290-related disease pathogenesis" (part 50 of 70)

Chromosome/scaffold name	Genomic coding start	Genomic coding end	Gene name	Gene stable ID	Transcript stable ID	Exon stable ID	Exon region start (bp)	Exon region end (bp)	Exon rank in transcript	Start phase	End phase	Skippable "0,0" exons	Skippable "TRUE,TRUE" exons	Skippable "2,2" exons	Skippable "-TRUE,-TRUE" exons	Skippable "-2,-2" exons	Interpro ID	Interpro Short Description	contains "coiled-coil"?	contains "collagen"?
14	105458270	105458372	MTA1	ENSG00000182979	ENST00000331320	ENSE00003648245	105458270	105458372	8	1	2						IPR040138, IPR035170, IPR017884, IPR009057, IPR001025, IPR001005, IPR000949	MIER/MTA, MTA1_R1, SANT_dom, Homeobox-like_sf, BAH_dom, SANT/Myb, ELM2_dom	FALSE	FALSE
14	105460358	105460457	MTA1	ENSG00000182979	ENST00000331320	ENSE00003569467	105460358	105460457	9	2	0						IPR040138, IPR035170, IPR017884, IPR009057, IPR001025, IPR001005, IPR000949	MIER/MTA, MTA1_R1, SANT_dom, Homeobox-like_sf, BAH_dom, SANT/Myb, ELM2_dom	FALSE	FALSE
14	105460765	105460953	MTA1	ENSG00000182979	ENST00000331320	ENSE00003646154	105460765	105460953	10	0	0	TRUE					IPR040138, IPR035170, IPR017884, IPR009057, IPR001025, IPR001005, IPR000949	MIER/MTA, MTA1_R1, SANT_dom, Homeobox-like_sf, BAH_dom, SANT/Myb, ELM2_dom	FALSE	FALSE
14	105463184	105463258	MTA1	ENSG00000182979	ENST00000331320	ENSE00003685584	105463184	105463258	11	0	0	TRUE					IPR040138, IPR035170, IPR017884, IPR009057, IPR001025, IPR001005, IPR000949	MIER/MTA, MTA1_R1, SANT_dom, Homeobox-like_sf, BAH_dom, SANT/Myb, ELM2_dom	FALSE	FALSE
14	105463493	105463551	MTA1	ENSG00000182979	ENST00000331320	ENSE00003572859	105463493	105463551	12	0	2						IPR040138, IPR035170, IPR017884, IPR009057, IPR001025, IPR001005, IPR000949	MIER/MTA, MTA1_R1, SANT_dom, Homeobox-like_sf, BAH_dom, SANT/Myb, ELM2_dom	FALSE	FALSE
14	105464032	105464147	MTA1	ENSG00000182979	ENST00000331320	ENSE00003645191	105464032	105464147	13	2	1						IPR040138, IPR035170, IPR017884, IPR009057, IPR001025, IPR001005, IPR000949	MIER/MTA, MTA1_R1, SANT_dom, Homeobox-like_sf, BAH_dom, SANT/Myb, ELM2_dom	FALSE	FALSE
14	105464416	105464567	MTA1	ENSG00000182979	ENST00000331320	ENSE00003479101	105464416	105464567	14	1	0						IPR040138, IPR035170, IPR017884, IPR009057, IPR001025, IPR001005, IPR000949	MIER/MTA, MTA1_R1, SANT_dom, Homeobox-like_sf, BAH_dom, SANT/Myb, ELM2_dom	FALSE	FALSE
14	105464674	105464863	MTA1	ENSG00000182979	ENST00000331320	ENSE00003643605	105464674	105464863	15	0	1						IPR040138, IPR035170, IPR017884, IPR009057, IPR001025, IPR001005, IPR000949	MIER/MTA, MTA1_R1, SANT_dom, Homeobox-like_sf, BAH_dom, SANT/Myb, ELM2_dom	FALSE	FALSE
14	105465094	105465183	MTA1	ENSG00000182979	ENST00000331320	ENSE00003536638	105465094	105465183	16	1	1		TRUE				IPR040138, IPR035170, IPR017884, IPR009057, IPR001025, IPR001005, IPR000949	MIER/MTA, MTA1_R1, SANT_dom, Homeobox-like_sf, BAH_dom, SANT/Myb, ELM2_dom	FALSE	FALSE
14	105466426	105466578	MTA1	ENSG00000182979	ENST00000331320	ENSE00003502253	105466426	105466578	17	1	1		TRUE				IPR040138, IPR035170, IPR017884, IPR009057, IPR001025, IPR001005, IPR000949	MIER/MTA, MTA1_R1, SANT_dom, Homeobox-like_sf, BAH_dom, SANT/Myb, ELM2_dom	FALSE	FALSE
14	105466707	105466742	MTA1	ENSG00000182979	ENST00000331320	ENSE00003593969	105466707	105466742	18	1	1		TRUE				IPR040138, IPR035170, IPR017884, IPR009057, IPR001025, IPR001005, IPR000949	MIER/MTA, MTA1_R1, SANT_dom, Homeobox-like_sf, BAH_dom, SANT/Myb, ELM2_dom	FALSE	FALSE
14	105469467	105469498	MTA1	ENSG00000182979	ENST00000331320	ENSE00003526520	105469467	105469498	19	1	0						IPR040138, IPR035170, IPR017884, IPR009057, IPR001025, IPR001005, IPR000949	MIER/MTA, MTA1_R1, SANT_dom, Homeobox-like_sf, BAH_dom, SANT/Myb, ELM2_dom	FALSE	FALSE
14	105469841	105469992	MTA1	ENSG00000182979	ENST00000331320	ENSE00003608499	105469841	105469992	20	0	2						IPR040138, IPR035170, IPR017884, IPR009057, IPR001025, IPR001005, IPR000949	MIER/MTA, MTA1_R1, SANT_dom, Homeobox-like_sf, BAH_dom, SANT/Myb, ELM2_dom	FALSE	FALSE
14	105470065	105470215	MTA1	ENSG00000182979	ENST00000331320	ENSE00001554009	105470065	105470729	21	2	-1						IPR040138, IPR035170, IPR017884, IPR009057, IPR001025, IPR001005, IPR000949	MIER/MTA, MTA1_R1, SANT_dom, Homeobox-like_sf, BAH_dom, SANT/Myb, ELM2_dom	FALSE	FALSE
14	105420036	105420063	MTA1	ENSG00000182979	ENST00000405646	ENSE00001564092	105419938	105420063	1	-1	1						IPR043151, IPR040138, IPR035170, IPR017884, IPR009057, IPR001025, IPR001005, IPR000949	BAH_sf, MIER/MTA, MTA1_R1, SANT_dom, Homeobox-like_sf, BAH_dom, SANT/Myb, ELM2_dom	FALSE	FALSE
14	105420036	105420063	MTA1	ENSG00000182979	ENST00000406191	ENSE00001555504	105419892	105420063	1	-1	1						IPR040138, IPR035170, IPR017884, IPR009057, IPR001025, IPR001005, IPR000949	MIER/MTA, MTA1_R1, SANT_dom, Homeobox-like_sf, BAH_dom, SANT/Myb, ELM2_dom	FALSE	FALSE
14	105458344	105458372	MTA1	ENSG00000182979	ENST00000434050	ENSE00001780812	105458344	105458372	1	0	2						IPR040138, IPR035170, IPR017884, IPR009057, IPR001005, IPR000949	MIER/MTA, MTA1_R1, SANT_dom, Homeobox-like_sf, SANT/Myb, ELM2_dom	FALSE	FALSE
14	105468338	105468349	MTA1	ENSG00000182979	ENST00000434050	ENSE00001635329	105468338	105468349	12	1	1						IPR040138, IPR035170, IPR017884, IPR009057, IPR001005, IPR000949	MIER/MTA, MTA1_R1, SANT_dom, Homeobox-like_sf, SANT/Myb, ELM2_dom	FALSE	FALSE
14			MTA1	ENSG00000182979	ENST00000435036	ENSE00003726942	105419820	105420063	1	-1	-1						IPR040138	MIER/MTA	FALSE	FALSE
14			MTA1	ENSG00000182979	ENST00000435036	ENSE00003469928	105438672	105438739	2	-1	-1				TRUE		IPR040138	MIER/MTA	FALSE	FALSE
14			MTA1	ENSG00000182979	ENST00000435036	ENSE00003691705	105445418	105445511	3	-1	-1				TRUE		IPR040138	MIER/MTA	FALSE	FALSE
14			MTA1	ENSG00000182979	ENST00000435036	ENSE00003495654	105449359	105449409	4	-1	-1				TRUE		IPR040138	MIER/MTA	FALSE	FALSE
14			MTA1	ENSG00000182979	ENST00000435036	ENSE00003787886	105450058	105450184	5	-1	-1				TRUE		IPR040138	MIER/MTA	FALSE	FALSE
14			MTA1	ENSG00000182979	ENST00000435036	ENSE00003650921	105454193	105454310	7	-1	-1				TRUE		IPR040138	MIER/MTA	FALSE	FALSE
14			MTA1	ENSG00000182979	ENST00000435036	ENSE00003619013	105458270	105458372	8	-1	-1				TRUE		IPR040138	MIER/MTA	FALSE	FALSE
14			MTA1	ENSG00000182979	ENST00000435036	ENSE00003656866	105460358	105460457	9	-1	-1				TRUE		IPR040138	MIER/MTA	FALSE	FALSE
14			MTA1	ENSG00000182979	ENST00000435036	ENSE00003489569	105460765	105460953	10	-1	-1				TRUE		IPR040138	MIER/MTA	FALSE	FALSE
14			MTA1	ENSG00000182979	ENST00000435036	ENSE00003620530	105463184	105463258	11	-1	-1				TRUE		IPR040138	MIER/MTA	FALSE	FALSE
14			MTA1	ENSG00000182979	ENST00000435036	ENSE00003661420	105463493	105463551	12	-1	-1				TRUE		IPR040138	MIER/MTA	FALSE	FALSE
14			MTA1	ENSG00000182979	ENST00000435036	ENSE00003516423	105464032	105464147	13	-1	-1				TRUE		IPR040138	MIER/MTA	FALSE	FALSE
14			MTA1	ENSG00000182979	ENST00000435036	ENSE00003790762	105464416	105464567	14	-1	-1				TRUE		IPR040138	MIER/MTA	FALSE	FALSE
14	105464722	105464863	MTA1	ENSG00000182979	ENST00000435036	ENSE00003559204	105464674	105464863	15	-1	1						IPR040138	MIER/MTA	FALSE	FALSE
14	105470065	105470215	MTA1	ENSG00000182979	ENST00000435036	ENSE00001618177	105470065	105470727	22	2	-1						IPR040138	MIER/MTA	FALSE	FALSE
14	105420036	105420063	MTA1	ENSG00000182979	ENST00000438610	ENSE00001656773	105420016	105420063	1	-1	1
14	105464463	105464563	MTA1	ENSG00000182979	ENST00000438610	ENSE00001701922	105464463	105464567	14	1	-1
14			MTA1	ENSG00000182979	ENST00000438610	ENSE00003496866	105464674	105464863	15	-1	-1				TRUE
14			MTA1	ENSG00000182979	ENST00000438610	ENSE00003672591	105465094	105465183	16	-1	-1				TRUE
14			MTA1	ENSG00000182979	ENST00000438610	ENSE00003544201	105466426	105466578	17	-1	-1				TRUE
14			MTA1	ENSG00000182979	ENST00000438610	ENSE00003613811	105466707	105466742	18	-1	-1				TRUE
14			MTA1	ENSG00000182979	ENST00000438610	ENSE00003617263	105469467	105469498	19	-1	-1				TRUE
14			MTA1	ENSG00000182979	ENST00000438610	ENSE00003544723	105469841	105469992	20	-1	-1				TRUE
14			MTA1	ENSG00000182979	ENST00000438610	ENSE00001603764	105470065	105470238	21	-1	-1
14	105420019	105420063	MTA1	ENSG00000182979	ENST00000551236	ENSE00002409112	105420019	105420063	1	1	1
14	105449359	105449409	MTA1	ENSG00000182979	ENST00000551236	ENSE00003494023	105449359	105449409	3	0	0
14	105450058	105450066	MTA1	ENSG00000182979	ENST00000551236	ENSE00003468109	105450058	105450184	4	0	-1
14			MTA1	ENSG00000182979	ENST00000551236	ENSE00003589293	105450261	105450324	5	-1	-1				TRUE
14			MTA1	ENSG00000182979	ENST00000551236	ENSE00002326693	105454193	105454298	6	-1	-1
14	37172281	37172350	SLC25A21	ENSG00000183032	ENST00000331299	ENSE00001293571	37172281	37172606	1	-1	1						IPR023395, IPR018108	Mt_carrier_dom_sf, Mitochondrial_sb/sol_carrier	FALSE	FALSE
14	36874956	36875004	SLC25A21	ENSG00000183032	ENST00000331299	ENSE00003539208	36874956	36875004	2	1	2						IPR023395, IPR018108	Mt_carrier_dom_sf, Mitochondrial_sb/sol_carrier	FALSE	FALSE
14	36813918	36814001	SLC25A21	ENSG00000183032	ENST00000331299	ENSE00001295305	36813918	36814001	3	2	2			TRUE			IPR023395, IPR018108	Mt_carrier_dom_sf, Mitochondrial_sb/sol_carrier	FALSE	FALSE
14	36734507	36734573	SLC25A21	ENSG00000183032	ENST00000331299	ENSE00003637847	36734507	36734573	4	2	0						IPR023395, IPR018108	Mt_carrier_dom_sf, Mitochondrial_sb/sol_carrier	FALSE	FALSE
14	36729507	36729566	SLC25A21	ENSG00000183032	ENST00000331299	ENSE00003674713	36729507	36729566	5	0	0	TRUE					IPR023395, IPR018108	Mt_carrier_dom_sf, Mitochondrial_sb/sol_carrier	FALSE	FALSE
14	36725570	36725677	SLC25A21	ENSG00000183032	ENST00000331299	ENSE00003487103	36725570	36725677	6	0	0	TRUE					IPR023395, IPR018108	Mt_carrier_dom_sf, Mitochondrial_sb/sol_carrier	FALSE	FALSE
14	36711318	36711482	SLC25A21	ENSG00000183032	ENST00000331299	ENSE00001323290	36711318	36711482	7	0	0	TRUE					IPR023395, IPR018108	Mt_carrier_dom_sf, Mitochondrial_sb/sol_carrier	FALSE	FALSE
14	36684744	36684925	SLC25A21	ENSG00000183032	ENST00000331299	ENSE00001313447	36684744	36684925	8	0	2						IPR023395, IPR018108	Mt_carrier_dom_sf, Mitochondrial_sb/sol_carrier	FALSE	FALSE
14	36683828	36683880	SLC25A21	ENSG00000183032	ENST00000331299	ENSE00001298961	36683828	36683880	9	2	1						IPR023395, IPR018108	Mt_carrier_dom_sf, Mitochondrial_sb/sol_carrier	FALSE	FALSE
14	36680658	36680719	SLC25A21	ENSG00000183032	ENST00000331299	ENSE00001315058	36677921	36680719	10	1	-1						IPR023395, IPR018108	Mt_carrier_dom_sf, Mitochondrial_sb/sol_carrier	FALSE	FALSE
14	37172281	37172350	SLC25A21	ENSG00000183032	ENST00000555449	ENSE00002483512	37172281	37172423	1	-1	1						IPR023395, IPR018108	Mt_carrier_dom_sf, Mitochondrial_sb/sol_carrier	FALSE	FALSE
14	36680662	36680719	SLC25A21	ENSG00000183032	ENST00000555449	ENSE00002478555	36680662	36680719	10	1	2						IPR023395, IPR018108	Mt_carrier_dom_sf, Mitochondrial_sb/sol_carrier	FALSE	FALSE
14	36678484	36678484	SLC25A21	ENSG00000183032	ENST00000555449	ENSE00002509168	36678431	36678484	11	2	-1						IPR023395, IPR018108	Mt_carrier_dom_sf, Mitochondrial_sb/sol_carrier	FALSE	FALSE
14			BEGAIN	ENSG00000183092	ENST00000355173	ENSE00001308022	100569738	100569794	1	-1	-1				TRUE		IPR043441	Tjap1/BEGAIN	FALSE	FALSE
14	100567911	100567924	BEGAIN	ENSG00000183092	ENST00000355173	ENSE00003539408	100567911	100567939	2	-1	2						IPR043441	Tjap1/BEGAIN	FALSE	FALSE
14	100546501	100546662	BEGAIN	ENSG00000183092	ENST00000355173	ENSE00003691835	100546501	100546662	3	2	2			TRUE			IPR043441	Tjap1/BEGAIN	FALSE	FALSE
14	100545000	100545066	BEGAIN	ENSG00000183092	ENST00000355173	ENSE00003590674	100545000	100545066	4	2	0						IPR043441	Tjap1/BEGAIN	FALSE	FALSE
14	100543858	100543965	BEGAIN	ENSG00000183092	ENST00000355173	ENSE00001313178	100543858	100543965	5	0	0	TRUE					IPR043441	Tjap1/BEGAIN	FALSE	FALSE
14	100540496	100540579	BEGAIN	ENSG00000183092	ENST00000355173	ENSE00001293612	100540496	100540579	6	0	0	TRUE					IPR043441	Tjap1/BEGAIN	FALSE	FALSE
14	100537969	100539315	BEGAIN	ENSG00000183092	ENST00000355173	ENSE00002498684	100537149	100539315	7	0	-1						IPR043441	Tjap1/BEGAIN	FALSE	FALSE
14	100567911	100567924	BEGAIN	ENSG00000183092	ENST00000443071	ENSE00002323858	100567911	100568070	1	-1	2						IPR043441	Tjap1/BEGAIN	FALSE	FALSE
14	100537969	100539315	BEGAIN	ENSG00000183092	ENST00000443071	ENSE00001305792	100537153	100539315	6	0	-1						IPR043441	Tjap1/BEGAIN	FALSE	FALSE
14	100577311	100577952	BEGAIN	ENSG00000183092	ENST00000637716	ENSE00003797498	100577311	100577952	1	0	0						IPR043441	Tjap1/BEGAIN	FALSE	FALSE
14	100567911	100567939	BEGAIN	ENSG00000183092	ENST00000637716	ENSE00003569563	100567911	100567939	2	0	2						IPR043441	Tjap1/BEGAIN	FALSE	FALSE
14			SYNDIG1L	ENSG00000183379	ENST00000331628	ENSE00003850145	74425912	74426210	1	-1	-1
14	74409328	74409744	SYNDIG1L	ENSG00000183379	ENST00000331628	ENSE00001330790	74409328	74409801	2	-1	0
14	74407849	74407989	SYNDIG1L	ENSG00000183379	ENST00000331628	ENSE00003890711	74407849	74407989	3	0	0	TRUE
14	74407535	74407693	SYNDIG1L	ENSG00000183379	ENST00000331628	ENSE00001320434	74405899	74407693	4	0	-1
14	74409328	74409744	SYNDIG1L	ENSG00000183379	ENST00000554823	ENSE00002438176	74409328	74409806	1	-1	0
14	74407535	74407693	SYNDIG1L	ENSG00000183379	ENST00000554823	ENSE00002458857	74405894	74407693	3	0	-1
14			GPR132	ENSG00000183484	ENST00000329797	ENSE00001370377	105065379	105065430	1	-1	-1				TRUE		IPR017452, IPR005388	GPCR_Rhodpsn_7TM, G2A_lysphc_rcpt	FALSE	FALSE
14			GPR132	ENSG00000183484	ENST00000329797	ENSE00003641654	105057167	105057280	2	-1	-1				TRUE		IPR017452, IPR005388	GPCR_Rhodpsn_7TM, G2A_lysphc_rcpt	FALSE	FALSE
14	105055387	105055420	GPR132	ENSG00000183484	ENST00000329797	ENSE00001297887	105055387	105056166	3	-1	1						IPR017452, IPR005388	GPCR_Rhodpsn_7TM, G2A_lysphc_rcpt	FALSE	FALSE
14	105050994	105052102	GPR132	ENSG00000183484	ENST00000329797	ENSE00001512438	105049395	105052102	4	1	-1						IPR017452, IPR005388	GPCR_Rhodpsn_7TM, G2A_lysphc_rcpt	FALSE	FALSE
14			GPR132	ENSG00000183484	ENST00000392585	ENSE00002384480	105065379	105065445	1	-1	-1				TRUE		IPR017452, IPR005388	GPCR_Rhodpsn_7TM, G2A_lysphc_rcpt	FALSE	FALSE
14	105057167	105057173	GPR132	ENSG00000183484	ENST00000392585	ENSE00003461328	105057167	105057280	2	-1	1						IPR017452, IPR005388	GPCR_Rhodpsn_7TM, G2A_lysphc_rcpt	FALSE	FALSE
14	105050994	105052102	GPR132	ENSG00000183484	ENST00000392585	ENSE00002419701	105049397	105052102	3	1	-1						IPR017452, IPR005388	GPCR_Rhodpsn_7TM, G2A_lysphc_rcpt	FALSE	FALSE
14			GPR132	ENSG00000183484	ENST00000539291	ENSE00002331517	105057938	105058027	2	-1	-1						IPR017452, IPR005388	GPCR_Rhodpsn_7TM, G2A_lysphc_rcpt	FALSE	FALSE
14	105050994	105052102	GPR132	ENSG00000183484	ENST00000539291	ENSE00002294099	105050360	105052102	5	1	-1						IPR017452, IPR005388	GPCR_Rhodpsn_7TM, G2A_lysphc_rcpt	FALSE	FALSE
14			SETD3	ENSG00000183576	ENST00000329331	ENSE00001825841	99480728	99480788	1	-1	-1				TRUE		IPR025785	SETD3	FALSE	FALSE
14	99465703	99465805	SETD3	ENSG00000183576	ENST00000329331	ENSE00003479105	99465703	99465813	2	-1	1						IPR036464, IPR025785, IPR015353	Rubisco_LSMT_subst-bd_sf, SETD3, Rubisco_LSMT_subst-bd	FALSE	FALSE
14	99463486	99463578	SETD3	ENSG00000183576	ENST00000329331	ENSE00003524073	99463486	99463578	3	1	1		TRUE				IPR036464, IPR025785, IPR015353	Rubisco_LSMT_subst-bd_sf, SETD3, Rubisco_LSMT_subst-bd	FALSE	FALSE
14	99461192	99461340	SETD3	ENSG00000183576	ENST00000329331	ENSE00001326746	99461192	99461340	4	1	0						IPR036464, IPR025785, IPR015353	Rubisco_LSMT_subst-bd_sf, SETD3, Rubisco_LSMT_subst-bd	FALSE	FALSE
14	99459113	99459185	SETD3	ENSG00000183576	ENST00000329331	ENSE00003574060	99459113	99459185	5	0	1						IPR036464, IPR025785, IPR015353	Rubisco_LSMT_subst-bd_sf, SETD3, Rubisco_LSMT_subst-bd	FALSE	FALSE
14	99458279	99458535	SETD3	ENSG00000183576	ENST00000329331	ENSE00003480744	99458279	99458535	6	1	0						IPR036464, IPR025785, IPR015353	Rubisco_LSMT_subst-bd_sf, SETD3, Rubisco_LSMT_subst-bd	FALSE	FALSE
14	99413876	99413934	SETD3	ENSG00000183576	ENST00000329331	ENSE00003574771	99413876	99413934	7	0	2						IPR036464, IPR025785, IPR015353	Rubisco_LSMT_subst-bd_sf, SETD3, Rubisco_LSMT_subst-bd	FALSE	FALSE
14	99412951	99413065	SETD3	ENSG00000183576	ENST00000329331	ENSE00003503794	99412951	99413065	8	2	0						IPR036464, IPR025785, IPR015353	Rubisco_LSMT_subst-bd_sf, SETD3, Rubisco_LSMT_subst-bd	FALSE	FALSE
14	99410174	99410215	SETD3	ENSG00000183576	ENST00000329331	ENSE00001319268	99409804	99410215	9	0	-1						IPR025785	SETD3	FALSE	FALSE
14			SETD3	ENSG00000183576	ENST00000331768	ENSE00001306699	99480728	99480859	1	-1	-1						IPR036464, IPR025785, IPR015353	Rubisco_LSMT_subst-bd_sf, SETD3, Rubisco_LSMT_subst-bd	FALSE	FALSE
14	99406516	99406590	SETD3	ENSG00000183576	ENST00000331768	ENSE00003668504	99406516	99406590	9	0	0						IPR036464, IPR025785, IPR015353	Rubisco_LSMT_subst-bd_sf, SETD3, Rubisco_LSMT_subst-bd	FALSE	FALSE
14	99405205	99405371	SETD3	ENSG00000183576	ENST00000331768	ENSE00003545078	99405205	99405371	10	0	2						IPR036464, IPR025785, IPR015353	Rubisco_LSMT_subst-bd_sf, SETD3, Rubisco_LSMT_subst-bd	FALSE	FALSE
14	99404225	99404310	SETD3	ENSG00000183576	ENST00000331768	ENSE00003551273	99404225	99404310	11	2	1						IPR036464, IPR025785, IPR015353	Rubisco_LSMT_subst-bd_sf, SETD3, Rubisco_LSMT_subst-bd	FALSE	FALSE
14	99400099	99400259	SETD3	ENSG00000183576	ENST00000331768	ENSE00003646755	99400099	99400259	12	1	0						IPR036464, IPR025785, IPR015353	Rubisco_LSMT_subst-bd_sf, SETD3, Rubisco_LSMT_subst-bd	FALSE	FALSE
14	99398679	99399125	SETD3	ENSG00000183576	ENST00000331768	ENSE00001327783	99397748	99399125	13	0	-1						IPR036464, IPR025785, IPR015353	Rubisco_LSMT_subst-bd_sf, SETD3, Rubisco_LSMT_subst-bd	FALSE	FALSE
14			SETD3	ENSG00000183576	ENST00000436070	ENSE00001890321	99480728	99480790	1	-1	-1						IPR025785	SETD3	FALSE	FALSE
14	99412921	99413065	SETD3	ENSG00000183576	ENST00000436070	ENSE00001687788	99411279	99413065	8	2	-1						IPR025785	SETD3	FALSE	FALSE
14			NDUFB1	ENSG00000183648	ENST00000329559	ENSE00001330204	92121642	92121917	1	-1	-1				TRUE
14	92117498	92117637	NDUFB1	ENSG00000183648	ENST00000329559	ENSE00003695332	92117498	92117642	2	-1	2
14	92116193	92116229	NDUFB1	ENSG00000183648	ENST00000329559	ENSE00002475112	92116123	92116229	3	2	-1
14			NDUFB1	ENSG00000183648	ENST00000553514	ENSE00002457881	92121642	92121724	1	-1	-1				TRUE
14			NDUFB1	ENSG00000183648	ENST00000553514	ENSE00002467364	92118849	92118966	2	-1	-1
14	92116193	92116229	NDUFB1	ENSG00000183648	ENST00000553514	ENSE00002454993	92116122	92116229	4	2	-1
14			NDUFB1	ENSG00000183648	ENST00000555441	ENSE00002478469	92121196	92121404	1	-1	-1
14	92116193	92116229	NDUFB1	ENSG00000183648	ENST00000555441	ENSE00003649250	92116126	92116229	3	2	-1
14			NDUFB1	ENSG00000183648	ENST00000605997	ENSE00003697397	92121642	92121706	1	-1	-1
14	92121642	92121777	NDUFB1	ENSG00000183648	ENST00000617122	ENSE00003737359	92121642	92121809	1	-1	1
14	92117498	92117642	NDUFB1	ENSG00000183648	ENST00000617122	ENSE00003626641	92117498	92117642	2	1	2
14	105181129	105181209	NUDT14	ENSG00000183828	ENST00000392568	ENSE00002421624	105181129	105181312	1	-1	0						IPR015797, IPR004385	NUDIX_hydrolase-like_dom_sf, NDP_pyrophosphatase	FALSE	FALSE
14	105177692	105177735	NUDT14	ENSG00000183828	ENST00000392568	ENSE00003658186	105177692	105177735	2	0	2						IPR015797, IPR004385	NUDIX_hydrolase-like_dom_sf, NDP_pyrophosphatase	FALSE	FALSE
14	105176963	105177027	NUDT14	ENSG00000183828	ENST00000392568	ENSE00003518704	105176963	105177027	3	2	1						IPR015797, IPR004385	NUDIX_hydrolase-like_dom_sf, NDP_pyrophosphatase	FALSE	FALSE
14	105176534	105176771	NUDT14	ENSG00000183828	ENST00000392568	ENSE00003634253	105176534	105176771	4	1	2						IPR015797, IPR004385	NUDIX_hydrolase-like_dom_sf, NDP_pyrophosphatase	FALSE	FALSE
14	105173021	105173261	NUDT14	ENSG00000183828	ENST00000392568	ENSE00001512396	105172939	105173261	5	2	-1						IPR015797, IPR004385	NUDIX_hydrolase-like_dom_sf, NDP_pyrophosphatase	FALSE	FALSE
14	73537422	73537878	ACOT1	ENSG00000184227	ENST00000311148	ENSE00001197558	73537143	73537878	1	-1	1						IPR042490, IPR029058, IPR016662, IPR014940	Thio_Ohase/BAAT_N, AB_hydrolase, Acyl-CoA_thioEstase_long-chain, BAAT_C	FALSE	FALSE
14	73541493	73541695	ACOT1	ENSG00000184227	ENST00000311148	ENSE00001763751	73541493	73541695	2	1	0						IPR042490, IPR029058, IPR016662, IPR014940	Thio_Ohase/BAAT_N, AB_hydrolase, Acyl-CoA_thioEstase_long-chain, BAAT_C	FALSE	FALSE
14	73543050	73543655	ACOT1	ENSG00000184227	ENST00000311148	ENSE00000911930	73543050	73543796	3	0	-1						IPR042490, IPR029058, IPR016662, IPR014940	Thio_Ohase/BAAT_N, AB_hydrolase, Acyl-CoA_thioEstase_long-chain, BAAT_C	FALSE	FALSE
14	73537422	73537878	ACOT1	ENSG00000184227	ENST00000557556	ENSE00002429988	73537394	73537878	1	-1	1						IPR042490, IPR029058, IPR016662, IPR014940	Thio_Ohase/BAAT_N, AB_hydrolase, Acyl-CoA_thioEstase_long-chain, BAAT_C	FALSE	FALSE
14	73543128	73543655	ACOT1	ENSG00000184227	ENST00000557556	ENSE00001328301	73543128	73543710	3	0	-1						IPR042490, IPR029058, IPR016662, IPR014940	Thio_Ohase/BAAT_N, AB_hydrolase, Acyl-CoA_thioEstase_long-chain, BAAT_C	FALSE	FALSE
14	60509399	60509970	SIX6	ENSG00000184302	ENST00000327720	ENSE00001295668	60509146	60509970	1	-1	2						IPR032947, IPR031701, IPR009057	SIX6, SIX1_SD, Homeobox-like_sf	FALSE	FALSE
14	60511084	60511252	SIX6	ENSG00000184302	ENST00000327720	ENSE00001845017	60511084	60512850	2	2	-1						IPR032947, IPR031701, IPR009057	SIX6, SIX1_SD, Homeobox-like_sf	FALSE	FALSE
14	29927249	29927512	PRKD1	ENSG00000184304	ENST00000331968	ENSE00001525893	29927249	29927847	1	-1	0						IPR020454, IPR017441, IPR015727, IPR011993, IPR011009, IPR008271, IPR002219, IPR001849	DAG/PE-bd, Protein_kinase_ATP_BS, Protein_Kinase_C_mu-related, PH-like_dom_sf, Kinase-like_dom_sf, Ser/Thr_kinase_AS, PE/DAG-bd, PH_domain	FALSE	FALSE
14	29725536	29725674	PRKD1	ENSG00000184304	ENST00000331968	ENSE00001321203	29725536	29725674	2	0	1						IPR020454, IPR017441, IPR015727, IPR011993, IPR011009, IPR008271, IPR002219, IPR001849	DAG/PE-bd, Protein_kinase_ATP_BS, Protein_Kinase_C_mu-related, PH-like_dom_sf, Kinase-like_dom_sf, Ser/Thr_kinase_AS, PE/DAG-bd, PH_domain	FALSE	FALSE
14	29666077	29666208	PRKD1	ENSG00000184304	ENST00000331968	ENSE00001759247	29666077	29666208	3	1	1		TRUE				IPR020454, IPR017441, IPR015727, IPR011993, IPR011009, IPR008271, IPR002219, IPR001849	DAG/PE-bd, Protein_kinase_ATP_BS, Protein_Kinase_C_mu-related, PH-like_dom_sf, Kinase-like_dom_sf, Ser/Thr_kinase_AS, PE/DAG-bd, PH_domain	FALSE	FALSE
14	29663699	29663859	PRKD1	ENSG00000184304	ENST00000331968	ENSE00003639700	29663699	29663859	4	1	0						IPR020454, IPR017441, IPR015727, IPR011993, IPR011009, IPR008271, IPR002219, IPR001849	DAG/PE-bd, Protein_kinase_ATP_BS, Protein_Kinase_C_mu-related, PH-like_dom_sf, Kinase-like_dom_sf, Ser/Thr_kinase_AS, PE/DAG-bd, PH_domain	FALSE	FALSE
14	29638694	29638904	PRKD1	ENSG00000184304	ENST00000331968	ENSE00003694211	29638694	29638904	5	0	1						IPR020454, IPR017441, IPR015727, IPR011993, IPR011009, IPR008271, IPR002219, IPR001849	DAG/PE-bd, Protein_kinase_ATP_BS, Protein_Kinase_C_mu-related, PH-like_dom_sf, Kinase-like_dom_sf, Ser/Thr_kinase_AS, PE/DAG-bd, PH_domain	FALSE	FALSE
14	29638489	29638566	PRKD1	ENSG00000184304	ENST00000331968	ENSE00003612005	29638489	29638566	6	1	1		TRUE				IPR020454, IPR017441, IPR015727, IPR011993, IPR011009, IPR008271, IPR002219, IPR001849	DAG/PE-bd, Protein_kinase_ATP_BS, Protein_Kinase_C_mu-related, PH-like_dom_sf, Kinase-like_dom_sf, Ser/Thr_kinase_AS, PE/DAG-bd, PH_domain	FALSE	FALSE
14	29636290	29636494	PRKD1	ENSG00000184304	ENST00000331968	ENSE00001307947	29636290	29636494	7	1	2						IPR020454, IPR017441, IPR015727, IPR011993, IPR011009, IPR008271, IPR002219, IPR001849	DAG/PE-bd, Protein_kinase_ATP_BS, Protein_Kinase_C_mu-related, PH-like_dom_sf, Kinase-like_dom_sf, Ser/Thr_kinase_AS, PE/DAG-bd, PH_domain	FALSE	FALSE
14	29634418	29634541	PRKD1	ENSG00000184304	ENST00000331968	ENSE00001632519	29634418	29634541	8	2	0						IPR020454, IPR017441, IPR015727, IPR011993, IPR011009, IPR008271, IPR002219, IPR001849	DAG/PE-bd, Protein_kinase_ATP_BS, Protein_Kinase_C_mu-related, PH-like_dom_sf, Kinase-like_dom_sf, Ser/Thr_kinase_AS, PE/DAG-bd, PH_domain	FALSE	FALSE
14	29632869	29632946	PRKD1	ENSG00000184304	ENST00000331968	ENSE00001323321	29632869	29632946	9	0	0	TRUE					IPR020454, IPR017441, IPR015727, IPR011993, IPR011009, IPR008271, IPR002219, IPR001849	DAG/PE-bd, Protein_kinase_ATP_BS, Protein_Kinase_C_mu-related, PH-like_dom_sf, Kinase-like_dom_sf, Ser/Thr_kinase_AS, PE/DAG-bd, PH_domain	FALSE	FALSE
14	29630742	29631021	PRKD1	ENSG00000184304	ENST00000331968	ENSE00001302896	29630742	29631021	10	0	1						IPR020454, IPR017441, IPR015727, IPR011993, IPR011009, IPR008271, IPR002219, IPR001849	DAG/PE-bd, Protein_kinase_ATP_BS, Protein_Kinase_C_mu-related, PH-like_dom_sf, Kinase-like_dom_sf, Ser/Thr_kinase_AS, PE/DAG-bd, PH_domain	FALSE	FALSE
14	29629041	29629093	PRKD1	ENSG00000184304	ENST00000331968	ENSE00001293875	29629041	29629093	11	1	0						IPR020454, IPR017441, IPR015727, IPR011993, IPR011009, IPR008271, IPR002219, IPR001849	DAG/PE-bd, Protein_kinase_ATP_BS, Protein_Kinase_C_mu-related, PH-like_dom_sf, Kinase-like_dom_sf, Ser/Thr_kinase_AS, PE/DAG-bd, PH_domain	FALSE	FALSE
14	29626484	29626556	PRKD1	ENSG00000184304	ENST00000331968	ENSE00001313496	29626484	29626556	12	0	1						IPR020454, IPR017441, IPR015727, IPR011993, IPR011009, IPR008271, IPR002219, IPR001849	DAG/PE-bd, Protein_kinase_ATP_BS, Protein_Kinase_C_mu-related, PH-like_dom_sf, Kinase-like_dom_sf, Ser/Thr_kinase_AS, PE/DAG-bd, PH_domain	FALSE	FALSE
14	29624152	29624258	PRKD1	ENSG00000184304	ENST00000331968	ENSE00001294844	29624152	29624258	13	1	0						IPR020454, IPR017441, IPR015727, IPR011993, IPR011009, IPR008271, IPR002219, IPR001849	DAG/PE-bd, Protein_kinase_ATP_BS, Protein_Kinase_C_mu-related, PH-like_dom_sf, Kinase-like_dom_sf, Ser/Thr_kinase_AS, PE/DAG-bd, PH_domain	FALSE	FALSE
14	29599656	29599817	PRKD1	ENSG00000184304	ENST00000331968	ENSE00001315972	29599656	29599817	14	0	0	TRUE					IPR020454, IPR017441, IPR015727, IPR011993, IPR011009, IPR008271, IPR002219, IPR001849	DAG/PE-bd, Protein_kinase_ATP_BS, Protein_Kinase_C_mu-related, PH-like_dom_sf, Kinase-like_dom_sf, Ser/Thr_kinase_AS, PE/DAG-bd, PH_domain	FALSE	FALSE
14	29599027	29599125	PRKD1	ENSG00000184304	ENST00000331968	ENSE00001721247	29599027	29599125	15	0	0	TRUE					IPR020454, IPR017441, IPR015727, IPR011993, IPR011009, IPR008271, IPR002219, IPR001849	DAG/PE-bd, Protein_kinase_ATP_BS, Protein_Kinase_C_mu-related, PH-like_dom_sf, Kinase-like_dom_sf, Ser/Thr_kinase_AS, PE/DAG-bd, PH_domain	FALSE	FALSE
14	29597491	29597758	PRKD1	ENSG00000184304	ENST00000331968	ENSE00001326847	29597491	29597758	16	0	1						IPR020454, IPR017441, IPR015727, IPR011993, IPR011009, IPR008271, IPR002219, IPR001849	DAG/PE-bd, Protein_kinase_ATP_BS, Protein_Kinase_C_mu-related, PH-like_dom_sf, Kinase-like_dom_sf, Ser/Thr_kinase_AS, PE/DAG-bd, PH_domain	FALSE	FALSE
14	29578275	29578360	PRKD1	ENSG00000184304	ENST00000331968	ENSE00001301698	29578275	29578360	17	1	0						IPR020454, IPR017441, IPR015727, IPR011993, IPR011009, IPR008271, IPR002219, IPR001849	DAG/PE-bd, Protein_kinase_ATP_BS, Protein_Kinase_C_mu-related, PH-like_dom_sf, Kinase-like_dom_sf, Ser/Thr_kinase_AS, PE/DAG-bd, PH_domain	FALSE	FALSE
14	29577238	29577456	PRKD1	ENSG00000184304	ENST00000331968	ENSE00003899353	29576479	29577456	18	0	-1						IPR020454, IPR017441, IPR015727, IPR011993, IPR011009, IPR008271, IPR002219, IPR001849	DAG/PE-bd, Protein_kinase_ATP_BS, Protein_Kinase_C_mu-related, PH-like_dom_sf, Kinase-like_dom_sf, Ser/Thr_kinase_AS, PE/DAG-bd, PH_domain	FALSE	FALSE
14	29927249	29927512	PRKD1	ENSG00000184304	ENST00000415220	ENSE00001678095	29927249	29927642	1	-1	0						IPR020454, IPR017441, IPR015727, IPR011993, IPR011009, IPR008271, IPR002219, IPR001849	DAG/PE-bd, Protein_kinase_ATP_BS, Protein_Kinase_C_mu-related, PH-like_dom_sf, Kinase-like_dom_sf, Ser/Thr_kinase_AS, PE/DAG-bd, PH_domain	FALSE	FALSE
14	29656476	29656499	PRKD1	ENSG00000184304	ENST00000415220	ENSE00003583868	29656476	29656499	5	0	0	TRUE					IPR020454, IPR017441, IPR015727, IPR011993, IPR011009, IPR008271, IPR002219, IPR001849	DAG/PE-bd, Protein_kinase_ATP_BS, Protein_Kinase_C_mu-related, PH-like_dom_sf, Kinase-like_dom_sf, Ser/Thr_kinase_AS, PE/DAG-bd, PH_domain	FALSE	FALSE
14	29577238	29577456	PRKD1	ENSG00000184304	ENST00000415220	ENSE00002374258	29576942	29577456	19	0	-1						IPR020454, IPR017441, IPR015727, IPR011993, IPR011009, IPR008271, IPR002219, IPR001849	DAG/PE-bd, Protein_kinase_ATP_BS, Protein_Kinase_C_mu-related, PH-like_dom_sf, Kinase-like_dom_sf, Ser/Thr_kinase_AS, PE/DAG-bd, PH_domain	FALSE	FALSE
14	29597491	29597668	PRKD1	ENSG00000184304	ENST00000490795	ENSE00001921285	29597491	29597668	1	0	1
14	29594105	29594169	PRKD1	ENSG00000184304	ENST00000490795	ENSE00001845619	29594086	29594169	2	1	-1
14			PRKD1	ENSG00000184304	ENST00000490795	ENSE00001911750	29592700	29592754	3	-1	-1				TRUE
14			PRKD1	ENSG00000184304	ENST00000490795	ENSE00001870994	29591115	29591289	4	-1	-1
14	29634418	29634474	PRKD1	ENSG00000184304	ENST00000546371	ENSE00002351382	29634418	29634474	1	0	0						IPR015727, IPR011993	Protein_Kinase_C_mu-related, PH-like_dom_sf	FALSE	FALSE
14	29630683	29631021	PRKD1	ENSG00000184304	ENST00000546371	ENSE00002340926	29630572	29631021	3	0	-1						IPR015727, IPR011993	Protein_Kinase_C_mu-related, PH-like_dom_sf	FALSE	FALSE
14			PRKD1	ENSG00000184304	ENST00000549503	ENSE00002427432	30191866	30191898	1	-1	-1				TRUE		IPR020454, IPR015727	DAG/PE-bd, Protein_Kinase_C_mu-related	FALSE	FALSE
14			PRKD1	ENSG00000184304	ENST00000549503	ENSE00002402086	30191299	30191450	2	-1	-1				TRUE		IPR020454, IPR015727	DAG/PE-bd, Protein_Kinase_C_mu-related	FALSE	FALSE
14	30047710	30047742	PRKD1	ENSG00000184304	ENST00000549503	ENSE00002353662	30047710	30047787	3	-1	0						IPR020454, IPR015727	DAG/PE-bd, Protein_Kinase_C_mu-related	FALSE	FALSE
14	29663812	29663859	PRKD1	ENSG00000184304	ENST00000549503	ENSE00002426711	29663812	29663859	6	1	1						IPR020454, IPR015727	DAG/PE-bd, Protein_Kinase_C_mu-related	FALSE	FALSE
14	29927257	29927512	PRKD1	ENSG00000184304	ENST00000616995	ENSE00003734171	29927257	29927512	1	0	1						IPR020454, IPR017441, IPR015727, IPR011993, IPR011009, IPR008271, IPR002219, IPR001849	DAG/PE-bd, Protein_kinase_ATP_BS, Protein_Kinase_C_mu-related, PH-like_dom_sf, Kinase-like_dom_sf, Ser/Thr_kinase_AS, PE/DAG-bd, PH_domain	FALSE	FALSE
14	29751166	29751173	PRKD1	ENSG00000184304	ENST00000616995	ENSE00003750815	29751166	29751173	2	1	0						IPR020454, IPR017441, IPR015727, IPR011993, IPR011009, IPR008271, IPR002219, IPR001849	DAG/PE-bd, Protein_kinase_ATP_BS, Protein_Kinase_C_mu-related, PH-like_dom_sf, Kinase-like_dom_sf, Ser/Thr_kinase_AS, PE/DAG-bd, PH_domain	FALSE	FALSE
14	29724538	29724545	PRKD1	ENSG00000184304	ENST00000651571	ENSE00003847122	29724470	29724545	2	1	-1
14			PRKD1	ENSG00000184304	ENST00000651571	ENSE00003846712	29666077	29666208	3	-1	-1				TRUE
14			PRKD1	ENSG00000184304	ENST00000651571	ENSE00003502586	29663699	29663859	4	-1	-1				TRUE
14			PRKD1	ENSG00000184304	ENST00000651571	ENSE00003676316	29638694	29638904	5	-1	-1				TRUE
14			PRKD1	ENSG00000184304	ENST00000651571	ENSE00003651427	29638489	29638566	6	-1	-1				TRUE
14			PRKD1	ENSG00000184304	ENST00000651571	ENSE00003848948	29636290	29636494	7	-1	-1				TRUE
14			PRKD1	ENSG00000184304	ENST00000651571	ENSE00003841652	29634418	29634541	8	-1	-1				TRUE
14			PRKD1	ENSG00000184304	ENST00000651571	ENSE00003847703	29632869	29632946	9	-1	-1				TRUE
14			PRKD1	ENSG00000184304	ENST00000651571	ENSE00003842278	29630742	29631021	10	-1	-1				TRUE
14			PRKD1	ENSG00000184304	ENST00000651571	ENSE00003847713	29629041	29629093	11	-1	-1				TRUE
14			PRKD1	ENSG00000184304	ENST00000651571	ENSE00003844942	29626484	29626556	12	-1	-1				TRUE
14			PRKD1	ENSG00000184304	ENST00000651571	ENSE00003846982	29624152	29624258	13	-1	-1				TRUE
14			PRKD1	ENSG00000184304	ENST00000651571	ENSE00003843187	29599656	29599817	14	-1	-1				TRUE
14			PRKD1	ENSG00000184304	ENST00000651571	ENSE00003847183	29599027	29599125	15	-1	-1				TRUE
14			PRKD1	ENSG00000184304	ENST00000651571	ENSE00003843141	29597491	29597758	16	-1	-1				TRUE
14			PRKD1	ENSG00000184304	ENST00000651571	ENSE00003850952	29578275	29578360	17	-1	-1				TRUE
14			PRKD1	ENSG00000184304	ENST00000651571	ENSE00001525888	29576529	29577456	18	-1	-1
14	29657653	29657697	PRKD1	ENSG00000184304	ENST00000651616	ENSE00003850989	29657577	29657697	4	0	-1
14			PRKD1	ENSG00000184304	ENST00000651616	ENSE00003635199	29656476	29656499	5	-1	-1				TRUE
14			PRKD1	ENSG00000184304	ENST00000651616	ENSE00003841744	29577003	29577456	19	-1	-1
14	20143736	20144662	OR4N5	ENSG00000184394	ENST00000333629	ENSE00001327706	20143736	20144662	1	0	0						IPR017452, IPR000725	GPCR_Rhodpsn_7TM, Olfact_rcpt	FALSE	FALSE
14			OR4N5	ENSG00000184394	ENST00000641086	ENSE00003812535	20138820	20138890	1	-1	-1						IPR017452, IPR000725	GPCR_Rhodpsn_7TM, Olfact_rcpt	FALSE	FALSE
14			OR4N5	ENSG00000184394	ENST00000641086	ENSE00003811837	20140843	20141211	2	-1	-1				TRUE		IPR017452, IPR000725	GPCR_Rhodpsn_7TM, Olfact_rcpt	FALSE	FALSE
14	20143736	20144662	OR4N5	ENSG00000184394	ENST00000641086	ENSE00003812158	20143725	20145471	3	-1	-1						IPR017452, IPR000725	GPCR_Rhodpsn_7TM, Olfact_rcpt	FALSE	FALSE
14			C14orf180	ENSG00000184601	ENST00000410013	ENSE00001581995	104581141	104581625	1	-1	-1				TRUE
14	104586431	104586541	C14orf180	ENSG00000184601	ENST00000410013	ENSE00002077110	104586415	104586541	2	-1	0
14	104587749	104587878	C14orf180	ENSG00000184601	ENST00000410013	ENSE00001321655	104587749	104587878	3	0	1
14	104588274	104588309	C14orf180	ENSG00000184601	ENST00000410013	ENSE00001305453	104588274	104588309	4	1	1		TRUE
14	104588578	104588783	C14orf180	ENSG00000184601	ENST00000410013	ENSE00001580972	104588578	104589808	5	1	-1
14			C14orf180	ENSG00000184601	ENST00000557649	ENSE00002470157	104579764	104580003	1	-1	-1
14	104588578	104588783	C14orf180	ENSG00000184601	ENST00000557649	ENSE00002530011	104588578	104590515	5	1	-1
14			BTBD6	ENSG00000184887	ENST00000327471	ENSE00003721171	105248671	105248895	1	-1	-1				TRUE		IPR038648, IPR012983, IPR011705, IPR011333	PHR_sf, PHR, BACK, SKP1/BTB/POZ_sf	FALSE	FALSE
14			BTBD6	ENSG00000184887	ENST00000327471	ENSE00003497904	105249018	105249085	2	-1	-1				TRUE		IPR038648, IPR012983, IPR011705, IPR011333	PHR_sf, PHR, BACK, SKP1/BTB/POZ_sf	FALSE	FALSE
14	105249167	105249247	BTBD6	ENSG00000184887	ENST00000327471	ENSE00003543424	105249157	105249247	3	-1	0						IPR038648, IPR012983, IPR011705, IPR011333	PHR_sf, PHR, BACK, SKP1/BTB/POZ_sf	FALSE	FALSE
14	105249360	105249478	BTBD6	ENSG00000184887	ENST00000327471	ENSE00001296252	105249360	105249478	4	0	2						IPR038648, IPR012983, IPR011705, IPR011333	PHR_sf, PHR, BACK, SKP1/BTB/POZ_sf	FALSE	FALSE
14	105249640	105250672	BTBD6	ENSG00000184887	ENST00000327471	ENSE00001314114	105249640	105251084	5	2	-1						IPR038648, IPR012983, IPR011705, IPR011333	PHR_sf, PHR, BACK, SKP1/BTB/POZ_sf	FALSE	FALSE
14	105248871	105249085	BTBD6	ENSG00000184887	ENST00000392554	ENSE00002327172	105248574	105249085	1	-1	2						IPR038648, IPR012983, IPR011705, IPR011333	PHR_sf, PHR, BACK, SKP1/BTB/POZ_sf	FALSE	FALSE
14	105249157	105249247	BTBD6	ENSG00000184887	ENST00000392554	ENSE00003606718	105249157	105249247	2	2	0						IPR038648, IPR012983, IPR011705, IPR011333	PHR_sf, PHR, BACK, SKP1/BTB/POZ_sf	FALSE	FALSE
14	105249640	105250672	BTBD6	ENSG00000184887	ENST00000392554	ENSE00001512363	105249640	105251093	4	2	-1						IPR038648, IPR012983, IPR011705, IPR011333	PHR_sf, PHR, BACK, SKP1/BTB/POZ_sf	FALSE	FALSE
14	105249167	105249247	BTBD6	ENSG00000184887	ENST00000463376	ENSE00001941102	105248626	105249247	1	-1	0						IPR038648, IPR012983, IPR011705, IPR011333	PHR_sf, PHR, BACK, SKP1/BTB/POZ_sf	FALSE	FALSE
14			BTBD6	ENSG00000184887	ENST00000536364	ENSE00002316439	105248490	105248499	1	-1	-1						IPR038648, IPR012983, IPR011705, IPR011333	PHR_sf, PHR, BACK, SKP1/BTB/POZ_sf	FALSE	FALSE
14	105248871	105249085	BTBD6	ENSG00000184887	ENST00000536364	ENSE00003647721	105248778	105249085	2	-1	2						IPR038648, IPR012983, IPR011705, IPR011333	PHR_sf, PHR, BACK, SKP1/BTB/POZ_sf	FALSE	FALSE
14			BTBD6	ENSG00000184887	ENST00000537513	ENSE00002411158	105248538	105248560	1	-1	-1						IPR038648, IPR012983, IPR011705, IPR011333	PHR_sf, PHR, BACK, SKP1/BTB/POZ_sf	FALSE	FALSE
14	105248871	105249085	BTBD6	ENSG00000184887	ENST00000537513	ENSE00002402032	105248782	105249085	2	-1	2						IPR038648, IPR012983, IPR011705, IPR011333	PHR_sf, PHR, BACK, SKP1/BTB/POZ_sf	FALSE	FALSE
14	105249640	105250437	BTBD6	ENSG00000184887	ENST00000537513	ENSE00001853596	105249640	105250437	5	2	2						IPR038648, IPR012983, IPR011705, IPR011333	PHR_sf, PHR, BACK, SKP1/BTB/POZ_sf	FALSE	FALSE
14	105168355	105168420	JAG2	ENSG00000184916	ENST00000331782	ENSE00003850761	105168355	105168776	1	-1	0						IPR033108, IPR026219, IPR018097, IPR013032, IPR011651, IPR009030, IPR001881, IPR001774, IPR001007, IPR000742	Jag2, Jagged/Serrate, EGF_Ca-bd_CS, EGF-like_CS, Notch_ligand_N, Growth_fac_rcpt_cys_sf, EGF-like_Ca-bd_dom, DSL, VWF_dom, EGF-like_dom	FALSE	FALSE
14	105167757	105168107	JAG2	ENSG00000184916	ENST00000331782	ENSE00001301167	105167757	105168107	2	0	0	TRUE					IPR033108, IPR026219, IPR018097, IPR013032, IPR011651, IPR009030, IPR001881, IPR001774, IPR001007, IPR000742	Jag2, Jagged/Serrate, EGF_Ca-bd_CS, EGF-like_CS, Notch_ligand_N, Growth_fac_rcpt_cys_sf, EGF-like_Ca-bd_dom, DSL, VWF_dom, EGF-like_dom	FALSE	FALSE
14	105157706	105157763	JAG2	ENSG00000184916	ENST00000331782	ENSE00003692427	105157706	105157763	3	0	1						IPR033108, IPR026219, IPR018097, IPR013032, IPR011651, IPR009030, IPR001881, IPR001774, IPR001007, IPR000742	Jag2, Jagged/Serrate, EGF_Ca-bd_CS, EGF-like_CS, Notch_ligand_N, Growth_fac_rcpt_cys_sf, EGF-like_Ca-bd_dom, DSL, VWF_dom, EGF-like_dom	FALSE	FALSE
14	105155738	105155989	JAG2	ENSG00000184916	ENST00000331782	ENSE00003517289	105155738	105155989	4	1	1		TRUE				IPR033108, IPR026219, IPR018097, IPR013032, IPR011651, IPR009030, IPR001881, IPR001774, IPR001007, IPR000742	Jag2, Jagged/Serrate, EGF_Ca-bd_CS, EGF-like_CS, Notch_ligand_N, Growth_fac_rcpt_cys_sf, EGF-like_Ca-bd_dom, DSL, VWF_dom, EGF-like_dom	FALSE	FALSE
14	105155562	105155622	JAG2	ENSG00000184916	ENST00000331782	ENSE00003471559	105155562	105155622	5	1	2						IPR033108, IPR026219, IPR018097, IPR013032, IPR011651, IPR009030, IPR001881, IPR001774, IPR001007, IPR000742	Jag2, Jagged/Serrate, EGF_Ca-bd_CS, EGF-like_CS, Notch_ligand_N, Growth_fac_rcpt_cys_sf, EGF-like_Ca-bd_dom, DSL, VWF_dom, EGF-like_dom	FALSE	FALSE
14	105152161	105152291	JAG2	ENSG00000184916	ENST00000331782	ENSE00003504868	105152161	105152291	6	2	1						IPR033108, IPR026219, IPR018097, IPR013032, IPR011651, IPR009030, IPR001881, IPR001774, IPR001007, IPR000742	Jag2, Jagged/Serrate, EGF_Ca-bd_CS, EGF-like_CS, Notch_ligand_N, Growth_fac_rcpt_cys_sf, EGF-like_Ca-bd_dom, DSL, VWF_dom, EGF-like_dom	FALSE	FALSE
14	105151938	105152057	JAG2	ENSG00000184916	ENST00000331782	ENSE00003683846	105151938	105152057	7	1	1		TRUE				IPR033108, IPR026219, IPR018097, IPR013032, IPR011651, IPR009030, IPR001881, IPR001774, IPR001007, IPR000742	Jag2, Jagged/Serrate, EGF_Ca-bd_CS, EGF-like_CS, Notch_ligand_N, Growth_fac_rcpt_cys_sf, EGF-like_Ca-bd_dom, DSL, VWF_dom, EGF-like_dom	FALSE	FALSE
14	105151626	105151739	JAG2	ENSG00000184916	ENST00000331782	ENSE00001302090	105151626	105151739	8	1	1		TRUE				IPR033108, IPR026219, IPR018097, IPR013032, IPR011651, IPR009030, IPR001881, IPR001774, IPR001007, IPR000742	Jag2, Jagged/Serrate, EGF_Ca-bd_CS, EGF-like_CS, Notch_ligand_N, Growth_fac_rcpt_cys_sf, EGF-like_Ca-bd_dom, DSL, VWF_dom, EGF-like_dom	FALSE	FALSE
14	105151283	105151396	JAG2	ENSG00000184916	ENST00000331782	ENSE00001325002	105151283	105151396	9	1	1		TRUE				IPR033108, IPR026219, IPR018097, IPR013032, IPR011651, IPR009030, IPR001881, IPR001774, IPR001007, IPR000742	Jag2, Jagged/Serrate, EGF_Ca-bd_CS, EGF-like_CS, Notch_ligand_N, Growth_fac_rcpt_cys_sf, EGF-like_Ca-bd_dom, DSL, VWF_dom, EGF-like_dom	FALSE	FALSE
14	105150991	105151104	JAG2	ENSG00000184916	ENST00000331782	ENSE00001315207	105150991	105151104	10	1	1		TRUE				IPR033108, IPR026219, IPR018097, IPR013032, IPR011651, IPR009030, IPR001881, IPR001774, IPR001007, IPR000742	Jag2, Jagged/Serrate, EGF_Ca-bd_CS, EGF-like_CS, Notch_ligand_N, Growth_fac_rcpt_cys_sf, EGF-like_Ca-bd_dom, DSL, VWF_dom, EGF-like_dom	FALSE	FALSE
14	105150865	105150911	JAG2	ENSG00000184916	ENST00000331782	ENSE00001297971	105150865	105150911	11	1	0						IPR033108, IPR026219, IPR018097, IPR013032, IPR011651, IPR009030, IPR001881, IPR001774, IPR001007, IPR000742	Jag2, Jagged/Serrate, EGF_Ca-bd_CS, EGF-like_CS, Notch_ligand_N, Growth_fac_rcpt_cys_sf, EGF-like_Ca-bd_dom, DSL, VWF_dom, EGF-like_dom	FALSE	FALSE
14	105150604	105150777	JAG2	ENSG00000184916	ENST00000331782	ENSE00001319156	105150604	105150777	12	0	0	TRUE					IPR033108, IPR026219, IPR018097, IPR013032, IPR011651, IPR009030, IPR001881, IPR001774, IPR001007, IPR000742	Jag2, Jagged/Serrate, EGF_Ca-bd_CS, EGF-like_CS, Notch_ligand_N, Growth_fac_rcpt_cys_sf, EGF-like_Ca-bd_dom, DSL, VWF_dom, EGF-like_dom	FALSE	FALSE
14	105149170	105149320	JAG2	ENSG00000184916	ENST00000331782	ENSE00001291747	105149170	105149320	13	0	1						IPR033108, IPR026219, IPR018097, IPR013032, IPR011651, IPR009030, IPR001881, IPR001774, IPR001007, IPR000742	Jag2, Jagged/Serrate, EGF_Ca-bd_CS, EGF-like_CS, Notch_ligand_N, Growth_fac_rcpt_cys_sf, EGF-like_Ca-bd_dom, DSL, VWF_dom, EGF-like_dom	FALSE	FALSE
14	105148937	105149089	JAG2	ENSG00000184916	ENST00000331782	ENSE00001323860	105148937	105149089	14	1	1		TRUE				IPR033108, IPR026219, IPR018097, IPR013032, IPR011651, IPR009030, IPR001881, IPR001774, IPR001007, IPR000742	Jag2, Jagged/Serrate, EGF_Ca-bd_CS, EGF-like_CS, Notch_ligand_N, Growth_fac_rcpt_cys_sf, EGF-like_Ca-bd_dom, DSL, VWF_dom, EGF-like_dom	FALSE	FALSE
14	105148745	105148858	JAG2	ENSG00000184916	ENST00000331782	ENSE00001294738	105148745	105148858	15	1	1		TRUE				IPR033108, IPR026219, IPR018097, IPR013032, IPR011651, IPR009030, IPR001881, IPR001774, IPR001007, IPR000742	Jag2, Jagged/Serrate, EGF_Ca-bd_CS, EGF-like_CS, Notch_ligand_N, Growth_fac_rcpt_cys_sf, EGF-like_Ca-bd_dom, DSL, VWF_dom, EGF-like_dom	FALSE	FALSE
14	105148326	105148439	JAG2	ENSG00000184916	ENST00000331782	ENSE00001317095	105148326	105148439	16	1	1		TRUE				IPR033108, IPR026219, IPR018097, IPR013032, IPR011651, IPR009030, IPR001881, IPR001774, IPR001007, IPR000742	Jag2, Jagged/Serrate, EGF_Ca-bd_CS, EGF-like_CS, Notch_ligand_N, Growth_fac_rcpt_cys_sf, EGF-like_Ca-bd_dom, DSL, VWF_dom, EGF-like_dom	FALSE	FALSE
14	105148116	105148229	JAG2	ENSG00000184916	ENST00000331782	ENSE00003614618	105148116	105148229	17	1	1		TRUE				IPR033108, IPR026219, IPR018097, IPR013032, IPR011651, IPR009030, IPR001881, IPR001774, IPR001007, IPR000742	Jag2, Jagged/Serrate, EGF_Ca-bd_CS, EGF-like_CS, Notch_ligand_N, Growth_fac_rcpt_cys_sf, EGF-like_Ca-bd_dom, DSL, VWF_dom, EGF-like_dom	FALSE	FALSE
14	105147772	105147888	JAG2	ENSG00000184916	ENST00000331782	ENSE00003481296	105147772	105147888	18	1	1		TRUE				IPR033108, IPR026219, IPR018097, IPR013032, IPR011651, IPR009030, IPR001881, IPR001774, IPR001007, IPR000742	Jag2, Jagged/Serrate, EGF_Ca-bd_CS, EGF-like_CS, Notch_ligand_N, Growth_fac_rcpt_cys_sf, EGF-like_Ca-bd_dom, DSL, VWF_dom, EGF-like_dom	FALSE	FALSE
14	105147500	105147527	JAG2	ENSG00000184916	ENST00000331782	ENSE00001313304	105147500	105147527	19	1	2						IPR033108, IPR026219, IPR018097, IPR013032, IPR011651, IPR009030, IPR001881, IPR001774, IPR001007, IPR000742	Jag2, Jagged/Serrate, EGF_Ca-bd_CS, EGF-like_CS, Notch_ligand_N, Growth_fac_rcpt_cys_sf, EGF-like_Ca-bd_dom, DSL, VWF_dom, EGF-like_dom	FALSE	FALSE
14	105147326	105147411	JAG2	ENSG00000184916	ENST00000331782	ENSE00001325832	105147326	105147411	20	2	1						IPR033108, IPR026219, IPR018097, IPR013032, IPR011651, IPR009030, IPR001881, IPR001774, IPR001007, IPR000742	Jag2, Jagged/Serrate, EGF_Ca-bd_CS, EGF-like_CS, Notch_ligand_N, Growth_fac_rcpt_cys_sf, EGF-like_Ca-bd_dom, DSL, VWF_dom, EGF-like_dom	FALSE	FALSE
14	105146611	105146724	JAG2	ENSG00000184916	ENST00000331782	ENSE00001306790	105146611	105146724	21	1	1		TRUE				IPR033108, IPR026219, IPR018097, IPR013032, IPR011651, IPR009030, IPR001881, IPR001774, IPR001007, IPR000742	Jag2, Jagged/Serrate, EGF_Ca-bd_CS, EGF-like_CS, Notch_ligand_N, Growth_fac_rcpt_cys_sf, EGF-like_Ca-bd_dom, DSL, VWF_dom, EGF-like_dom	FALSE	FALSE
14	105146385	105146500	JAG2	ENSG00000184916	ENST00000331782	ENSE00003512055	105146385	105146500	22	1	0						IPR033108, IPR026219, IPR018097, IPR013032, IPR011651, IPR009030, IPR001881, IPR001774, IPR001007, IPR000742	Jag2, Jagged/Serrate, EGF_Ca-bd_CS, EGF-like_CS, Notch_ligand_N, Growth_fac_rcpt_cys_sf, EGF-like_Ca-bd_dom, DSL, VWF_dom, EGF-like_dom	FALSE	FALSE
14	105145731	105145973	JAG2	ENSG00000184916	ENST00000331782	ENSE00003461229	105145731	105145973	23	0	0	TRUE					IPR033108, IPR026219, IPR018097, IPR013032, IPR011651, IPR009030, IPR001881, IPR001774, IPR001007, IPR000742	Jag2, Jagged/Serrate, EGF_Ca-bd_CS, EGF-like_CS, Notch_ligand_N, Growth_fac_rcpt_cys_sf, EGF-like_Ca-bd_dom, DSL, VWF_dom, EGF-like_dom	FALSE	FALSE
14	105144930	105145061	JAG2	ENSG00000184916	ENST00000331782	ENSE00003541630	105144930	105145061	24	0	0	TRUE					IPR033108, IPR026219, IPR018097, IPR013032, IPR011651, IPR009030, IPR001881, IPR001774, IPR001007, IPR000742	Jag2, Jagged/Serrate, EGF_Ca-bd_CS, EGF-like_CS, Notch_ligand_N, Growth_fac_rcpt_cys_sf, EGF-like_Ca-bd_dom, DSL, VWF_dom, EGF-like_dom	FALSE	FALSE
14	105143482	105143638	JAG2	ENSG00000184916	ENST00000331782	ENSE00003461958	105143482	105143638	25	0	1						IPR033108, IPR026219, IPR018097, IPR013032, IPR011651, IPR009030, IPR001881, IPR001774, IPR001007, IPR000742	Jag2, Jagged/Serrate, EGF_Ca-bd_CS, EGF-like_CS, Notch_ligand_N, Growth_fac_rcpt_cys_sf, EGF-like_Ca-bd_dom, DSL, VWF_dom, EGF-like_dom	FALSE	FALSE
14	105142695	105143170	JAG2	ENSG00000184916	ENST00000331782	ENSE00002412669	105140995	105143170	26	1	-1						IPR033108, IPR026219, IPR018097, IPR013032, IPR011651, IPR009030, IPR001881, IPR001774, IPR001007, IPR000742	Jag2, Jagged/Serrate, EGF_Ca-bd_CS, EGF-like_CS, Notch_ligand_N, Growth_fac_rcpt_cys_sf, EGF-like_Ca-bd_dom, DSL, VWF_dom, EGF-like_dom	FALSE	FALSE
14	105168355	105168420	JAG2	ENSG00000184916	ENST00000347004	ENSE00001332651	105168355	105168824	1	-1	0						IPR026219, IPR018097, IPR013032, IPR011651, IPR009030, IPR001881, IPR001774, IPR001007, IPR000742	Jagged/Serrate, EGF_Ca-bd_CS, EGF-like_CS, Notch_ligand_N, Growth_fac_rcpt_cys_sf, EGF-like_Ca-bd_dom, DSL, VWF_dom, EGF-like_dom	FALSE	FALSE
14	105142695	105143170	JAG2	ENSG00000184916	ENST00000347004	ENSE00001305144	105140982	105143170	25	1	-1						IPR026219, IPR018097, IPR013032, IPR011651, IPR009030, IPR001881, IPR001774, IPR001007, IPR000742	Jagged/Serrate, EGF_Ca-bd_CS, EGF-like_CS, Notch_ligand_N, Growth_fac_rcpt_cys_sf, EGF-like_Ca-bd_dom, DSL, VWF_dom, EGF-like_dom	FALSE	FALSE
14			TMEM121	ENSG00000184986	ENST00000392519	ENSE00001512261	105526583	105526653	1	-1	-1				TRUE		IPR042314	TMEM121	FALSE	FALSE
14	105528835	105529794	TMEM121	ENSG00000184986	ENST00000392519	ENSE00003848824	105528722	105530198	2	-1	-1						IPR042314	TMEM121	FALSE	FALSE
14			TMEM121	ENSG00000184986	ENST00000431372	ENSE00001766901	105528624	105528661	1	-1	-1				TRUE		IPR042314	TMEM121	FALSE	FALSE
14	105528835	105529794	TMEM121	ENSG00000184986	ENST00000431372	ENSE00001512260	105528722	105530202	2	-1	-1						IPR042314	TMEM121	FALSE	FALSE
14	104753202	104753319	SIVA1	ENSG00000184990	ENST00000329967	ENSE00001304289	104753147	104753319	1	-1	1
14	104755630	104755824	SIVA1	ENSG00000184990	ENST00000329967	ENSE00003682029	104755630	104755824	2	1	1		TRUE
14	104756604	104756760	SIVA1	ENSG00000184990	ENST00000329967	ENSE00001290218	104756604	104756760	3	1	2
14	104759428	104759485	SIVA1	ENSG00000184990	ENST00000329967	ENSE00002523289	104759428	104759654	4	2	-1
14	104753202	104753319	SIVA1	ENSG00000184990	ENST00000347067	ENSE00002449583	104753159	104753319	1	-1	1
14	104759428	104759485	SIVA1	ENSG00000184990	ENST00000347067	ENSE00002503882	104759428	104759659	3	2	-1
14	104756604	104756764	SIVA1	ENSG00000184990	ENST00000535554	ENSE00002211802	104756604	104757479	3	1	-1
14	104753202	104753319	SIVA1	ENSG00000184990	ENST00000553810	ENSE00002459334	104753160	104753319	1	-1	1
14	104757275	104757312	SIVA1	ENSG00000184990	ENST00000553810	ENSE00002471099	104757275	104757312	4	2	1
14	104753202	104753319	SIVA1	ENSG00000184990	ENST00000553819	ENSE00002494060	104753171	104753319	1	-1	1
14	104766790	104766829	SIVA1	ENSG00000184990	ENST00000553819	ENSE00002515175	104766790	104766897	4	2	-1
14			SIVA1	ENSG00000184990	ENST00000553819	ENSE00002506176	104767864	104768007	5	-1	-1				TRUE
14			SIVA1	ENSG00000184990	ENST00000553819	ENSE00002476680	104768392	104768494	6	-1	-1
14			SIVA1	ENSG00000184990	ENST00000556195	ENSE00002517508	104753718	104753888	1	-1	-1				TRUE		IPR022773	Siva	FALSE	FALSE
14	104755767	104755824	SIVA1	ENSG00000184990	ENST00000556195	ENSE00003504029	104755630	104755824	2	-1	1						IPR022773	Siva	FALSE	FALSE
14	104759428	104759485	SIVA1	ENSG00000184990	ENST00000556195	ENSE00002467439	104759428	104759578	4	2	-1						IPR022773	Siva	FALSE	FALSE
14			BRF1	ENSG00000185024	ENST00000327359	ENSE00002361120	105315322	105315490	1	-1	-1				TRUE		IPR036915, IPR013763, IPR013150, IPR011665	Cyclin-like_sf, Cyclin-like, TFIIB_cyclin, BRF1_TBP-bd_dom	FALSE	FALSE
14			BRF1	ENSG00000185024	ENST00000327359	ENSE00003554465	105286296	105286376	2	-1	-1				TRUE		IPR036915, IPR013763, IPR013150, IPR011665	Cyclin-like_sf, Cyclin-like, TFIIB_cyclin, BRF1_TBP-bd_dom	FALSE	FALSE
14	105272721	105272814	BRF1	ENSG00000185024	ENST00000327359	ENSE00003604786	105272721	105272894	3	-1	1						IPR036915, IPR013763, IPR013150, IPR011665	Cyclin-like_sf, Cyclin-like, TFIIB_cyclin, BRF1_TBP-bd_dom	FALSE	FALSE
14	105256518	105256549	BRF1	ENSG00000185024	ENST00000327359	ENSE00001691137	105256518	105256549	4	1	0						IPR036915, IPR013763, IPR013150, IPR013137, IPR011665	Cyclin-like_sf, Cyclin-like, TFIIB_cyclin, Znf_TFIIB, BRF1_TBP-bd_dom	FALSE	FALSE
14	105252507	105252579	BRF1	ENSG00000185024	ENST00000327359	ENSE00001598886	105252507	105252579	5	0	1						IPR036915, IPR013763, IPR013150, IPR013137, IPR011665	Cyclin-like_sf, Cyclin-like, TFIIB_cyclin, Znf_TFIIB, BRF1_TBP-bd_dom	FALSE	FALSE
14	105241265	105241414	BRF1	ENSG00000185024	ENST00000327359	ENSE00003587588	105241265	105241414	6	1	1		TRUE				IPR036915, IPR013763, IPR013150, IPR013137, IPR011665	Cyclin-like_sf, Cyclin-like, TFIIB_cyclin, Znf_TFIIB, BRF1_TBP-bd_dom	FALSE	FALSE
14	105228820	105228913	BRF1	ENSG00000185024	ENST00000327359	ENSE00003556046	105228820	105228913	7	1	2						IPR036915, IPR013763, IPR013150, IPR011665	Cyclin-like_sf, Cyclin-like, TFIIB_cyclin, BRF1_TBP-bd_dom	FALSE	FALSE
14	105226634	105226760	BRF1	ENSG00000185024	ENST00000327359	ENSE00001745955	105226634	105226760	8	2	0						IPR036915, IPR013763, IPR013150, IPR011665	Cyclin-like_sf, Cyclin-like, TFIIB_cyclin, BRF1_TBP-bd_dom	FALSE	FALSE
14	105226251	105226290	BRF1	ENSG00000185024	ENST00000327359	ENSE00001594930	105226251	105226290	9	0	1						IPR036915, IPR013763, IPR013150, IPR011665	Cyclin-like_sf, Cyclin-like, TFIIB_cyclin, BRF1_TBP-bd_dom	FALSE	FALSE
14	105226069	105226161	BRF1	ENSG00000185024	ENST00000327359	ENSE00001690016	105226069	105226161	10	1	1		TRUE				IPR036915, IPR013763, IPR013150, IPR011665	Cyclin-like_sf, Cyclin-like, TFIIB_cyclin, BRF1_TBP-bd_dom	FALSE	FALSE
14	105221648	105221914	BRF1	ENSG00000185024	ENST00000327359	ENSE00001672560	105221648	105221914	11	1	1		TRUE				IPR036915, IPR013763, IPR013150, IPR011665	Cyclin-like_sf, Cyclin-like, TFIIB_cyclin, BRF1_TBP-bd_dom	FALSE	FALSE
14	105220069	105220130	BRF1	ENSG00000185024	ENST00000327359	ENSE00003541197	105220069	105220130	12	1	0						IPR036915, IPR013763, IPR013150, IPR011665	Cyclin-like_sf, Cyclin-like, TFIIB_cyclin, BRF1_TBP-bd_dom	FALSE	FALSE
14	105219151	105219232	BRF1	ENSG00000185024	ENST00000327359	ENSE00003507270	105219151	105219232	13	0	1						IPR036915, IPR013763, IPR013150, IPR011665	Cyclin-like_sf, Cyclin-like, TFIIB_cyclin, BRF1_TBP-bd_dom	FALSE	FALSE
14	105218998	105219053	BRF1	ENSG00000185024	ENST00000327359	ENSE00003679981	105218998	105219053	14	1	0						IPR036915, IPR013763, IPR013150, IPR011665	Cyclin-like_sf, Cyclin-like, TFIIB_cyclin, BRF1_TBP-bd_dom	FALSE	FALSE
14	105217544	105217800	BRF1	ENSG00000185024	ENST00000327359	ENSE00003691699	105217544	105217800	15	0	2						IPR036915, IPR013763, IPR013150, IPR011665	Cyclin-like_sf, Cyclin-like, TFIIB_cyclin, BRF1_TBP-bd_dom	FALSE	FALSE
14	105212113	105212164	BRF1	ENSG00000185024	ENST00000327359	ENSE00001311737	105212113	105212164	16	2	0						IPR036915, IPR013763, IPR013150, IPR011665	Cyclin-like_sf, Cyclin-like, TFIIB_cyclin, BRF1_TBP-bd_dom	FALSE	FALSE
14	105211122	105211293	BRF1	ENSG00000185024	ENST00000327359	ENSE00003556090	105211122	105211293	17	0	1						IPR036915, IPR013763, IPR013150, IPR011665	Cyclin-like_sf, Cyclin-like, TFIIB_cyclin, BRF1_TBP-bd_dom	FALSE	FALSE
14	105210551	105210588	BRF1	ENSG00000185024	ENST00000327359	ENSE00002406667	105210278	105210588	18	1	-1						IPR036915, IPR013763, IPR013150, IPR011665	Cyclin-like_sf, Cyclin-like, TFIIB_cyclin, BRF1_TBP-bd_dom	FALSE	FALSE
14			BRF1	ENSG00000185024	ENST00000379932	ENSE00003731699	105246866	105247193	1	-1	-1				TRUE		IPR036915, IPR013763, IPR013150	Cyclin-like_sf, Cyclin-like, TFIIB_cyclin	FALSE	FALSE
14	105241265	105241346	BRF1	ENSG00000185024	ENST00000379932	ENSE00003670213	105241265	105241414	2	-1	1						IPR036915, IPR013763, IPR013150, IPR011665	Cyclin-like_sf, Cyclin-like, TFIIB_cyclin, BRF1_TBP-bd_dom	FALSE	FALSE
14	105226671	105226760	BRF1	ENSG00000185024	ENST00000379932	ENSE00003751090	105226671	105226760	4	2	2						IPR036915, IPR013763, IPR013150	Cyclin-like_sf, Cyclin-like, TFIIB_cyclin	FALSE	FALSE
14	105209512	105209650	BRF1	ENSG00000185024	ENST00000379932	ENSE00003671598	105209429	105209650	5	2	-1						IPR036915, IPR013763, IPR013150	Cyclin-like_sf, Cyclin-like, TFIIB_cyclin	FALSE	FALSE
14	105300446	105300629	BRF1	ENSG00000185024	ENST00000379937	ENSE00002348209	105300446	105300725	1	-1	1						IPR036915, IPR013763, IPR013150, IPR013137, IPR011665	Cyclin-like_sf, Cyclin-like, TFIIB_cyclin, Znf_TFIIB, BRF1_TBP-bd_dom	FALSE	FALSE
14	105272721	105272894	BRF1	ENSG00000185024	ENST00000379937	ENSE00003674854	105272721	105272894	2	1	1		TRUE				IPR036915, IPR013763, IPR013150, IPR013137, IPR011665	Cyclin-like_sf, Cyclin-like, TFIIB_cyclin, Znf_TFIIB, BRF1_TBP-bd_dom	FALSE	FALSE
14	105210551	105210588	BRF1	ENSG00000185024	ENST00000379937	ENSE00001883333	105209286	105210588	17	1	-1						IPR036915, IPR013763, IPR013150, IPR011665	Cyclin-like_sf, Cyclin-like, TFIIB_cyclin, BRF1_TBP-bd_dom	FALSE	FALSE
14			BRF1	ENSG00000185024	ENST00000392557	ENSE00001512367	105247071	105247894	1	-1	-1						IPR036915, IPR013763, IPR013150, IPR011665	Cyclin-like_sf, Cyclin-like, TFIIB_cyclin, BRF1_TBP-bd_dom	FALSE	FALSE
14			BRF1	ENSG00000185024	ENST00000440513	ENSE00001685972	105315322	105315589	1	-1	-1						IPR036915, IPR013763, IPR013150, IPR011665	Cyclin-like_sf, Cyclin-like, TFIIB_cyclin, BRF1_TBP-bd_dom	FALSE	FALSE
14	105219151	105219298	BRF1	ENSG00000185024	ENST00000440513	ENSE00003522201	105219151	105219298	13	0	1						IPR036915, IPR013763, IPR013150, IPR011665	Cyclin-like_sf, Cyclin-like, TFIIB_cyclin, BRF1_TBP-bd_dom	FALSE	FALSE
14	105210551	105210588	BRF1	ENSG00000185024	ENST00000440513	ENSE00002313900	105210367	105210588	18	1	-1						IPR036915, IPR013763, IPR013150, IPR011665	Cyclin-like_sf, Cyclin-like, TFIIB_cyclin, BRF1_TBP-bd_dom	FALSE	FALSE
14			BRF1	ENSG00000185024	ENST00000446501	ENSE00002284541	105249149	105249404	1	-1	-1				TRUE		IPR036915, IPR011665	Cyclin-like_sf, BRF1_TBP-bd_dom	FALSE	FALSE
14	105228820	105228893	BRF1	ENSG00000185024	ENST00000446501	ENSE00003594950	105228820	105228913	2	-1	2						IPR036915, IPR011665	Cyclin-like_sf, BRF1_TBP-bd_dom	FALSE	FALSE
14	105210551	105210588	BRF1	ENSG00000185024	ENST00000446501	ENSE00003538187	105209289	105210588	13	1	-1						IPR036915, IPR011665	Cyclin-like_sf, BRF1_TBP-bd_dom	FALSE	FALSE
14	105300446	105300468	BRF1	ENSG00000185024	ENST00000546417	ENSE00002416701	105300446	105300468	1	2	1						IPR036915, IPR013763, IPR013150	Cyclin-like_sf, Cyclin-like, TFIIB_cyclin	FALSE	FALSE
14	105286296	105286376	BRF1	ENSG00000185024	ENST00000546417	ENSE00003476339	105286296	105286376	2	1	1		TRUE				IPR036915, IPR013763, IPR013150, IPR013137, IPR011665	Cyclin-like_sf, Cyclin-like, TFIIB_cyclin, Znf_TFIIB, BRF1_TBP-bd_dom	FALSE	FALSE
14	105226123	105226161	BRF1	ENSG00000185024	ENST00000546417	ENSE00002373360	105226123	105226161	7	1	1						IPR036915, IPR013763, IPR013150	Cyclin-like_sf, Cyclin-like, TFIIB_cyclin	FALSE	FALSE
14	105300446	105300629	BRF1	ENSG00000185024	ENST00000547530	ENSE00002372990	105300446	105301001	1	-1	1						IPR036915, IPR013763, IPR013150, IPR013137, IPR011665	Cyclin-like_sf, Cyclin-like, TFIIB_cyclin, Znf_TFIIB, BRF1_TBP-bd_dom	FALSE	FALSE
14	105300446	105300629	BRF1	ENSG00000185024	ENST00000548421	ENSE00001925315	105300446	105301278	1	-1	1						IPR036915, IPR013763, IPR013150, IPR013137	Cyclin-like_sf, Cyclin-like, TFIIB_cyclin, Znf_TFIIB	FALSE	FALSE
14	105256362	105256549	BRF1	ENSG00000185024	ENST00000548421	ENSE00002357661	105256186	105256549	4	1	-1						IPR036915, IPR013763, IPR013150, IPR013137	Cyclin-like_sf, Cyclin-like, TFIIB_cyclin, Znf_TFIIB	FALSE	FALSE
14	105241265	105241346	BRF1	ENSG00000185024	ENST00000549655	ENSE00002406300	105241265	105242605	1	-1	1						IPR036915, IPR013763, IPR013150	Cyclin-like_sf, Cyclin-like, TFIIB_cyclin	FALSE	FALSE
14			BRF1	ENSG00000185024	ENST00000550208	ENSE00002379500	105248075	105248911	1	-1	-1						IPR036915, IPR013763, IPR013150	Cyclin-like_sf, Cyclin-like, TFIIB_cyclin	FALSE	FALSE
14	105228861	105228913	BRF1	ENSG00000185024	ENST00000550208	ENSE00002421226	105228861	105228913	3	1	0						IPR036915, IPR013763, IPR013150	Cyclin-like_sf, Cyclin-like, TFIIB_cyclin	FALSE	FALSE
14			BRF1	ENSG00000185024	ENST00000550692	ENSE00002352419	105315342	105315589	1	-1	-1						IPR036915, IPR013763, IPR013150	Cyclin-like_sf, Cyclin-like, TFIIB_cyclin	FALSE	FALSE
14	105252515	105252579	BRF1	ENSG00000185024	ENST00000550692	ENSE00002406723	105252515	105252579	5	0	2						IPR036915, IPR013763, IPR013150	Cyclin-like_sf, Cyclin-like, TFIIB_cyclin	FALSE	FALSE
14			BRF1	ENSG00000185024	ENST00000551787	ENSE00002230764	105247071	105247193	1	-1	-1						IPR036915, IPR013763, IPR013150	Cyclin-like_sf, Cyclin-like, TFIIB_cyclin	FALSE	FALSE
14	105226103	105226161	BRF1	ENSG00000185024	ENST00000551787	ENSE00002389523	105226103	105226161	6	1	0						IPR036915, IPR013763, IPR013150	Cyclin-like_sf, Cyclin-like, TFIIB_cyclin	FALSE	FALSE
14	105209576	105209659	BRF1	ENSG00000185024	ENST00000551787	ENSE00003613445	105209429	105209659	7	0	-1						IPR036915, IPR013763, IPR013150	Cyclin-like_sf, Cyclin-like, TFIIB_cyclin	FALSE	FALSE
14			BRF1	ENSG00000185024	ENST00000552127	ENSE00002362383	105249149	105249392	1	-1	-1						IPR036915, IPR013763, IPR013150	Cyclin-like_sf, Cyclin-like, TFIIB_cyclin	FALSE	FALSE
14	105221885	105221914	BRF1	ENSG00000185024	ENST00000552127	ENSE00002409279	105221885	105221914	7	1	1						IPR036915, IPR013763, IPR013150	Cyclin-like_sf, Cyclin-like, TFIIB_cyclin	FALSE	FALSE
14			BRF1	ENSG00000185024	ENST00000619151	ENSE00003742190	105300446	105300992	1	-1	-1						IPR036915, IPR013763, IPR013150	Cyclin-like_sf, Cyclin-like, TFIIB_cyclin	FALSE	FALSE
14			BRF1	ENSG00000185024	ENST00000619151	ENSE00003737644	105272721	105272894	3	-1	-1				TRUE		IPR036915, IPR013763, IPR013150	Cyclin-like_sf, Cyclin-like, TFIIB_cyclin	FALSE	FALSE
14			BRF1	ENSG00000185024	ENST00000619151	ENSE00003732700	105256518	105256549	4	-1	-1				TRUE		IPR036915, IPR013763, IPR013150	Cyclin-like_sf, Cyclin-like, TFIIB_cyclin	FALSE	FALSE
14			BRF1	ENSG00000185024	ENST00000619151	ENSE00003722989	105252507	105252579	5	-1	-1						IPR036915, IPR013763, IPR013150	Cyclin-like_sf, Cyclin-like, TFIIB_cyclin	FALSE	FALSE
14	105226114	105226161	BRF1	ENSG00000185024	ENST00000619151	ENSE00001512385	105226114	105226161	10	1	1						IPR036915, IPR013763, IPR013150	Cyclin-like_sf, Cyclin-like, TFIIB_cyclin	FALSE	FALSE
14	105209496	105209659	BRF1	ENSG00000185024	ENST00000619151	ENSE00003743796	105209496	105209659	11	1	0						IPR036915, IPR013763, IPR013150	Cyclin-like_sf, Cyclin-like, TFIIB_cyclin	FALSE	FALSE
14			FLRT2	ENSG00000185070	ENST00000330753	ENSE00001405670	85530144	85530534	1	-1	-1						IPR036116, IPR032675, IPR013783, IPR003961, IPR003591, IPR001611, IPR000483	FN3_sf, LRR_dom_sf, Ig-like_fold, FN3_dom, Leu-rich_rpt_typical-subtyp, Leu-rich_rpt, Cys-rich_flank_reg_C	FALSE	FALSE
14	85621515	85623497	FLRT2	ENSG00000185070	ENST00000330753	ENSE00001323422	85621139	85654428	2	-1	-1						IPR036116, IPR032675, IPR013783, IPR003961, IPR003591, IPR001611, IPR000483	FN3_sf, LRR_dom_sf, Ig-like_fold, FN3_dom, Leu-rich_rpt_typical-subtyp, Leu-rich_rpt, Cys-rich_flank_reg_C	FALSE	FALSE
14			FLRT2	ENSG00000185070	ENST00000554746	ENSE00002439883	85530228	85530556	1	-1	-1				TRUE		IPR036116, IPR032675, IPR013783, IPR003961, IPR003591, IPR001611, IPR000483	FN3_sf, LRR_dom_sf, Ig-like_fold, FN3_dom, Leu-rich_rpt_typical-subtyp, Leu-rich_rpt, Cys-rich_flank_reg_C	FALSE	FALSE
14	85621515	85623497	FLRT2	ENSG00000185070	ENST00000554746	ENSE00002509716	85621139	85624087	2	-1	-1						IPR036116, IPR032675, IPR013783, IPR003961, IPR003591, IPR001611, IPR000483	FN3_sf, LRR_dom_sf, Ig-like_fold, FN3_dom, Leu-rich_rpt_typical-subtyp, Leu-rich_rpt, Cys-rich_flank_reg_C	FALSE	FALSE
14	104724271	104724462	ADSS1	ENSG00000185100	ENST00000330877	ENSE00001291575	104724229	104724462	1	-1	0						IPR042111, IPR042110, IPR042109, IPR033128, IPR027509, IPR027417, IPR018220	Adenylosuccinate_synth_dom3, Adenylosuccinate_synth_dom2, Adenylosuccinate_synth_dom1, Adenylosuccin_syn_Lys_AS, AdSS_1_vert, P-loop_NTPase, Adenylosuccin_syn_GTP-bd	FALSE	FALSE
14	104735020	104735122	ADSS1	ENSG00000185100	ENST00000330877	ENSE00003630275	104735020	104735122	2	0	1						IPR042111, IPR042110, IPR042109, IPR033128, IPR027509, IPR027417, IPR018220	Adenylosuccinate_synth_dom3, Adenylosuccinate_synth_dom2, Adenylosuccinate_synth_dom1, Adenylosuccin_syn_Lys_AS, AdSS_1_vert, P-loop_NTPase, Adenylosuccin_syn_GTP-bd	FALSE	FALSE
14	104738376	104738438	ADSS1	ENSG00000185100	ENST00000330877	ENSE00003596912	104738376	104738438	3	1	1		TRUE				IPR042111, IPR042110, IPR042109, IPR033128, IPR027509, IPR027417, IPR018220	Adenylosuccinate_synth_dom3, Adenylosuccinate_synth_dom2, Adenylosuccinate_synth_dom1, Adenylosuccin_syn_Lys_AS, AdSS_1_vert, P-loop_NTPase, Adenylosuccin_syn_GTP-bd	FALSE	FALSE
14	104739328	104739378	ADSS1	ENSG00000185100	ENST00000330877	ENSE00003647734	104739328	104739378	4	1	1		TRUE				IPR042111, IPR042110, IPR042109, IPR033128, IPR027509, IPR027417, IPR018220	Adenylosuccinate_synth_dom3, Adenylosuccinate_synth_dom2, Adenylosuccinate_synth_dom1, Adenylosuccin_syn_Lys_AS, AdSS_1_vert, P-loop_NTPase, Adenylosuccin_syn_GTP-bd	FALSE	FALSE
14	104739750	104739816	ADSS1	ENSG00000185100	ENST00000330877	ENSE00001310704	104739750	104739816	5	1	2						IPR042111, IPR042110, IPR042109, IPR033128, IPR027509, IPR027417, IPR018220	Adenylosuccinate_synth_dom3, Adenylosuccinate_synth_dom2, Adenylosuccinate_synth_dom1, Adenylosuccin_syn_Lys_AS, AdSS_1_vert, P-loop_NTPase, Adenylosuccin_syn_GTP-bd	FALSE	FALSE
14	104740601	104740708	ADSS1	ENSG00000185100	ENST00000330877	ENSE00003515794	104740601	104740708	6	2	2			TRUE			IPR042111, IPR042110, IPR042109, IPR033128, IPR027509, IPR027417, IPR018220	Adenylosuccinate_synth_dom3, Adenylosuccinate_synth_dom2, Adenylosuccinate_synth_dom1, Adenylosuccin_syn_Lys_AS, AdSS_1_vert, P-loop_NTPase, Adenylosuccin_syn_GTP-bd	FALSE	FALSE
14	104740839	104740920	ADSS1	ENSG00000185100	ENST00000330877	ENSE00003478481	104740839	104740920	7	2	0						IPR042111, IPR042110, IPR042109, IPR033128, IPR027509, IPR027417, IPR018220	Adenylosuccinate_synth_dom3, Adenylosuccinate_synth_dom2, Adenylosuccinate_synth_dom1, Adenylosuccin_syn_Lys_AS, AdSS_1_vert, P-loop_NTPase, Adenylosuccin_syn_GTP-bd	FALSE	FALSE
14	104741117	104741243	ADSS1	ENSG00000185100	ENST00000330877	ENSE00003486124	104741117	104741243	8	0	1						IPR042111, IPR042110, IPR042109, IPR033128, IPR027509, IPR027417, IPR018220	Adenylosuccinate_synth_dom3, Adenylosuccinate_synth_dom2, Adenylosuccinate_synth_dom1, Adenylosuccin_syn_Lys_AS, AdSS_1_vert, P-loop_NTPase, Adenylosuccin_syn_GTP-bd	FALSE	FALSE
14	104741848	104742002	ADSS1	ENSG00000185100	ENST00000330877	ENSE00003641060	104741848	104742002	9	1	0						IPR042111, IPR042110, IPR042109, IPR033128, IPR027509, IPR027417, IPR018220	Adenylosuccinate_synth_dom3, Adenylosuccinate_synth_dom2, Adenylosuccinate_synth_dom1, Adenylosuccin_syn_Lys_AS, AdSS_1_vert, P-loop_NTPase, Adenylosuccin_syn_GTP-bd	FALSE	FALSE
14	104743067	104743191	ADSS1	ENSG00000185100	ENST00000330877	ENSE00003519555	104743067	104743191	10	0	2						IPR042111, IPR042110, IPR042109, IPR033128, IPR027509, IPR027417, IPR018220	Adenylosuccinate_synth_dom3, Adenylosuccinate_synth_dom2, Adenylosuccinate_synth_dom1, Adenylosuccin_syn_Lys_AS, AdSS_1_vert, P-loop_NTPase, Adenylosuccin_syn_GTP-bd	FALSE	FALSE
14	104744812	104744909	ADSS1	ENSG00000185100	ENST00000330877	ENSE00003658900	104744812	104744909	11	2	1						IPR042111, IPR042110, IPR042109, IPR033128, IPR027509, IPR027417, IPR018220	Adenylosuccinate_synth_dom3, Adenylosuccinate_synth_dom2, Adenylosuccinate_synth_dom1, Adenylosuccin_syn_Lys_AS, AdSS_1_vert, P-loop_NTPase, Adenylosuccin_syn_GTP-bd	FALSE	FALSE
14	104746236	104746385	ADSS1	ENSG00000185100	ENST00000330877	ENSE00003531898	104746236	104746385	12	1	1		TRUE				IPR042111, IPR042110, IPR042109, IPR033128, IPR027509, IPR027417, IPR018220	Adenylosuccinate_synth_dom3, Adenylosuccinate_synth_dom2, Adenylosuccinate_synth_dom1, Adenylosuccin_syn_Lys_AS, AdSS_1_vert, P-loop_NTPase, Adenylosuccin_syn_GTP-bd	FALSE	FALSE
14	104746951	104747003	ADSS1	ENSG00000185100	ENST00000330877	ENSE00002488717	104746951	104747310	13	1	-1						IPR042111, IPR042110, IPR042109, IPR033128, IPR027509, IPR027417, IPR018220	Adenylosuccinate_synth_dom3, Adenylosuccinate_synth_dom2, Adenylosuccinate_synth_dom1, Adenylosuccin_syn_Lys_AS, AdSS_1_vert, P-loop_NTPase, Adenylosuccin_syn_GTP-bd	FALSE	FALSE
14	104729893	104730213	ADSS1	ENSG00000185100	ENST00000332972	ENSE00002527051	104729734	104730213	1	-1	0						IPR042111, IPR042110, IPR042109, IPR033128, IPR027417	Adenylosuccinate_synth_dom3, Adenylosuccinate_synth_dom2, Adenylosuccinate_synth_dom1, Adenylosuccin_syn_Lys_AS, P-loop_NTPase	FALSE	FALSE
14	104729893	104730213	ADSS1	ENSG00000185100	ENST00000553540	ENSE00001318528	104729893	104730213	1	0	0
14	104739767	104739816	ADSS1	ENSG00000185100	ENST00000553540	ENSE00003576746	104739767	104739816	5	1	0
14	104740601	104740693	ADSS1	ENSG00000185100	ENST00000553540	ENSE00003640859	104740601	104740708	6	0	-1
14			ADSS1	ENSG00000185100	ENST00000553540	ENSE00003614918	104740839	104740920	7	-1	-1				TRUE
14			ADSS1	ENSG00000185100	ENST00000553540	ENSE00003559147	104741117	104741243	8	-1	-1				TRUE
14			ADSS1	ENSG00000185100	ENST00000553540	ENSE00003549668	104741848	104742002	9	-1	-1				TRUE
14			ADSS1	ENSG00000185100	ENST00000553540	ENSE00003544744	104743067	104743191	10	-1	-1				TRUE
14			ADSS1	ENSG00000185100	ENST00000553540	ENSE00003598051	104744812	104744909	11	-1	-1				TRUE
14			ADSS1	ENSG00000185100	ENST00000553540	ENSE00003572949	104746236	104746385	12	-1	-1				TRUE
14			ADSS1	ENSG00000185100	ENST00000553540	ENSE00001332358	104746951	104747308	13	-1	-1
14	104746247	104746385	ADSS1	ENSG00000185100	ENST00000555674	ENSE00002519600	104746056	104746385	1	-1	1						IPR042111, IPR027417	Adenylosuccinate_synth_dom3, P-loop_NTPase	FALSE	FALSE
14	104746918	104747003	ADSS1	ENSG00000185100	ENST00000555674	ENSE00002491676	104746918	104747107	2	1	-1						IPR042111, IPR027417	Adenylosuccinate_synth_dom3, P-loop_NTPase	FALSE	FALSE
14			ADSS1	ENSG00000185100	ENST00000556623	ENSE00002524169	104745993	104746134	1	-1	-1				TRUE		IPR042111, IPR027417	Adenylosuccinate_synth_dom3, P-loop_NTPase	FALSE	FALSE
14	104746247	104746385	ADSS1	ENSG00000185100	ENST00000556623	ENSE00003531829	104746236	104746385	2	-1	1						IPR042111, IPR027417	Adenylosuccinate_synth_dom3, P-loop_NTPase	FALSE	FALSE
14			TNFAIP2	ENSG00000185215	ENST00000333007	ENSE00003899597	103121476	103121499	1	-1	-1
14			TNFAIP2	ENSG00000185215	ENST00000333007	ENSE00003903678	103123437	103123951	2	-1	-1				TRUE
14	103126458	103126692	TNFAIP2	ENSG00000185215	ENST00000333007	ENSE00003544534	103126310	103126692	3	-1	1
14	103127005	103127629	TNFAIP2	ENSG00000185215	ENST00000333007	ENSE00003892876	103127005	103127629	4	1	2
14	103129740	103129854	TNFAIP2	ENSG00000185215	ENST00000333007	ENSE00003482206	103129740	103129854	5	2	0
14	103130002	103130124	TNFAIP2	ENSG00000185215	ENST00000333007	ENSE00003590072	103130002	103130124	6	0	0	TRUE
14	103130315	103130415	TNFAIP2	ENSG00000185215	ENST00000333007	ENSE00003674592	103130315	103130415	7	0	2
14	103131052	103131150	TNFAIP2	ENSG00000185215	ENST00000333007	ENSE00003465415	103131052	103131150	8	2	2			TRUE
14	103131639	103131762	TNFAIP2	ENSG00000185215	ENST00000333007	ENSE00003503996	103131639	103131762	9	2	0
14	103132750	103132872	TNFAIP2	ENSG00000185215	ENST00000333007	ENSE00003565682	103132750	103132872	10	0	0	TRUE
14	103133362	103133517	TNFAIP2	ENSG00000185215	ENST00000333007	ENSE00003473672	103133362	103133517	11	0	0	TRUE
14	103133682	103133803	TNFAIP2	ENSG00000185215	ENST00000333007	ENSE00003472321	103133682	103133803	12	0	2
14	103135219	103135360	TNFAIP2	ENSG00000185215	ENST00000333007	ENSE00003899687	103135219	103137439	13	2	-1
14	103132748	103132872	TNFAIP2	ENSG00000185215	ENST00000559255	ENSE00003534219	103132748	103132872	1	1	0
14	103135219	103135351	TNFAIP2	ENSG00000185215	ENST00000559255	ENSE00001772614	103135219	103135351	4	2	0
14	103135809	103136003	TNFAIP2	ENSG00000185215	ENST00000559255	ENSE00002553469	103135809	103136682	5	0	-1
14	103126458	103126692	TNFAIP2	ENSG00000185215	ENST00000560562	ENSE00002538548	103126389	103126692	1	-1	1
14	103130002	103130060	TNFAIP2	ENSG00000185215	ENST00000560562	ENSE00003522311	103130002	103130124	2	1	-1
14			TNFAIP2	ENSG00000185215	ENST00000560562	ENSE00003611814	103130315	103130415	3	-1	-1				TRUE
14			TNFAIP2	ENSG00000185215	ENST00000560562	ENSE00003463892	103131052	103131150	4	-1	-1				TRUE
14			TNFAIP2	ENSG00000185215	ENST00000560562	ENSE00003514985	103131639	103131762	5	-1	-1				TRUE
14			TNFAIP2	ENSG00000185215	ENST00000560562	ENSE00003494969	103132750	103132872	6	-1	-1				TRUE
14			TNFAIP2	ENSG00000185215	ENST00000560562	ENSE00003625808	103133682	103133803	7	-1	-1				TRUE
14			TNFAIP2	ENSG00000185215	ENST00000560562	ENSE00002546885	103135219	103135651	8	-1	-1
14	103127576	103127629	TNFAIP2	ENSG00000185215	ENST00000560670	ENSE00003590461	103127576	103127629	1	0	0
14	103135219	103135360	TNFAIP2	ENSG00000185215	ENST00000560670	ENSE00002265073	103135219	103135650	9	2	-1
14			TNFAIP2	ENSG00000185215	ENST00000560869	ENSE00002572067	103123461	103123951	1	-1	-1
14	103131096	103131150	TNFAIP2	ENSG00000185215	ENST00000561156	ENSE00002574457	103131096	103131150	1	1	2
14	103132702	103132722	TNFAIP2	ENSG00000185215	ENST00000561156	ENSE00002568551	103132702	103132872	3	0	-1
14			TNFAIP2	ENSG00000185215	ENST00000561156	ENSE00003678924	103133362	103133517	4	-1	-1				TRUE
14			TNFAIP2	ENSG00000185215	ENST00000561156	ENSE00002561681	103133682	103133765	5	-1	-1
14			PRPF39	ENSG00000185246	ENST00000355765	ENSE00002457523	45084116	45084249	1	-1	-1				TRUE		IPR011990	TPR-like_helical_dom_sf	FALSE	FALSE
14	45095240	45095563	PRPF39	ENSG00000185246	ENST00000355765	ENSE00003544691	45095221	45095563	2	-1	0						IPR011990	TPR-like_helical_dom_sf	FALSE	FALSE
14	45096103	45096228	PRPF39	ENSG00000185246	ENST00000355765	ENSE00003786482	45096103	45096228	3	0	0	TRUE					IPR011990	TPR-like_helical_dom_sf	FALSE	FALSE
14	45096887	45097005	PRPF39	ENSG00000185246	ENST00000355765	ENSE00003636238	45096887	45097005	4	0	2						IPR011990	TPR-like_helical_dom_sf	FALSE	FALSE
14	45102529	45102696	PRPF39	ENSG00000185246	ENST00000355765	ENSE00003511541	45102529	45102696	5	2	2			TRUE			IPR011990	TPR-like_helical_dom_sf	FALSE	FALSE
14	45107451	45107616	PRPF39	ENSG00000185246	ENST00000355765	ENSE00003672369	45107451	45107616	6	2	0						IPR011990	TPR-like_helical_dom_sf	FALSE	FALSE
14	45108415	45108522	PRPF39	ENSG00000185246	ENST00000355765	ENSE00003614513	45108415	45108522	7	0	0	TRUE					IPR011990	TPR-like_helical_dom_sf	FALSE	FALSE
14	45109616	45109780	PRPF39	ENSG00000185246	ENST00000355765	ENSE00003492952	45109616	45109780	8	0	0	TRUE					IPR011990	TPR-like_helical_dom_sf	FALSE	FALSE
14	45110094	45110220	PRPF39	ENSG00000185246	ENST00000355765	ENSE00003631263	45110094	45110220	9	0	1						IPR011990	TPR-like_helical_dom_sf	FALSE	FALSE
14	45110549	45110817	PRPF39	ENSG00000185246	ENST00000355765	ENSE00003524776	45110549	45110817	10	1	0						IPR011990	TPR-like_helical_dom_sf	FALSE	FALSE
14	45112318	45112502	PRPF39	ENSG00000185246	ENST00000355765	ENSE00003497679	45112318	45112502	11	0	2						IPR011990	TPR-like_helical_dom_sf	FALSE	FALSE
14	45114183	45114257	PRPF39	ENSG00000185246	ENST00000355765	ENSE00003582270	45114183	45114257	12	2	2			TRUE			IPR011990	TPR-like_helical_dom_sf	FALSE	FALSE
14	45114494	45114614	PRPF39	ENSG00000185246	ENST00000355765	ENSE00003634464	45114494	45114614	13	2	0						IPR011990	TPR-like_helical_dom_sf	FALSE	FALSE
14	45114857	45114913	PRPF39	ENSG00000185246	ENST00000355765	ENSE00003469307	45114857	45116282	14	0	-1						IPR011990	TPR-like_helical_dom_sf	FALSE	FALSE
14			PRPF39	ENSG00000185246	ENST00000553605	ENSE00001941168	45084107	45084249	1	-1	-1				TRUE
14	45095240	45095533	PRPF39	ENSG00000185246	ENST00000553605	ENSE00002455876	45095221	45095533	2	-1	0
14			KLHL33	ENSG00000185271	ENST00000344581	ENSE00001600234	20435464	20435642	1	-1	-1						IPR030609, IPR017096, IPR015915, IPR011705, IPR011333	KLHL33, BTB-kelch_protein, Kelch-typ_b-propeller, BACK, SKP1/BTB/POZ_sf	FALSE	FALSE
14	20429795	20430675	KLHL33	ENSG00000185271	ENST00000344581	ENSE00001380735	20429795	20430719	2	-1	2						IPR030609, IPR017096, IPR015915, IPR011705, IPR011333	KLHL33, BTB-kelch_protein, Kelch-typ_b-propeller, BACK, SKP1/BTB/POZ_sf	FALSE	FALSE
14	20429502	20429669	KLHL33	ENSG00000185271	ENST00000344581	ENSE00001321340	20429502	20429669	3	2	2			TRUE			IPR030609, IPR015915, IPR011705, IPR011333, IPR006652	KLHL33, Kelch-typ_b-propeller, BACK, SKP1/BTB/POZ_sf, Kelch_1	FALSE	FALSE
14	20428849	20429401	KLHL33	ENSG00000185271	ENST00000344581	ENSE00001306283	20428811	20429401	4	2	-1						IPR030609, IPR017096, IPR015915, IPR011705, IPR011333	KLHL33, BTB-kelch_protein, Kelch-typ_b-propeller, BACK, SKP1/BTB/POZ_sf	FALSE	FALSE
14			KLHL33	ENSG00000185271	ENST00000636854	ENSE00003821791	20436099	20436166	1	-1	-1				TRUE		IPR030609, IPR015915, IPR011705, IPR011333, IPR006652	KLHL33, Kelch-typ_b-propeller, BACK, SKP1/BTB/POZ_sf, Kelch_1	FALSE	FALSE
14	20435064	20435811	KLHL33	ENSG00000185271	ENST00000636854	ENSE00003817671	20435064	20435830	2	-1	1						IPR030609, IPR015915, IPR011705, IPR011333, IPR006652	KLHL33, Kelch-typ_b-propeller, BACK, SKP1/BTB/POZ_sf, Kelch_1	FALSE	FALSE
14	20429795	20430719	KLHL33	ENSG00000185271	ENST00000636854	ENSE00003793327	20429795	20430719	3	1	2						IPR030609, IPR015915, IPR011705, IPR011333, IPR006652	KLHL33, Kelch-typ_b-propeller, BACK, SKP1/BTB/POZ_sf, Kelch_1	FALSE	FALSE
14	20428849	20429401	KLHL33	ENSG00000185271	ENST00000636854	ENSE00003794152	20425852	20429401	5	2	-1						IPR030609, IPR015915, IPR011705, IPR011333, IPR006652	KLHL33, Kelch-typ_b-propeller, BACK, SKP1/BTB/POZ_sf, Kelch_1	FALSE	FALSE
14	20435064	20435811	KLHL33	ENSG00000185271	ENST00000637228	ENSE00003796591	20435064	20435811	1	0	1						IPR030609, IPR017096, IPR015915, IPR011705, IPR011333, IPR006652	KLHL33, BTB-kelch_protein, Kelch-typ_b-propeller, BACK, SKP1/BTB/POZ_sf, Kelch_1	FALSE	FALSE
14	20429402	20429432	KLHL33	ENSG00000185271	ENST00000637228	ENSE00003795718	20425870	20429432	4	2	-1						IPR030609, IPR017096, IPR015915, IPR011705, IPR011333, IPR006652	KLHL33, BTB-kelch_protein, Kelch-typ_b-propeller, BACK, SKP1/BTB/POZ_sf, Kelch_1	FALSE	FALSE
14			TEDC1	ENSG00000185347	ENST00000329886	ENSE00001483000	105489855	105489985	1	-1	-1				TRUE		IPR043535, IPR028100	TEDC1, DUF4510	FALSE	FALSE
14	105491103	105491132	TEDC1	ENSG00000185347	ENST00000329886	ENSE00001332744	105490981	105491132	2	-1	0						IPR043535, IPR028100	TEDC1, DUF4510	FALSE	FALSE
14	105491622	105491700	TEDC1	ENSG00000185347	ENST00000329886	ENSE00003490378	105491622	105491700	3	0	1						IPR043535, IPR028100	TEDC1, DUF4510	FALSE	FALSE
14	105492107	105492309	TEDC1	ENSG00000185347	ENST00000329886	ENSE00003529049	105492107	105492309	4	1	0						IPR043535, IPR028100	TEDC1, DUF4510	FALSE	FALSE
14	105492579	105492734	TEDC1	ENSG00000185347	ENST00000329886	ENSE00003642374	105492579	105492734	5	0	0	TRUE					IPR043535, IPR028100	TEDC1, DUF4510	FALSE	FALSE
14	105497357	105497443	TEDC1	ENSG00000185347	ENST00000329886	ENSE00003785044	105497357	105497443	6	0	0	TRUE					IPR043535, IPR028100	TEDC1, DUF4510	FALSE	FALSE
14	105497798	105497977	TEDC1	ENSG00000185347	ENST00000329886	ENSE00003650338	105497798	105497977	7	0	0	TRUE					IPR043535, IPR028100	TEDC1, DUF4510	FALSE	FALSE
14	105498617	105498946	TEDC1	ENSG00000185347	ENST00000329886	ENSE00002364638	105498617	105499575	8	0	-1						IPR043535, IPR028100	TEDC1, DUF4510	FALSE	FALSE
14			TEDC1	ENSG00000185347	ENST00000334656	ENSE00003750742	105491367	105491522	1	-1	-1				TRUE		IPR043535, IPR028100	TEDC1, DUF4510	FALSE	FALSE
14			TEDC1	ENSG00000185347	ENST00000334656	ENSE00003730828	105491622	105491683	2	-1	-1				TRUE		IPR043535, IPR028100	TEDC1, DUF4510	FALSE	FALSE
14	105492259	105492309	TEDC1	ENSG00000185347	ENST00000334656	ENSE00003641336	105492148	105492309	3	-1	0						IPR043535, IPR028100	TEDC1, DUF4510	FALSE	FALSE
14	105493835	105493933	TEDC1	ENSG00000185347	ENST00000334656	ENSE00003589738	105493835	105493933	4	0	0	TRUE					IPR043535, IPR028100	TEDC1, DUF4510	FALSE	FALSE
14	105498617	105498946	TEDC1	ENSG00000185347	ENST00000334656	ENSE00002255786	105498617	105499228	7	0	-1						IPR043535, IPR028100	TEDC1, DUF4510	FALSE	FALSE
14	105491376	105491522	TEDC1	ENSG00000185347	ENST00000354560	ENSE00002351956	105491268	105491522	1	-1	0						IPR043535, IPR028100	TEDC1, DUF4510	FALSE	FALSE
14	105498617	105498946	TEDC1	ENSG00000185347	ENST00000354560	ENSE00001818187	105498617	105499209	7	0	-1						IPR043535, IPR028100	TEDC1, DUF4510	FALSE	FALSE
14	105491376	105491522	TEDC1	ENSG00000185347	ENST00000392522	ENSE00001425611	105491249	105491522	1	-1	0						IPR043535, IPR028100	TEDC1, DUF4510	FALSE	FALSE
14	105498617	105498946	TEDC1	ENSG00000185347	ENST00000392522	ENSE00002382013	105498617	105499168	8	0	-1						IPR043535, IPR028100	TEDC1, DUF4510	FALSE	FALSE
14	105491376	105491522	TEDC1	ENSG00000185347	ENST00000392523	ENSE00001832644	105491246	105491522	1	-1	0						IPR043535, IPR028100	TEDC1, DUF4510	FALSE	FALSE
14	105495880	105496086	TEDC1	ENSG00000185347	ENST00000392523	ENSE00001332728	105495880	105496086	6	0	0	TRUE					IPR043535, IPR028100	TEDC1, DUF4510	FALSE	FALSE
14	105498617	105498946	TEDC1	ENSG00000185347	ENST00000392523	ENSE00002418949	105498617	105499248	9	0	-1						IPR043535, IPR028100	TEDC1, DUF4510	FALSE	FALSE
14			TEDC1	ENSG00000185347	ENST00000392527	ENSE00001680521	105490183	105490237	1	-1	-1				TRUE		IPR043535, IPR028100	TEDC1, DUF4510	FALSE	FALSE
14	105491103	105491126	TEDC1	ENSG00000185347	ENST00000392527	ENSE00003462021	105490981	105491126	2	-1	0						IPR043535, IPR028100	TEDC1, DUF4510	FALSE	FALSE
14	105498617	105498946	TEDC1	ENSG00000185347	ENST00000392527	ENSE00001482988	105498617	105499186	8	0	-1						IPR043535, IPR028100	TEDC1, DUF4510	FALSE	FALSE
14			TEDC1	ENSG00000185347	ENST00000450383	ENSE00001512276	105491394	105491522	1	-1	-1				TRUE		IPR043535, IPR028100	TEDC1, DUF4510	FALSE	FALSE
14			TEDC1	ENSG00000185347	ENST00000450383	ENSE00003648434	105491622	105491700	2	-1	-1				TRUE		IPR043535, IPR028100	TEDC1, DUF4510	FALSE	FALSE
14	105492259	105492309	TEDC1	ENSG00000185347	ENST00000450383	ENSE00003514074	105492107	105492309	3	-1	0						IPR043535, IPR028100	TEDC1, DUF4510	FALSE	FALSE
14	105498617	105498946	TEDC1	ENSG00000185347	ENST00000450383	ENSE00001755663	105498617	105498946	7	0	0						IPR043535, IPR028100	TEDC1, DUF4510	FALSE	FALSE
14	100727069	100727135	DLK1	ENSG00000185559	ENST00000331224	ENSE00002500602	100726909	100727135	1	-1	1						IPR013032, IPR001881, IPR000742	EGF-like_CS, EGF-like_Ca-bd_dom, EGF-like_dom	FALSE	FALSE
14	100728396	100728459	DLK1	ENSG00000185559	ENST00000331224	ENSE00001320288	100728396	100728459	2	1	2						IPR001881, IPR000742	EGF-like_Ca-bd_dom, EGF-like_dom	FALSE	FALSE
14	100728936	100729066	DLK1	ENSG00000185559	ENST00000331224	ENSE00001300094	100728936	100729066	3	2	1						IPR001881, IPR000742	EGF-like_Ca-bd_dom, EGF-like_dom	FALSE	FALSE
14	100732042	100732183	DLK1	ENSG00000185559	ENST00000331224	ENSE00001315826	100732042	100732183	4	1	2						IPR001881, IPR000742	EGF-like_Ca-bd_dom, EGF-like_dom	FALSE	FALSE
14	100734149	100734428	DLK1	ENSG00000185559	ENST00000331224	ENSE00001513358	100734149	100734428	5	2	0						IPR013032, IPR001881, IPR000742	EGF-like_CS, EGF-like_Ca-bd_dom, EGF-like_dom	FALSE	FALSE
14	100734648	100734896	DLK1	ENSG00000185559	ENST00000331224	ENSE00001368508	100734648	100735127	6	0	-1						IPR013032, IPR001881, IPR000742	EGF-like_CS, EGF-like_Ca-bd_dom, EGF-like_dom	FALSE	FALSE
14	100727069	100727135	DLK1	ENSG00000185559	ENST00000341267	ENSE00003837497	100726892	100727135	1	-1	1						IPR001881, IPR000742	EGF-like_Ca-bd_dom, EGF-like_dom	FALSE	FALSE
14	100734149	100734896	DLK1	ENSG00000185559	ENST00000341267	ENSE00002436630	100734149	100738224	5	2	-1						IPR001881, IPR000742	EGF-like_Ca-bd_dom, EGF-like_dom	FALSE	FALSE
14	104978183	104978237	AHNAK2	ENSG00000185567	ENST00000333244	ENSE00001532525	104978183	104978374	1	-1	1						IPR036034	PDZ_sf	FALSE	FALSE
14	104957614	104957672	AHNAK2	ENSG00000185567	ENST00000333244	ENSE00003520885	104957614	104957672	2	1	0						IPR036034	PDZ_sf	FALSE	FALSE
14	104957410	104957508	AHNAK2	ENSG00000185567	ENST00000333244	ENSE00003573678	104957410	104957508	3	0	0	TRUE					IPR036034	PDZ_sf	FALSE	FALSE
14	104956588	104956689	AHNAK2	ENSG00000185567	ENST00000333244	ENSE00003537837	104956588	104956689	4	0	0	TRUE					IPR036034	PDZ_sf	FALSE	FALSE
14	104955483	104955633	AHNAK2	ENSG00000185567	ENST00000333244	ENSE00003542476	104955483	104955633	5	0	1						IPR036034	PDZ_sf	FALSE	FALSE
14	104954957	104955141	AHNAK2	ENSG00000185567	ENST00000333244	ENSE00001433221	104954957	104955141	6	1	0						IPR036034	PDZ_sf	FALSE	FALSE
14	104938063	104954799	AHNAK2	ENSG00000185567	ENST00000333244	ENSE00002436532	104937253	104954799	7	0	-1						IPR036034	PDZ_sf	FALSE	FALSE
14			AHNAK2	ENSG00000185567	ENST00000557457	ENSE00002440341	104953881	104953904	1	-1	-1				TRUE
14			AHNAK2	ENSG00000185567	ENST00000557457	ENSE00002469930	104940874	104940978	2	-1	-1				TRUE
14	104938063	104940444	AHNAK2	ENSG00000185567	ENST00000557457	ENSE00002505418	104937253	104940559	3	-1	-1
14	68792882	68792938	ZFP36L1	ENSG00000185650	ENST00000336440	ENSE00001341994	68792882	68794736	1	-1	0						IPR036855, IPR007635	Znf_CCCH_sf, Tis11B_N	FALSE	FALSE
14	68789533	68790492	ZFP36L1	ENSG00000185650	ENST00000336440	ENSE00001341999	68789527	68790492	2	0	-1						IPR036855, IPR007635	Znf_CCCH_sf, Tis11B_N	FALSE	FALSE
14			ZFP36L1	ENSG00000185650	ENST00000336440	ENSE00001421742	68788605	68788809	3	-1	-1						IPR036855, IPR007635	Znf_CCCH_sf, Tis11B_N	FALSE	FALSE
14	68792882	68792938	ZFP36L1	ENSG00000185650	ENST00000439696	ENSE00002530400	68792882	68793067	1	-1	0						IPR036855, IPR007635	Znf_CCCH_sf, Tis11B_N	FALSE	FALSE
14	68789533	68790492	ZFP36L1	ENSG00000185650	ENST00000439696	ENSE00002499061	68787662	68790492	2	0	-1						IPR036855, IPR007635	Znf_CCCH_sf, Tis11B_N	FALSE	FALSE
14			ZFP36L1	ENSG00000185650	ENST00000557022	ENSE00002495177	68796043	68796081	1	-1	-1				TRUE		IPR036855, IPR007635	Znf_CCCH_sf, Tis11B_N	FALSE	FALSE
14	68789955	68790483	ZFP36L1	ENSG00000185650	ENST00000557022	ENSE00002511192	68789955	68790492	2	-1	1						IPR036855, IPR007635	Znf_CCCH_sf, Tis11B_N	FALSE	FALSE
14	68796075	68796149	ZFP36L1	ENSG00000185650	ENST00000557086	ENSE00002522580	68796075	68796253	1	-1	0						IPR036855, IPR007635	Znf_CCCH_sf, Tis11B_N	FALSE	FALSE
14	68789945	68790492	ZFP36L1	ENSG00000185650	ENST00000557086	ENSE00002434339	68789945	68790492	2	0	2						IPR036855, IPR007635	Znf_CCCH_sf, Tis11B_N	FALSE	FALSE
14			GNG2	ENSG00000186469	ENST00000335281	ENSE00001522595	51860414	51860790	1	-1	-1						IPR036284, IPR015898	GGL_sf, G-protein_gamma-like_dom	FALSE	FALSE
14	51950679	51950765	GNG2	ENSG00000186469	ENST00000335281	ENSE00003644323	51950650	51950765	2	-1	0						IPR036284, IPR015898	GGL_sf, G-protein_gamma-like_dom	FALSE	FALSE
14	51966559	51966687	GNG2	ENSG00000186469	ENST00000335281	ENSE00002493022	51966559	51969794	3	0	-1						IPR036284, IPR015898	GGL_sf, G-protein_gamma-like_dom	FALSE	FALSE
14			GNG2	ENSG00000186469	ENST00000553432	ENSE00002504111	51826195	51826230	1	-1	-1				TRUE		IPR036284, IPR015898	GGL_sf, G-protein_gamma-like_dom	FALSE	FALSE
14	51827744	51827807	GNG2	ENSG00000186469	ENST00000553432	ENSE00003604501	51827668	51827807	2	-1	1						IPR036284, IPR015898	GGL_sf, G-protein_gamma-like_dom	FALSE	FALSE
14	51950650	51950765	GNG2	ENSG00000186469	ENST00000553432	ENSE00003619987	51950650	51950765	3	1	0						IPR036284, IPR015898	GGL_sf, G-protein_gamma-like_dom	FALSE	FALSE
14	51966559	51966687	GNG2	ENSG00000186469	ENST00000553432	ENSE00002486077	51966559	51966843	4	0	-1						IPR036284, IPR015898	GGL_sf, G-protein_gamma-like_dom	FALSE	FALSE
14			GNG2	ENSG00000186469	ENST00000553560	ENSE00002450488	51847126	51847378	1	-1	-1				TRUE		IPR036284, IPR015898	GGL_sf, G-protein_gamma-like_dom	FALSE	FALSE
14			GNG2	ENSG00000186469	ENST00000553560	ENSE00003500243	51877617	51877657	2	-1	-1						IPR036284, IPR015898	GGL_sf, G-protein_gamma-like_dom	FALSE	FALSE
14	51979274	51979342	GNG2	ENSG00000186469	ENST00000553560	ENSE00002452163	51979274	51979342	4	0	0						IPR036284, IPR015898	GGL_sf, G-protein_gamma-like_dom	FALSE	FALSE
14			GNG2	ENSG00000186469	ENST00000554736	ENSE00002441052	51861324	51861390	1	-1	-1						IPR036284, IPR015898	GGL_sf, G-protein_gamma-like_dom	FALSE	FALSE
14	51966559	51966687	GNG2	ENSG00000186469	ENST00000554736	ENSE00002442170	51966559	51966903	4	0	-1						IPR036284, IPR015898	GGL_sf, G-protein_gamma-like_dom	FALSE	FALSE
14			GNG2	ENSG00000186469	ENST00000554875	ENSE00002508010	51913112	51913128	1	-1	-1				TRUE		IPR036284, IPR015898	GGL_sf, G-protein_gamma-like_dom	FALSE	FALSE
14	51914217	51914274	GNG2	ENSG00000186469	ENST00000554875	ENSE00002530448	51914110	51914274	2	-1	1						IPR036284, IPR015898	GGL_sf, G-protein_gamma-like_dom	FALSE	FALSE
14	51951887	51951898	GNG2	ENSG00000186469	ENST00000554875	ENSE00002462754	51951887	51952018	4	0	-1						IPR036284, IPR015898	GGL_sf, G-protein_gamma-like_dom	FALSE	FALSE
14			GNG2	ENSG00000186469	ENST00000555472	ENSE00002514754	51860642	51860790	1	-1	-1				TRUE		IPR036284, IPR015898	GGL_sf, G-protein_gamma-like_dom	FALSE	FALSE
14			GNG2	ENSG00000186469	ENST00000555472	ENSE00002445825	51913009	51913128	3	-1	-1						IPR036284, IPR015898	GGL_sf, G-protein_gamma-like_dom	FALSE	FALSE
14	51966559	51966687	GNG2	ENSG00000186469	ENST00000555472	ENSE00003486600	51966559	51967040	5	0	-1						IPR036284, IPR015898	GGL_sf, G-protein_gamma-like_dom	FALSE	FALSE
14			GNG2	ENSG00000186469	ENST00000556752	ENSE00002506095	51877592	51877657	1	-1	-1						IPR036284, IPR015898	GGL_sf, G-protein_gamma-like_dom	FALSE	FALSE
14	51966559	51966687	GNG2	ENSG00000186469	ENST00000556752	ENSE00002474430	51966559	51969800	3	0	-1						IPR036284, IPR015898	GGL_sf, G-protein_gamma-like_dom	FALSE	FALSE
14			GNG2	ENSG00000186469	ENST00000556766	ENSE00002430221	51860646	51860790	1	-1	-1						IPR036284, IPR015898	GGL_sf, G-protein_gamma-like_dom	FALSE	FALSE
14	51966559	51966687	GNG2	ENSG00000186469	ENST00000556766	ENSE00002533715	51966559	51968381	4	0	-1						IPR036284, IPR015898	GGL_sf, G-protein_gamma-like_dom	FALSE	FALSE
14			GNG2	ENSG00000186469	ENST00000557376	ENSE00002469295	51826200	51826230	1	-1	-1				TRUE		IPR036284, IPR015898	GGL_sf, G-protein_gamma-like_dom	FALSE	FALSE
14	51827787	51827807	GNG2	ENSG00000186469	ENST00000557376	ENSE00003459120	51827668	51827807	2	-1	0						IPR036284, IPR015898	GGL_sf, G-protein_gamma-like_dom	FALSE	FALSE
14	51841506	51841572	GNG2	ENSG00000186469	ENST00000557376	ENSE00002441870	51841506	51841572	3	0	1						IPR036284, IPR015898	GGL_sf, G-protein_gamma-like_dom	FALSE	FALSE
14	51966559	51966687	GNG2	ENSG00000186469	ENST00000557376	ENSE00002481634	51966559	51966777	5	0	-1						IPR036284, IPR015898	GGL_sf, G-protein_gamma-like_dom	FALSE	FALSE
14			GNG2	ENSG00000186469	ENST00000615906	ENSE00002438048	51847234	51847378	1	-1	-1				TRUE		IPR036284, IPR015898	GGL_sf, G-protein_gamma-like_dom	FALSE	FALSE
14			GNG2	ENSG00000186469	ENST00000615906	ENSE00002433407	51873882	51874082	2	-1	-1				TRUE		IPR036284, IPR015898	GGL_sf, G-protein_gamma-like_dom	FALSE	FALSE
14			GNG2	ENSG00000186469	ENST00000615906	ENSE00002454388	51939781	51940091	4	-1	-1						IPR036284, IPR015898	GGL_sf, G-protein_gamma-like_dom	FALSE	FALSE
14	51966559	51966687	GNG2	ENSG00000186469	ENST00000615906	ENSE00003730074	51966559	51967038	6	0	-1						IPR036284, IPR015898	GGL_sf, G-protein_gamma-like_dom	FALSE	FALSE
14	24052154	24052193	CARMIL3	ENSG00000186648	ENST00000342740	ENSE00002543641	24052009	24052193	1	-1	1						IPR041245, IPR032675, IPR031943, IPR029766, IPR011993	CARMIL_PH, LRR_dom_sf, CARMIL_C, CARMIL3, PH-like_dom_sf	FALSE	FALSE
14	24053709	24053803	CARMIL3	ENSG00000186648	ENST00000342740	ENSE00003477428	24053709	24053803	2	1	0						IPR041245, IPR032675, IPR031943, IPR029766, IPR011993	CARMIL_PH, LRR_dom_sf, CARMIL_C, CARMIL3, PH-like_dom_sf	FALSE	FALSE
14	24054088	24054138	CARMIL3	ENSG00000186648	ENST00000342740	ENSE00003459381	24054088	24054138	3	0	0	TRUE					IPR041245, IPR032675, IPR031943, IPR029766, IPR011993	CARMIL_PH, LRR_dom_sf, CARMIL_C, CARMIL3, PH-like_dom_sf	FALSE	FALSE
14	24054242	24054301	CARMIL3	ENSG00000186648	ENST00000342740	ENSE00003561373	24054242	24054301	4	0	0	TRUE					IPR041245, IPR032675, IPR031943, IPR029766, IPR011993	CARMIL_PH, LRR_dom_sf, CARMIL_C, CARMIL3, PH-like_dom_sf	FALSE	FALSE
14	24054396	24054511	CARMIL3	ENSG00000186648	ENST00000342740	ENSE00003518928	24054396	24054511	5	0	2						IPR041245, IPR032675, IPR031943, IPR029766, IPR011993	CARMIL_PH, LRR_dom_sf, CARMIL_C, CARMIL3, PH-like_dom_sf	FALSE	FALSE
14	24054711	24054808	CARMIL3	ENSG00000186648	ENST00000342740	ENSE00003591134	24054711	24054808	6	2	1						IPR041245, IPR032675, IPR031943, IPR029766, IPR011993	CARMIL_PH, LRR_dom_sf, CARMIL_C, CARMIL3, PH-like_dom_sf	FALSE	FALSE
14	24055066	24055136	CARMIL3	ENSG00000186648	ENST00000342740	ENSE00003649586	24055066	24055136	7	1	0						IPR041245, IPR032675, IPR031943, IPR029766, IPR011993	CARMIL_PH, LRR_dom_sf, CARMIL_C, CARMIL3, PH-like_dom_sf	FALSE	FALSE
14	24055237	24055310	CARMIL3	ENSG00000186648	ENST00000342740	ENSE00003471036	24055237	24055310	8	0	2						IPR041245, IPR032675, IPR031943, IPR029766, IPR011993	CARMIL_PH, LRR_dom_sf, CARMIL_C, CARMIL3, PH-like_dom_sf	FALSE	FALSE
14	24055543	24055618	CARMIL3	ENSG00000186648	ENST00000342740	ENSE00003667090	24055543	24055618	9	2	0						IPR041245, IPR032675, IPR031943, IPR029766, IPR011993	CARMIL_PH, LRR_dom_sf, CARMIL_C, CARMIL3, PH-like_dom_sf	FALSE	FALSE
14	24055701	24055789	CARMIL3	ENSG00000186648	ENST00000342740	ENSE00003555607	24055701	24055789	10	0	2						IPR041245, IPR032675, IPR031943, IPR029766, IPR011993	CARMIL_PH, LRR_dom_sf, CARMIL_C, CARMIL3, PH-like_dom_sf	FALSE	FALSE
14	24056299	24056393	CARMIL3	ENSG00000186648	ENST00000342740	ENSE00003662024	24056299	24056393	11	2	1						IPR041245, IPR032675, IPR031943, IPR029766, IPR011993	CARMIL_PH, LRR_dom_sf, CARMIL_C, CARMIL3, PH-like_dom_sf	FALSE	FALSE
14	24056622	24056708	CARMIL3	ENSG00000186648	ENST00000342740	ENSE00003550923	24056622	24056708	12	1	1		TRUE				IPR041245, IPR032675, IPR031943, IPR029766, IPR011993	CARMIL_PH, LRR_dom_sf, CARMIL_C, CARMIL3, PH-like_dom_sf	FALSE	FALSE
14	24056915	24057024	CARMIL3	ENSG00000186648	ENST00000342740	ENSE00003630570	24056915	24057024	13	1	0						IPR041245, IPR032675, IPR031943, IPR029766, IPR011993	CARMIL_PH, LRR_dom_sf, CARMIL_C, CARMIL3, PH-like_dom_sf	FALSE	FALSE
14	24057167	24057244	CARMIL3	ENSG00000186648	ENST00000342740	ENSE00003511364	24057167	24057244	14	0	0	TRUE					IPR041245, IPR032675, IPR031943, IPR029766, IPR011993	CARMIL_PH, LRR_dom_sf, CARMIL_C, CARMIL3, PH-like_dom_sf	FALSE	FALSE
14	24057803	24057879	CARMIL3	ENSG00000186648	ENST00000342740	ENSE00003650824	24057803	24057879	15	0	2						IPR041245, IPR032675, IPR031943, IPR029766, IPR011993	CARMIL_PH, LRR_dom_sf, CARMIL_C, CARMIL3, PH-like_dom_sf	FALSE	FALSE
14	24057960	24058064	CARMIL3	ENSG00000186648	ENST00000342740	ENSE00003477531	24057960	24058064	16	2	2			TRUE			IPR041245, IPR032675, IPR031943, IPR029766, IPR011993	CARMIL_PH, LRR_dom_sf, CARMIL_C, CARMIL3, PH-like_dom_sf	FALSE	FALSE
14	24058155	24058224	CARMIL3	ENSG00000186648	ENST00000342740	ENSE00003655616	24058155	24058224	17	2	0						IPR041245, IPR032675, IPR031943, IPR029766, IPR011993	CARMIL_PH, LRR_dom_sf, CARMIL_C, CARMIL3, PH-like_dom_sf	FALSE	FALSE
14	24058680	24058761	CARMIL3	ENSG00000186648	ENST00000342740	ENSE00003508614	24058680	24058761	18	0	1						IPR041245, IPR032675, IPR031943, IPR029766, IPR011993	CARMIL_PH, LRR_dom_sf, CARMIL_C, CARMIL3, PH-like_dom_sf	FALSE	FALSE
14	24058890	24058986	CARMIL3	ENSG00000186648	ENST00000342740	ENSE00003552772	24058890	24058986	19	1	2						IPR041245, IPR032675, IPR031943, IPR029766, IPR011993	CARMIL_PH, LRR_dom_sf, CARMIL_C, CARMIL3, PH-like_dom_sf	FALSE	FALSE
14	24059135	24059189	CARMIL3	ENSG00000186648	ENST00000342740	ENSE00003469907	24059135	24059189	20	2	0						IPR041245, IPR032675, IPR031943, IPR029766, IPR011993	CARMIL_PH, LRR_dom_sf, CARMIL_C, CARMIL3, PH-like_dom_sf	FALSE	FALSE
14	24059270	24059442	CARMIL3	ENSG00000186648	ENST00000342740	ENSE00003530803	24059270	24059442	21	0	2						IPR041245, IPR032675, IPR031943, IPR029766, IPR011993	CARMIL_PH, LRR_dom_sf, CARMIL_C, CARMIL3, PH-like_dom_sf	FALSE	FALSE
14	24059664	24059732	CARMIL3	ENSG00000186648	ENST00000342740	ENSE00003505844	24059664	24059732	22	2	2			TRUE			IPR041245, IPR032675, IPR031943, IPR029766, IPR011993	CARMIL_PH, LRR_dom_sf, CARMIL_C, CARMIL3, PH-like_dom_sf	FALSE	FALSE
14	24059970	24060063	CARMIL3	ENSG00000186648	ENST00000342740	ENSE00003692822	24059970	24060063	23	2	0						IPR041245, IPR032675, IPR031943, IPR029766, IPR011993	CARMIL_PH, LRR_dom_sf, CARMIL_C, CARMIL3, PH-like_dom_sf	FALSE	FALSE
14	24060157	24060255	CARMIL3	ENSG00000186648	ENST00000342740	ENSE00003667721	24060157	24060255	24	0	0	TRUE					IPR041245, IPR032675, IPR031943, IPR029766, IPR011993	CARMIL_PH, LRR_dom_sf, CARMIL_C, CARMIL3, PH-like_dom_sf	FALSE	FALSE
14	24060628	24060756	CARMIL3	ENSG00000186648	ENST00000342740	ENSE00003487296	24060628	24060756	25	0	0	TRUE					IPR041245, IPR032675, IPR031943, IPR029766, IPR011993	CARMIL_PH, LRR_dom_sf, CARMIL_C, CARMIL3, PH-like_dom_sf	FALSE	FALSE
14	24060927	24061040	CARMIL3	ENSG00000186648	ENST00000342740	ENSE00003558727	24060927	24061040	26	0	0	TRUE					IPR041245, IPR032675, IPR031943, IPR029766, IPR011993	CARMIL_PH, LRR_dom_sf, CARMIL_C, CARMIL3, PH-like_dom_sf	FALSE	FALSE
14	24061497	24061672	CARMIL3	ENSG00000186648	ENST00000342740	ENSE00003533887	24061497	24061672	27	0	2						IPR041245, IPR032675, IPR031943, IPR029766, IPR011993	CARMIL_PH, LRR_dom_sf, CARMIL_C, CARMIL3, PH-like_dom_sf	FALSE	FALSE
14	24062480	24062567	CARMIL3	ENSG00000186648	ENST00000342740	ENSE00003577565	24062480	24062567	28	2	0						IPR041245, IPR032675, IPR031943, IPR029766, IPR011993	CARMIL_PH, LRR_dom_sf, CARMIL_C, CARMIL3, PH-like_dom_sf	FALSE	FALSE
14	24062709	24062846	CARMIL3	ENSG00000186648	ENST00000342740	ENSE00003640407	24062709	24062846	29	0	0	TRUE					IPR041245, IPR032675, IPR031943, IPR029766, IPR011993	CARMIL_PH, LRR_dom_sf, CARMIL_C, CARMIL3, PH-like_dom_sf	FALSE	FALSE
14	24063120	24063183	CARMIL3	ENSG00000186648	ENST00000342740	ENSE00003462944	24063120	24063183	30	0	1						IPR041245, IPR032675, IPR031943, IPR029766, IPR011993	CARMIL_PH, LRR_dom_sf, CARMIL_C, CARMIL3, PH-like_dom_sf	FALSE	FALSE
14	24063325	24063533	CARMIL3	ENSG00000186648	ENST00000342740	ENSE00003640916	24063325	24063533	31	1	0						IPR041245, IPR032675, IPR031943, IPR029766, IPR011993	CARMIL_PH, LRR_dom_sf, CARMIL_C, CARMIL3, PH-like_dom_sf	FALSE	FALSE
14	24064246	24064346	CARMIL3	ENSG00000186648	ENST00000342740	ENSE00003654262	24064246	24064346	32	0	2						IPR041245, IPR032675, IPR031943, IPR029766, IPR011993	CARMIL_PH, LRR_dom_sf, CARMIL_C, CARMIL3, PH-like_dom_sf	FALSE	FALSE
14	24064958	24065273	CARMIL3	ENSG00000186648	ENST00000342740	ENSE00003513560	24064958	24065273	33	2	0						IPR041245, IPR032675, IPR031943, IPR029766, IPR011993	CARMIL_PH, LRR_dom_sf, CARMIL_C, CARMIL3, PH-like_dom_sf	FALSE	FALSE
14	24065622	24065750	CARMIL3	ENSG00000186648	ENST00000342740	ENSE00001493206	24065622	24065750	34	0	0	TRUE					IPR041245, IPR032675, IPR031943, IPR029766, IPR011993	CARMIL_PH, LRR_dom_sf, CARMIL_C, CARMIL3, PH-like_dom_sf	FALSE	FALSE
14	24066398	24066464	CARMIL3	ENSG00000186648	ENST00000342740	ENSE00003613397	24066398	24066464	35	0	1						IPR041245, IPR032675, IPR031943, IPR029766, IPR011993	CARMIL_PH, LRR_dom_sf, CARMIL_C, CARMIL3, PH-like_dom_sf	FALSE	FALSE
14	24066567	24066656	CARMIL3	ENSG00000186648	ENST00000342740	ENSE00003649232	24066567	24066656	36	1	1		TRUE				IPR041245, IPR032675, IPR031943, IPR029766, IPR011993	CARMIL_PH, LRR_dom_sf, CARMIL_C, CARMIL3, PH-like_dom_sf	FALSE	FALSE
14	24068584	24068702	CARMIL3	ENSG00000186648	ENST00000342740	ENSE00003560583	24068584	24068702	37	1	0						IPR041245, IPR032675, IPR031943, IPR029766, IPR011993	CARMIL_PH, LRR_dom_sf, CARMIL_C, CARMIL3, PH-like_dom_sf	FALSE	FALSE
14	24068786	24068966	CARMIL3	ENSG00000186648	ENST00000342740	ENSE00003528798	24068786	24068966	38	0	1						IPR041245, IPR032675, IPR031943, IPR029766, IPR011993	CARMIL_PH, LRR_dom_sf, CARMIL_C, CARMIL3, PH-like_dom_sf	FALSE	FALSE
14	24069137	24069247	CARMIL3	ENSG00000186648	ENST00000342740	ENSE00003476487	24069137	24069247	39	1	1		TRUE				IPR041245, IPR032675, IPR031943, IPR029766, IPR011993	CARMIL_PH, LRR_dom_sf, CARMIL_C, CARMIL3, PH-like_dom_sf	FALSE	FALSE
14	24069379	24069404	CARMIL3	ENSG00000186648	ENST00000342740	ENSE00002572301	24069379	24069729	40	1	-1						IPR041245, IPR032675, IPR031943, IPR029766, IPR011993	CARMIL_PH, LRR_dom_sf, CARMIL_C, CARMIL3, PH-like_dom_sf	FALSE	FALSE
14			SERPINA11	ENSG00000186910	ENST00000334708	ENSE00001337818	94452729	94452800	1	-1	-1				TRUE		IPR042185, IPR042178, IPR036186, IPR023796	Serpin_sf_2, Serpin_sf_1, Serpin_sf, Serpin_dom	FALSE	FALSE
14	94448132	94448774	SERPINA11	ENSG00000186910	ENST00000334708	ENSE00001337816	94448132	94448777	2	-1	1						IPR042185, IPR042178, IPR036186, IPR023796	Serpin_sf_2, Serpin_sf_1, Serpin_sf, Serpin_dom	FALSE	FALSE
14	94446331	94446604	SERPINA11	ENSG00000186910	ENST00000334708	ENSE00001337815	94446331	94446604	3	1	2						IPR042185, IPR042178, IPR036186, IPR023796	Serpin_sf_2, Serpin_sf_1, Serpin_sf, Serpin_dom	FALSE	FALSE
14	94443078	94443225	SERPINA11	ENSG00000186910	ENST00000334708	ENSE00001337813	94443078	94443225	4	2	0						IPR042185, IPR042178, IPR036186, IPR023796	Serpin_sf_2, Serpin_sf_1, Serpin_sf, Serpin_dom	FALSE	FALSE
14	94442606	94442809	SERPINA11	ENSG00000186910	ENST00000334708	ENSE00001337817	94442464	94442809	5	0	-1						IPR042185, IPR042178, IPR036186, IPR023796	Serpin_sf_2, Serpin_sf_1, Serpin_sf, Serpin_dom	FALSE	FALSE
14			ENTPD5	ENSG00000187097	ENST00000334696	ENSE00002222689	74019250	74019288	1	-1	-1				TRUE
14			ENTPD5	ENSG00000187097	ENST00000334696	ENSE00001413534	74015824	74015930	2	-1	-1				TRUE
14	73987886	73988102	ENTPD5	ENSG00000187097	ENST00000334696	ENSE00001331508	73987886	73988172	4	-1	1
14	73986814	73986893	ENTPD5	ENSG00000187097	ENST00000334696	ENSE00001331493	73986814	73986893	5	1	0
14	73983018	73983161	ENTPD5	ENSG00000187097	ENST00000334696	ENSE00001331490	73983018	73983161	6	0	0	TRUE
14	73977299	73977374	ENTPD5	ENSG00000187097	ENST00000334696	ENSE00001331488	73977299	73977374	7	0	1
14	73977024	73977059	ENTPD5	ENSG00000187097	ENST00000334696	ENSE00001331484	73977024	73977059	8	1	1		TRUE
14	73976324	73976412	ENTPD5	ENSG00000187097	ENST00000334696	ENSE00001331482	73976324	73976412	9	1	0
14	73975936	73976015	ENTPD5	ENSG00000187097	ENST00000334696	ENSE00001331480	73975936	73976015	10	0	2
14	73974924	73974985	ENTPD5	ENSG00000187097	ENST00000334696	ENSE00001331473	73974924	73974985	11	2	1
14	73973877	73973978	ENTPD5	ENSG00000187097	ENST00000334696	ENSE00001367344	73973877	73973978	12	1	1		TRUE
14	73972884	73973024	ENTPD5	ENSG00000187097	ENST00000334696	ENSE00001331470	73972884	73973024	13	1	1		TRUE
14	73971852	73971908	ENTPD5	ENSG00000187097	ENST00000334696	ENSE00001331468	73971852	73971908	14	1	1		TRUE
14	73970010	73970125	ENTPD5	ENSG00000187097	ENST00000334696	ENSE00001331467	73970010	73970125	15	1	0
14	73966928	73967014	ENTPD5	ENSG00000187097	ENST00000334696	ENSE00001331499	73963230	73967014	16	0	-1
14			ENTPD5	ENSG00000187097	ENST00000553284	ENSE00002535397	73996108	73996308	1	-1	-1
14	73976333	73976412	ENTPD5	ENSG00000187097	ENST00000553284	ENSE00002443827	73976333	73976412	7	1	0
14	73972884	73972934	ENTPD5	ENSG00000187097	ENST00000555829	ENSE00002481365	73972884	73972934	1	1	1
14	73961533	73961550	ENTPD5	ENSG00000187097	ENST00000555829	ENSE00002534180	73961084	73961550	4	0	-1
14			ENTPD5	ENSG00000187097	ENST00000556242	ENSE00002430524	74019250	74019310	1	-1	-1
14	73987087	73987145	ENTPD5	ENSG00000187097	ENST00000556242	ENSE00002446904	73986224	73987145	5	1	-1
14			ENTPD5	ENSG00000187097	ENST00000557325	ENSE00002504228	74015824	74015928	1	-1	-1				TRUE
14			ENTPD5	ENSG00000187097	ENST00000557325	ENSE00001413071	74011091	74011150	2	-1	-1				TRUE
14			ENTPD5	ENSG00000187097	ENST00000557325	ENSE00002436736	74007696	74007812	3	-1	-1
14	73959530	73959553	ENTPD5	ENSG00000187097	ENST00000557325	ENSE00002440704	73958010	73959553	16	0	-1
14	73522272	73523152	HEATR4	ENSG00000187105	ENST00000334988	ENSE00001331738	73522272	73523224	2	-1	2						IPR016024, IPR011989	ARM-type_fold, ARM-like	FALSE	FALSE
14	73520852	73521039	HEATR4	ENSG00000187105	ENST00000334988	ENSE00001331733	73520852	73521039	3	2	1						IPR016024, IPR011989	ARM-type_fold, ARM-like	FALSE	FALSE
14	73519023	73519163	HEATR4	ENSG00000187105	ENST00000334988	ENSE00001331730	73519023	73519163	4	1	1		TRUE				IPR016024, IPR011989	ARM-type_fold, ARM-like	FALSE	FALSE
14	73514031	73514234	HEATR4	ENSG00000187105	ENST00000334988	ENSE00001331724	73514031	73514234	5	1	1		TRUE				IPR016024, IPR011989	ARM-type_fold, ARM-like	FALSE	FALSE
14	73512006	73512149	HEATR4	ENSG00000187105	ENST00000334988	ENSE00001331723	73512006	73512149	6	1	1		TRUE				IPR016024, IPR011989	ARM-type_fold, ARM-like	FALSE	FALSE
14	73509312	73509473	HEATR4	ENSG00000187105	ENST00000334988	ENSE00001331720	73509312	73509473	7	1	1		TRUE				IPR016024, IPR011989	ARM-type_fold, ARM-like	FALSE	FALSE
14	73508134	73508294	HEATR4	ENSG00000187105	ENST00000334988	ENSE00001331717	73508134	73508294	8	1	0						IPR016024, IPR011989	ARM-type_fold, ARM-like	FALSE	FALSE
14	73506467	73506571	HEATR4	ENSG00000187105	ENST00000334988	ENSE00001331713	73506467	73506571	9	0	0	TRUE					IPR016024, IPR011989	ARM-type_fold, ARM-like	FALSE	FALSE
14	73502895	73503013	HEATR4	ENSG00000187105	ENST00000334988	ENSE00001331709	73502895	73503013	10	0	2						IPR016024, IPR011989	ARM-type_fold, ARM-like	FALSE	FALSE
14	73500550	73500730	HEATR4	ENSG00000187105	ENST00000334988	ENSE00001331705	73500550	73500730	11	2	0						IPR016024, IPR011989	ARM-type_fold, ARM-like	FALSE	FALSE
14	73499071	73499140	HEATR4	ENSG00000187105	ENST00000334988	ENSE00001331701	73499071	73499140	12	0	1						IPR016024, IPR011989	ARM-type_fold, ARM-like	FALSE	FALSE
14	73498155	73498344	HEATR4	ENSG00000187105	ENST00000334988	ENSE00001331697	73498155	73498344	13	1	2						IPR016024, IPR011989	ARM-type_fold, ARM-like	FALSE	FALSE
14	73496601	73496679	HEATR4	ENSG00000187105	ENST00000334988	ENSE00001331694	73496601	73496679	14	2	0						IPR016024, IPR011989	ARM-type_fold, ARM-like	FALSE	FALSE
14	73495228	73495387	HEATR4	ENSG00000187105	ENST00000334988	ENSE00001331690	73495228	73495387	15	0	1						IPR016024, IPR011989	ARM-type_fold, ARM-like	FALSE	FALSE
14	73493066	73493124	HEATR4	ENSG00000187105	ENST00000334988	ENSE00001331685	73493066	73493124	16	1	0						IPR016024, IPR011989	ARM-type_fold, ARM-like	FALSE	FALSE
14	73478606	73478842	HEATR4	ENSG00000187105	ENST00000334988	ENSE00002481649	73478487	73478842	17	0	-1						IPR016024, IPR011989	ARM-type_fold, ARM-like	FALSE	FALSE
14			HEATR4	ENSG00000187105	ENST00000553558	ENSE00003902056	73558751	73558947	1	-1	-1				TRUE		IPR016024, IPR011989	ARM-type_fold, ARM-like	FALSE	FALSE
14			HEATR4	ENSG00000187105	ENST00000553558	ENSE00002451289	73530166	73530244	2	-1	-1						IPR016024, IPR011989	ARM-type_fold, ARM-like	FALSE	FALSE
14	73478606	73478842	HEATR4	ENSG00000187105	ENST00000553558	ENSE00002475887	73478484	73478842	18	0	-1						IPR016024, IPR011989	ARM-type_fold, ARM-like	FALSE	FALSE
14	19433769	19434289	POTEG	ENSG00000187537	ENST00000547848	ENSE00002481294	19433769	19434341	1	-1	2						IPR036770, IPR020683	Ankyrin_rpt-contain_sf, Ankyrin_rpt-contain_dom	FALSE	FALSE
14	19428875	19428989	POTEG	ENSG00000187537	ENST00000547848	ENSE00001664308	19428875	19428989	2	2	0						IPR036770, IPR020683	Ankyrin_rpt-contain_sf, Ankyrin_rpt-contain_dom	FALSE	FALSE
14	19428542	19428715	POTEG	ENSG00000187537	ENST00000547848	ENSE00001658503	19428542	19428715	3	0	0	TRUE					IPR036770, IPR020683	Ankyrin_rpt-contain_sf, Ankyrin_rpt-contain_dom	FALSE	FALSE
14	19425606	19425712	POTEG	ENSG00000187537	ENST00000547848	ENSE00003649722	19425606	19425712	4	0	2						IPR036770, IPR020683	Ankyrin_rpt-contain_sf, Ankyrin_rpt-contain_dom	FALSE	FALSE
14	19424165	19424302	POTEG	ENSG00000187537	ENST00000547848	ENSE00003564343	19424165	19424302	5	2	2			TRUE			IPR036770, IPR020683	Ankyrin_rpt-contain_sf, Ankyrin_rpt-contain_dom	FALSE	FALSE
14	19421624	19421694	POTEG	ENSG00000187537	ENST00000547848	ENSE00003627052	19421624	19421694	6	2	1						IPR036770, IPR020683	Ankyrin_rpt-contain_sf, Ankyrin_rpt-contain_dom	FALSE	FALSE
14	19416288	19416358	POTEG	ENSG00000187537	ENST00000547848	ENSE00003597906	19416288	19416358	7	1	0						IPR036770, IPR020683	Ankyrin_rpt-contain_sf, Ankyrin_rpt-contain_dom	FALSE	FALSE
14	19414562	19414606	POTEG	ENSG00000187537	ENST00000547848	ENSE00003579123	19414562	19414606	8	0	0	TRUE					IPR036770, IPR020683	Ankyrin_rpt-contain_sf, Ankyrin_rpt-contain_dom	FALSE	FALSE
14	19413354	19413520	POTEG	ENSG00000187537	ENST00000547848	ENSE00003584700	19413354	19413520	9	0	2						IPR036770, IPR020683	Ankyrin_rpt-contain_sf, Ankyrin_rpt-contain_dom	FALSE	FALSE
14	19404618	19404735	POTEG	ENSG00000187537	ENST00000547848	ENSE00003596389	19404617	19404735	10	2	-1						IPR036770, IPR020683	Ankyrin_rpt-contain_sf, Ankyrin_rpt-contain_dom	FALSE	FALSE
14			POTEG	ENSG00000187537	ENST00000547848	ENSE00003733185	19402486	19403109	11	-1	-1						IPR036770, IPR020683	Ankyrin_rpt-contain_sf, Ankyrin_rpt-contain_dom	FALSE	FALSE
14	93347269	93347394	COX8C	ENSG00000187581	ENST00000342144	ENSE00001370680	93347182	93347394	1	-1	0						IPR036548	Cyt_c_oxidase_su8_sf	FALSE	FALSE
14	93348028	93348120	COX8C	ENSG00000187581	ENST00000342144	ENSE00001375230	93348028	93348356	2	0	-1						IPR036548	Cyt_c_oxidase_su8_sf	FALSE	FALSE
14	23988948	23989075	DHRS4L2	ENSG00000187630	ENST00000335125	ENSE00003849137	23988929	23989075	1	-1	2						IPR036291, IPR029511, IPR020904	NAD(P)-bd_dom_sf, DHRS4-like, Sc_DH/Rdtase_CS	FALSE	FALSE
14	23990182	23990359	DHRS4L2	ENSG00000187630	ENST00000335125	ENSE00003478501	23990182	23990359	2	2	0						IPR036291, IPR020904	NAD(P)-bd_dom_sf, Sc_DH/Rdtase_CS	FALSE	FALSE
14	23995032	23995133	DHRS4L2	ENSG00000187630	ENST00000335125	ENSE00003661549	23995032	23995133	3	0	0	TRUE					IPR036291, IPR029511	NAD(P)-bd_dom_sf, DHRS4-like	FALSE	FALSE
14	24000863	24000933	DHRS4L2	ENSG00000187630	ENST00000335125	ENSE00001614349	24000863	24000933	4	0	2						IPR036291, IPR029511, IPR020904	NAD(P)-bd_dom_sf, DHRS4-like, Sc_DH/Rdtase_CS	FALSE	FALSE
14	24001033	24001084	DHRS4L2	ENSG00000187630	ENST00000335125	ENSE00001625536	24001033	24001084	5	2	0						IPR036291, IPR029511, IPR020904	NAD(P)-bd_dom_sf, DHRS4-like, Sc_DH/Rdtase_CS	FALSE	FALSE
14	24001384	24001517	DHRS4L2	ENSG00000187630	ENST00000335125	ENSE00003536549	24001384	24001517	6	0	2						IPR036291, IPR029511	NAD(P)-bd_dom_sf, DHRS4-like	FALSE	FALSE
14	24004337	24004370	DHRS4L2	ENSG00000187630	ENST00000335125	ENSE00003634909	24004337	24004392	7	2	-1						IPR036291, IPR029511	NAD(P)-bd_dom_sf, DHRS4-like	FALSE	FALSE
14			DHRS4L2	ENSG00000187630	ENST00000335125	ENSE00003849487	24005886	24006403	8	-1	-1						IPR036291, IPR029511, IPR020904	NAD(P)-bd_dom_sf, DHRS4-like, Sc_DH/Rdtase_CS	FALSE	FALSE
14	23988948	23989075	DHRS4L2	ENSG00000187630	ENST00000397071	ENSE00001527194	23988818	23989075	1	-1	2						IPR036291, IPR029511	NAD(P)-bd_dom_sf, DHRS4-like	FALSE	FALSE
14	24004337	24004392	DHRS4L2	ENSG00000187630	ENST00000397071	ENSE00003514293	24004337	24004392	4	0	2						IPR036291, IPR020904	NAD(P)-bd_dom_sf, Sc_DH/Rdtase_CS	FALSE	FALSE
14	24005886	24006000	DHRS4L2	ENSG00000187630	ENST00000397071	ENSE00003487249	24005886	24006408	5	2	-1						IPR036291, IPR029511	NAD(P)-bd_dom_sf, DHRS4-like	FALSE	FALSE
14			DHRS4L2	ENSG00000187630	ENST00000534993	ENSE00002294352	23969874	23970332	1	-1	-1				TRUE		IPR036291, IPR029511	NAD(P)-bd_dom_sf, DHRS4-like	FALSE	FALSE
14	23990357	23990359	DHRS4L2	ENSG00000187630	ENST00000534993	ENSE00003611984	23990182	23990359	2	-1	0						IPR036291, IPR029511	NAD(P)-bd_dom_sf, DHRS4-like	FALSE	FALSE
14			DHRS4L2	ENSG00000187630	ENST00000534993	ENSE00001617522	24005886	24006406	6	-1	-1						IPR036291, IPR029511	NAD(P)-bd_dom_sf, DHRS4-like	FALSE	FALSE
14	23988948	23989075	DHRS4L2	ENSG00000187630	ENST00000537912	ENSE00002303119	23988888	23989075	1	-1	2						IPR036291, IPR029511	NAD(P)-bd_dom_sf, DHRS4-like	FALSE	FALSE
14	24004337	24004370	DHRS4L2	ENSG00000187630	ENST00000537912	ENSE00002207121	24004337	24004754	4	2	-1						IPR036291, IPR029511	NAD(P)-bd_dom_sf, DHRS4-like	FALSE	FALSE
14			DHRS4L2	ENSG00000187630	ENST00000543805	ENSE00003718861	23970107	23970332	1	-1	-1				TRUE		IPR036291, IPR029511, IPR020904	NAD(P)-bd_dom_sf, DHRS4-like, Sc_DH/Rdtase_CS	FALSE	FALSE
14			DHRS4L2	ENSG00000187630	ENST00000543805	ENSE00003672206	24005886	24006408	8	-1	-1						IPR036291, IPR029511, IPR020904	NAD(P)-bd_dom_sf, DHRS4-like, Sc_DH/Rdtase_CS	FALSE	FALSE
14			DHRS4L2	ENSG00000187630	ENST00000559387	ENSE00003481925	23990182	23990359	1	-1	-1				TRUE		IPR036291, IPR029511	NAD(P)-bd_dom_sf, DHRS4-like	FALSE	FALSE
14			DHRS4L2	ENSG00000187630	ENST00000559387	ENSE00002544391	23990775	23990952	2	-1	-1				TRUE		IPR036291, IPR029511	NAD(P)-bd_dom_sf, DHRS4-like	FALSE	FALSE
14	23995104	23995133	DHRS4L2	ENSG00000187630	ENST00000559387	ENSE00003670206	23995032	23995133	3	-1	0						IPR036291, IPR029511	NAD(P)-bd_dom_sf, DHRS4-like	FALSE	FALSE
14	24001033	24001077	DHRS4L2	ENSG00000187630	ENST00000559387	ENSE00002568327	24001033	24001077	5	2	2						IPR036291, IPR029511	NAD(P)-bd_dom_sf, DHRS4-like	FALSE	FALSE
14	23988948	23989075	DHRS4L2	ENSG00000187630	ENST00000559411	ENSE00001866755	23988822	23989075	1	-1	2						IPR036291, IPR029511, IPR020904	NAD(P)-bd_dom_sf, DHRS4-like, Sc_DH/Rdtase_CS	FALSE	FALSE
14	24005886	24005948	DHRS4L2	ENSG00000187630	ENST00000559411	ENSE00003555203	24005886	24005948	7	2	2						IPR036291, IPR029511, IPR020904	NAD(P)-bd_dom_sf, DHRS4-like, Sc_DH/Rdtase_CS	FALSE	FALSE
14	23995097	23995133	DHRS4L2	ENSG00000187630	ENST00000560276	ENSE00002549103	23995097	23995133	1	2	0						IPR036291, IPR029511, IPR020904	NAD(P)-bd_dom_sf, DHRS4-like, Sc_DH/Rdtase_CS	FALSE	FALSE
14			DHRS4L2	ENSG00000187630	ENST00000560276	ENSE00003475400	24005886	24005948	6	-1	-1						IPR036291, IPR029511, IPR020904	NAD(P)-bd_dom_sf, DHRS4-like, Sc_DH/Rdtase_CS	FALSE	FALSE
14	23987230	23987273	DHRS4L2	ENSG00000187630	ENST00000621761	ENSE00003715493	23987230	23987273	1	0	2						IPR036291, IPR020904	NAD(P)-bd_dom_sf, Sc_DH/Rdtase_CS	FALSE	FALSE
14	24001384	24001482	DHRS4L2	ENSG00000187630	ENST00000621761	ENSE00003721050	24001384	24001482	5	0	0						IPR036291, IPR020904	NAD(P)-bd_dom_sf, Sc_DH/Rdtase_CS	FALSE	FALSE
14	24001485	24001517	DHRS4L2	ENSG00000187630	ENST00000621761	ENSE00003733979	24001485	24001517	6	0	0						IPR036291, IPR020904	NAD(P)-bd_dom_sf, Sc_DH/Rdtase_CS	FALSE	FALSE
14	24005886	24006000	DHRS4L2	ENSG00000187630	ENST00000621761	ENSE00001661574	24005886	24006401	8	2	-1						IPR036291, IPR020904	NAD(P)-bd_dom_sf, Sc_DH/Rdtase_CS	FALSE	FALSE
14	45136032	45136539	FANCM	ENSG00000187790	ENST00000267430	ENSE00002501133	45135930	45136539	1	-1	1						IPR031879, IPR027417, IPR014001, IPR011335, IPR010994, IPR006935, IPR006166	FANCM-MHF-bd, P-loop_NTPase, Helicase_ATP-bd, Restrct_endonuc-II-like, RuvA_2-like, Helicase/UvrB_N, ERCC4_domain	FALSE	FALSE
14	45137069	45137241	FANCM	ENSG00000187790	ENST00000267430	ENSE00000940749	45137069	45137241	2	1	0						IPR027417, IPR014001, IPR006935	P-loop_NTPase, Helicase_ATP-bd, Helicase/UvrB_N	FALSE	FALSE
14	45140632	45140709	FANCM	ENSG00000187790	ENST00000267430	ENSE00001092692	45140632	45140709	3	0	0	TRUE					IPR027417, IPR014001, IPR006935	P-loop_NTPase, Helicase_ATP-bd, Helicase/UvrB_N	FALSE	FALSE
14	45148837	45148995	FANCM	ENSG00000187790	ENST00000267430	ENSE00001092718	45148837	45148995	4	0	0	TRUE					IPR027417, IPR014001, IPR006935	P-loop_NTPase, Helicase_ATP-bd, Helicase/UvrB_N	FALSE	FALSE
14	45151397	45151528	FANCM	ENSG00000187790	ENST00000267430	ENSE00001232067	45151397	45151528	5	0	0	TRUE					IPR027417, IPR014001, IPR006935	P-loop_NTPase, Helicase_ATP-bd, Helicase/UvrB_N	FALSE	FALSE
14	45153920	45154052	FANCM	ENSG00000187790	ENST00000267430	ENSE00000995468	45153920	45154052	6	0	1						IPR027417, IPR014001, IPR006935	P-loop_NTPase, Helicase_ATP-bd, Helicase/UvrB_N	FALSE	FALSE
14	45154697	45154822	FANCM	ENSG00000187790	ENST00000267430	ENSE00001343733	45154697	45154822	7	1	1		TRUE				IPR027417, IPR014001, IPR006935	P-loop_NTPase, Helicase_ATP-bd, Helicase/UvrB_N	FALSE	FALSE
14	45155373	45155459	FANCM	ENSG00000187790	ENST00000267430	ENSE00001232055	45155373	45155459	8	1	1		TRUE				IPR027417, IPR014001, IPR006935	P-loop_NTPase, Helicase_ATP-bd, Helicase/UvrB_N	FALSE	FALSE
14	45159096	45159280	FANCM	ENSG00000187790	ENST00000267430	ENSE00001343725	45159096	45159280	9	1	0						IPR027417, IPR014001, IPR006935	P-loop_NTPase, Helicase_ATP-bd, Helicase/UvrB_N	FALSE	FALSE
14	45164359	45164565	FANCM	ENSG00000187790	ENST00000267430	ENSE00001092744	45164359	45164565	10	0	0	TRUE					IPR027417, IPR014001, IPR006935	P-loop_NTPase, Helicase_ATP-bd, Helicase/UvrB_N	FALSE	FALSE
14	45166950	45167163	FANCM	ENSG00000187790	ENST00000267430	ENSE00001426750	45166950	45167163	11	0	1						IPR031879, IPR027417, IPR014001, IPR011335, IPR010994, IPR006935, IPR006166	FANCM-MHF-bd, P-loop_NTPase, Helicase_ATP-bd, Restrct_endonuc-II-like, RuvA_2-like, Helicase/UvrB_N, ERCC4_domain	FALSE	FALSE
14	45170589	45170746	FANCM	ENSG00000187790	ENST00000267430	ENSE00001406550	45170589	45170746	12	1	0						IPR031879, IPR027417, IPR014001, IPR011335, IPR010994, IPR006935, IPR006166	FANCM-MHF-bd, P-loop_NTPase, Helicase_ATP-bd, Restrct_endonuc-II-like, RuvA_2-like, Helicase/UvrB_N, ERCC4_domain	FALSE	FALSE
14	45173055	45173210	FANCM	ENSG00000187790	ENST00000267430	ENSE00001407591	45173055	45173210	13	0	0	TRUE					IPR031879, IPR027417, IPR014001, IPR011335, IPR010994, IPR006935, IPR006166	FANCM-MHF-bd, P-loop_NTPase, Helicase_ATP-bd, Restrct_endonuc-II-like, RuvA_2-like, Helicase/UvrB_N, ERCC4_domain	FALSE	FALSE
14	45175071	45176976	FANCM	ENSG00000187790	ENST00000267430	ENSE00001232116	45175071	45176976	14	0	1						IPR031879, IPR027417, IPR014001, IPR011335, IPR010994, IPR006935, IPR006166	FANCM-MHF-bd, P-loop_NTPase, Helicase_ATP-bd, Restrct_endonuc-II-like, RuvA_2-like, Helicase/UvrB_N, ERCC4_domain	FALSE	FALSE
14	45181430	45181524	FANCM	ENSG00000187790	ENST00000267430	ENSE00003562702	45181430	45181524	15	1	0						IPR031879, IPR027417, IPR014001, IPR011335, IPR010994, IPR006935, IPR006166	FANCM-MHF-bd, P-loop_NTPase, Helicase_ATP-bd, Restrct_endonuc-II-like, RuvA_2-like, Helicase/UvrB_N, ERCC4_domain	FALSE	FALSE
14	45181637	45181705	FANCM	ENSG00000187790	ENST00000267430	ENSE00003646622	45181637	45181705	16	0	0	TRUE					IPR031879, IPR027417, IPR014001, IPR011335, IPR010994, IPR006935, IPR006166	FANCM-MHF-bd, P-loop_NTPase, Helicase_ATP-bd, Restrct_endonuc-II-like, RuvA_2-like, Helicase/UvrB_N, ERCC4_domain	FALSE	FALSE
14	45183774	45183902	FANCM	ENSG00000187790	ENST00000267430	ENSE00003540708	45183774	45183902	17	0	0	TRUE					IPR031879, IPR027417, IPR014001, IPR011335, IPR010994, IPR006935, IPR006166	FANCM-MHF-bd, P-loop_NTPase, Helicase_ATP-bd, Restrct_endonuc-II-like, RuvA_2-like, Helicase/UvrB_N, ERCC4_domain	FALSE	FALSE
14	45185217	45185373	FANCM	ENSG00000187790	ENST00000267430	ENSE00003686702	45185217	45185373	18	0	1						IPR031879, IPR027417, IPR014001, IPR011335, IPR010994, IPR006935, IPR006166	FANCM-MHF-bd, P-loop_NTPase, Helicase_ATP-bd, Restrct_endonuc-II-like, RuvA_2-like, Helicase/UvrB_N, ERCC4_domain	FALSE	FALSE
14	45187781	45187887	FANCM	ENSG00000187790	ENST00000267430	ENSE00000656569	45187781	45187887	19	1	0						IPR031879, IPR027417, IPR014001, IPR011335, IPR010994, IPR006935, IPR006166	FANCM-MHF-bd, P-loop_NTPase, Helicase_ATP-bd, Restrct_endonuc-II-like, RuvA_2-like, Helicase/UvrB_N, ERCC4_domain	FALSE	FALSE
14	45188802	45189362	FANCM	ENSG00000187790	ENST00000267430	ENSE00000587603	45188802	45189362	20	0	0	TRUE					IPR031879, IPR027417, IPR014001, IPR011335, IPR010994, IPR006935, IPR006166	FANCM-MHF-bd, P-loop_NTPase, Helicase_ATP-bd, Restrct_endonuc-II-like, RuvA_2-like, Helicase/UvrB_N, ERCC4_domain	FALSE	FALSE
14	45196172	45196547	FANCM	ENSG00000187790	ENST00000267430	ENSE00000656571	45196172	45196547	21	0	1						IPR031879, IPR027417, IPR014001, IPR011335, IPR010994, IPR006935, IPR006166	FANCM-MHF-bd, P-loop_NTPase, Helicase_ATP-bd, Restrct_endonuc-II-like, RuvA_2-like, Helicase/UvrB_N, ERCC4_domain	FALSE	FALSE
14	45198644	45198935	FANCM	ENSG00000187790	ENST00000267430	ENSE00000889893	45198644	45198935	22	1	2						IPR031879, IPR027417, IPR014001, IPR011335, IPR010994, IPR006935, IPR006166	FANCM-MHF-bd, P-loop_NTPase, Helicase_ATP-bd, Restrct_endonuc-II-like, RuvA_2-like, Helicase/UvrB_N, ERCC4_domain	FALSE	FALSE
14	45199870	45200008	FANCM	ENSG00000187790	ENST00000267430	ENSE00002497084	45199870	45200890	23	2	-1						IPR031879, IPR027417, IPR014001, IPR011335, IPR010994, IPR006935, IPR006166	FANCM-MHF-bd, P-loop_NTPase, Helicase_ATP-bd, Restrct_endonuc-II-like, RuvA_2-like, Helicase/UvrB_N, ERCC4_domain	FALSE	FALSE
14	45136032	45136539	FANCM	ENSG00000187790	ENST00000542564	ENSE00002288196	45135954	45136539	1	-1	1						IPR031879, IPR027417, IPR014001, IPR011545, IPR011335, IPR010994, IPR006166	FANCM-MHF-bd, P-loop_NTPase, Helicase_ATP-bd, DEAD/DEAH_box_helicase_dom, Restrct_endonuc-II-like, RuvA_2-like, ERCC4_domain	FALSE	FALSE
14	45199870	45200008	FANCM	ENSG00000187790	ENST00000542564	ENSE00002486713	45199870	45200028	22	2	-1						IPR031879, IPR027417, IPR014001, IPR011545, IPR011335, IPR010994, IPR006166	FANCM-MHF-bd, P-loop_NTPase, Helicase_ATP-bd, DEAD/DEAH_box_helicase_dom, Restrct_endonuc-II-like, RuvA_2-like, ERCC4_domain	FALSE	FALSE
14	45175958	45176976	FANCM	ENSG00000187790	ENST00000554809	ENSE00002492313	45175958	45176976	1	2	1						IPR011335, IPR010994	Restrct_endonuc-II-like, RuvA_2-like	FALSE	FALSE
14	45195481	45195585	FANCM	ENSG00000187790	ENST00000554809	ENSE00002451882	45195481	45195585	8	0	0						IPR011335, IPR010994	Restrct_endonuc-II-like, RuvA_2-like	FALSE	FALSE
14	45199870	45200008	FANCM	ENSG00000187790	ENST00000554809	ENSE00002479427	45199870	45200071	11	2	-1						IPR011335, IPR010994	Restrct_endonuc-II-like, RuvA_2-like	FALSE	FALSE
14	45136032	45136539	FANCM	ENSG00000187790	ENST00000556036	ENSE00002509020	45135940	45136539	1	-1	1						IPR027417, IPR014001, IPR006935	P-loop_NTPase, Helicase_ATP-bd, Helicase/UvrB_N	FALSE	FALSE
14	45166950	45167171	FANCM	ENSG00000187790	ENST00000556036	ENSE00002479465	45166950	45167423	11	0	-1						IPR027417, IPR014001, IPR006935	P-loop_NTPase, Helicase_ATP-bd, Helicase/UvrB_N	FALSE	FALSE
14	45154759	45154822	FANCM	ENSG00000187790	ENST00000556250	ENSE00002487691	45154759	45154822	1	0	1						IPR031879, IPR011335, IPR010994	FANCM-MHF-bd, Restrct_endonuc-II-like, RuvA_2-like	FALSE	FALSE
14	45198732	45198763	FANCM	ENSG00000187790	ENST00000557110	ENSE00002486537	45198732	45198935	2	1	-1
14			FANCM	ENSG00000187790	ENST00000557110	ENSE00002450575	45199870	45199927	3	-1	-1
14			SERPINA5	ENSG00000188488	ENST00000329597	ENSE00003742080	94581426	94581490	1	-1	-1				TRUE		IPR042185, IPR042178, IPR036186, IPR023796, IPR023795	Serpin_sf_2, Serpin_sf_1, Serpin_sf, Serpin_dom, Serpin_CS	FALSE	FALSE
14			SERPINA5	ENSG00000188488	ENST00000329597	ENSE00001514145	94581615	94581710	2	-1	-1				TRUE		IPR042185, IPR042178, IPR036186, IPR023796, IPR023795	Serpin_sf_2, Serpin_sf_1, Serpin_sf, Serpin_dom, Serpin_CS	FALSE	FALSE
14	94587363	94587981	SERPINA5	ENSG00000188488	ENST00000329597	ENSE00003625398	94587346	94587981	3	-1	1						IPR042185, IPR042178, IPR036186, IPR023796, IPR023795	Serpin_sf_2, Serpin_sf_1, Serpin_sf, Serpin_dom, Serpin_CS	FALSE	FALSE
14	94590041	94590311	SERPINA5	ENSG00000188488	ENST00000329597	ENSE00001098004	94590041	94590311	4	1	2						IPR042185, IPR042178, IPR036186, IPR023796, IPR023795	Serpin_sf_2, Serpin_sf_1, Serpin_sf, Serpin_dom, Serpin_CS	FALSE	FALSE
14	94590749	94590896	SERPINA5	ENSG00000188488	ENST00000329597	ENSE00001098000	94590749	94590896	5	2	0						IPR042185, IPR042178, IPR036186, IPR023796, IPR023795	Serpin_sf_2, Serpin_sf_1, Serpin_sf, Serpin_dom, Serpin_CS	FALSE	FALSE
14	94592057	94592239	SERPINA5	ENSG00000188488	ENST00000329597	ENSE00001376792	94592057	94593118	6	0	-1						IPR042185, IPR042178, IPR036186, IPR023796, IPR023795	Serpin_sf_2, Serpin_sf_1, Serpin_sf, Serpin_dom, Serpin_CS	FALSE	FALSE
14			SERPINA5	ENSG00000188488	ENST00000553511	ENSE00002469585	94581426	94581710	1	-1	-1				TRUE		IPR042178, IPR036186, IPR023796	Serpin_sf_1, Serpin_sf, Serpin_dom	FALSE	FALSE
14	94587363	94587634	SERPINA5	ENSG00000188488	ENST00000553511	ENSE00002458614	94587346	94587634	2	-1	2						IPR042178, IPR036186, IPR023796	Serpin_sf_1, Serpin_sf, Serpin_dom	FALSE	FALSE
14			SERPINA5	ENSG00000188488	ENST00000553780	ENSE00002504382	94578706	94578831	2	-1	-1						IPR042185, IPR042178, IPR036186, IPR023796, IPR023795	Serpin_sf_2, Serpin_sf_1, Serpin_sf, Serpin_dom, Serpin_CS	FALSE	FALSE
14			SERPINA5	ENSG00000188488	ENST00000553780	ENSE00002522401	94580434	94580530	3	-1	-1						IPR042185, IPR042178, IPR036186, IPR023796, IPR023795	Serpin_sf_2, Serpin_sf_1, Serpin_sf, Serpin_dom, Serpin_CS	FALSE	FALSE
14	94592057	94592239	SERPINA5	ENSG00000188488	ENST00000553780	ENSE00002477366	94592057	94592796	7	0	-1						IPR042185, IPR042178, IPR036186, IPR023796, IPR023795	Serpin_sf_2, Serpin_sf_1, Serpin_sf, Serpin_dom, Serpin_CS	FALSE	FALSE
14			SERPINA5	ENSG00000188488	ENST00000554220	ENSE00001345969	94561442	94561494	1	-1	-1				TRUE		IPR042185, IPR042178, IPR036186, IPR023796, IPR023795, IPR000215, IPR042178, IPR036186, IPR023796	Serpin_sf_2, Serpin_sf_1, Serpin_sf, Serpin_dom, Serpin_CS, Serpin_fam, Serpin_sf_1, Serpin_sf, Serpin_dom	FALSE	FALSE
14	94587363	94587878	SERPINA5	ENSG00000188488	ENST00000554220	ENSE00002459447	94587346	94587878	2	-1	0						IPR042178, IPR036186, IPR023796	Serpin_sf_1, Serpin_sf, Serpin_dom	FALSE	FALSE
14	94592057	94592239	SERPINA5	ENSG00000188488	ENST00000554276	ENSE00002526498	94592057	94593115	5	0	-1						IPR042185, IPR042178, IPR036186, IPR023796, IPR023795	Serpin_sf_2, Serpin_sf_1, Serpin_sf, Serpin_dom, Serpin_CS	FALSE	FALSE
14			SERPINA5	ENSG00000188488	ENST00000554633	ENSE00002478225	94581467	94581490	1	-1	-1				TRUE		IPR036186, IPR023796	Serpin_sf, Serpin_dom	FALSE	FALSE
14			SERPINA5	ENSG00000188488	ENST00000554633	ENSE00002505189	94586846	94586983	3	-1	-1				TRUE		IPR036186, IPR023796	Serpin_sf, Serpin_dom	FALSE	FALSE
14	94587363	94587620	SERPINA5	ENSG00000188488	ENST00000554633	ENSE00002505501	94587346	94587620	4	-1	0						IPR036186, IPR023796	Serpin_sf, Serpin_dom	FALSE	FALSE
14			SERPINA5	ENSG00000188488	ENST00000554866	ENSE00001765110	94581394	94581490	1	-1	-1						IPR042185, IPR042178, IPR036186, IPR023796, IPR023795	Serpin_sf_2, Serpin_sf_1, Serpin_sf, Serpin_dom, Serpin_CS	FALSE	FALSE
14			SERPINA5	ENSG00000188488	ENST00000555681	ENSE00002460192	94581471	94581638	1	-1	-1				TRUE		IPR042178, IPR036186, IPR023796	Serpin_sf_1, Serpin_sf, Serpin_dom	FALSE	FALSE
14	94587363	94587795	SERPINA5	ENSG00000188488	ENST00000555681	ENSE00002508970	94587346	94587795	2	-1	1						IPR042178, IPR036186, IPR023796	Serpin_sf_1, Serpin_sf, Serpin_dom	FALSE	FALSE
14			SERPINA5	ENSG00000188488	ENST00000556775	ENSE00002522581	94581397	94581490	1	-1	-1						IPR042178, IPR036186, IPR023796	Serpin_sf_1, Serpin_sf, Serpin_dom	FALSE	FALSE
14			SERPINA5	ENSG00000188488	ENST00000556775	ENSE00002467983	94581615	94581638	2	-1	-1						IPR042178, IPR036186, IPR023796	Serpin_sf_1, Serpin_sf, Serpin_dom	FALSE	FALSE
14	94590041	94590115	SERPINA5	ENSG00000188488	ENST00000556775	ENSE00002452506	94590041	94590115	4	1	1						IPR042178, IPR036186, IPR023796	Serpin_sf_1, Serpin_sf, Serpin_dom	FALSE	FALSE
14			SERPINA5	ENSG00000188488	ENST00000557598	ENSE00002447261	94581880	94581998	1	-1	-1						IPR042178, IPR036186, IPR023796	Serpin_sf_1, Serpin_sf, Serpin_dom	FALSE	FALSE
14	94587363	94587833	SERPINA5	ENSG00000188488	ENST00000557598	ENSE00002462471	94587346	94587833	2	-1	0						IPR042178, IPR036186, IPR023796	Serpin_sf_1, Serpin_sf, Serpin_dom	FALSE	FALSE
14			RNASE9	ENSG00000188655	ENST00000338904	ENSE00001531185	20560874	20560931	1	-1	-1						IPR036816, IPR029741, IPR023412, IPR001427, IPR036816, IPR029741, IPR023412	RNaseA-like_dom_sf, RNASE9, RNaseA_domain, RNaseA, RNaseA-like_dom_sf, RNASE9, RNaseA_domain	FALSE	FALSE
14	20556452	20557069	RNASE9	ENSG00000188655	ENST00000338904	ENSE00003533583	20556093	20557083	2	-1	-1						IPR036816, IPR029741, IPR023412	RNaseA-like_dom_sf, RNASE9, RNaseA_domain	FALSE	FALSE
14			RNASE9	ENSG00000188655	ENST00000404716	ENSE00001563408	20560337	20560371	2	-1	-1				TRUE		IPR036816, IPR029741, IPR023412	RNaseA-like_dom_sf, RNASE9, RNaseA_domain	FALSE	FALSE
14			RNASE9	ENSG00000188655	ENST00000404716	ENSE00001560931	20559582	20559633	3	-1	-1				TRUE		IPR036816, IPR029741, IPR023412	RNaseA-like_dom_sf, RNASE9, RNaseA_domain	FALSE	FALSE
14	20558540	20558540	RNASE9	ENSG00000188655	ENST00000404716	ENSE00001563422	20558540	20558650	4	-1	1						IPR036816, IPR029741, IPR023412	RNaseA-like_dom_sf, RNASE9, RNaseA_domain	FALSE	FALSE
14	20556452	20557083	RNASE9	ENSG00000188655	ENST00000404716	ENSE00003471740	20556093	20557083	5	1	-1						IPR036816, IPR029741, IPR023412	RNaseA-like_dom_sf, RNASE9, RNaseA_domain	FALSE	FALSE
14	20558615	20558615	RNASE9	ENSG00000188655	ENST00000553706	ENSE00002479521	20558615	20558650	4	-1	1						IPR036816, IPR029741, IPR023412	RNaseA-like_dom_sf, RNASE9, RNaseA_domain	FALSE	FALSE
14	20556452	20557069	RNASE9	ENSG00000188655	ENST00000555230	ENSE00002491463	20556093	20558650	3	-1	-1						IPR036816, IPR029741, IPR023412	RNaseA-like_dom_sf, RNASE9, RNaseA_domain	FALSE	FALSE
14	20558540	20558540	RNASE9	ENSG00000188655	ENST00000611135	ENSE00003747458	20558540	20558657	1	-1	1						IPR036816, IPR029741, IPR023412	RNaseA-like_dom_sf, RNASE9, RNaseA_domain	FALSE	FALSE
14	20556452	20557083	RNASE9	ENSG00000188655	ENST00000611135	ENSE00003752148	20556094	20557083	2	1	-1						IPR036816, IPR029741, IPR023412	RNaseA-like_dom_sf, RNASE9, RNaseA_domain	FALSE	FALSE
14	44504510	44506987	FSCB	ENSG00000189139	ENST00000340446	ENSE00001367273	44504149	44507283	1	-1	-1
14			MIR494	ENSG00000194717	ENST00000349529	ENSE00001398445	101029634	101029714	1	-1	-1
14			SERPINA3	ENSG00000196136	ENST00000393078	ENSE00001900184	94612391	94612447	1	-1	-1				TRUE		IPR042185, IPR042178, IPR036186, IPR023796, IPR023795	Serpin_sf_2, Serpin_sf_1, Serpin_sf, Serpin_dom, Serpin_CS	FALSE	FALSE
14	94614442	94615084	SERPINA3	ENSG00000196136	ENST00000393078	ENSE00003809993	94614434	94615084	2	-1	1						IPR042185, IPR042178, IPR036186, IPR023796, IPR023795	Serpin_sf_2, Serpin_sf_1, Serpin_sf, Serpin_dom, Serpin_CS	FALSE	FALSE
14	94619195	94619468	SERPINA3	ENSG00000196136	ENST00000393078	ENSE00003802109	94619195	94619468	3	1	2						IPR042185, IPR042178, IPR036186, IPR023796, IPR023795	Serpin_sf_2, Serpin_sf_1, Serpin_sf, Serpin_dom, Serpin_CS	FALSE	FALSE
14	94622341	94622491	SERPINA3	ENSG00000196136	ENST00000393078	ENSE00003808452	94622341	94622491	4	2	0						IPR042185, IPR042178, IPR036186, IPR023796, IPR023795	Serpin_sf_2, Serpin_sf_1, Serpin_sf, Serpin_dom, Serpin_CS	FALSE	FALSE
14	94623611	94623814	SERPINA3	ENSG00000196136	ENST00000393078	ENSE00003896605	94623611	94624053	5	0	-1						IPR042185, IPR042178, IPR036186, IPR023796, IPR023795	Serpin_sf_2, Serpin_sf_1, Serpin_sf, Serpin_dom, Serpin_CS	FALSE	FALSE
14			SERPINA3	ENSG00000196136	ENST00000393080	ENSE00002485011	94612384	94612443	1	-1	-1						IPR042185, IPR042178, IPR036186, IPR023796, IPR023795	Serpin_sf_2, Serpin_sf_1, Serpin_sf, Serpin_dom, Serpin_CS	FALSE	FALSE
14	94623611	94623814	SERPINA3	ENSG00000196136	ENST00000393080	ENSE00002451138	94623611	94624055	5	0	-1						IPR042185, IPR042178, IPR036186, IPR023796, IPR023795	Serpin_sf_2, Serpin_sf_1, Serpin_sf, Serpin_dom, Serpin_CS	FALSE	FALSE
14			SERPINA3	ENSG00000196136	ENST00000467132	ENSE00001408853	94612391	94612443	1	-1	-1				TRUE		IPR042185, IPR042178, IPR036186, IPR023796, IPR023795	Serpin_sf_2, Serpin_sf_1, Serpin_sf, Serpin_dom, Serpin_CS	FALSE	FALSE
14	94614442	94615084	SERPINA3	ENSG00000196136	ENST00000467132	ENSE00002042138	94613347	94615084	2	-1	1						IPR042185, IPR042178, IPR036186, IPR023796, IPR023795	Serpin_sf_2, Serpin_sf_1, Serpin_sf, Serpin_dom, Serpin_CS	FALSE	FALSE
14	94623611	94623814	SERPINA3	ENSG00000196136	ENST00000467132	ENSE00003670808	94623611	94624054	5	0	-1						IPR042185, IPR042178, IPR036186, IPR023796, IPR023795	Serpin_sf_2, Serpin_sf_1, Serpin_sf, Serpin_dom, Serpin_CS	FALSE	FALSE
14	94619206	94619468	SERPINA3	ENSG00000196136	ENST00000482740	ENSE00001822685	94617642	94619468	1	-1	2						IPR042185, IPR042178, IPR036186, IPR023796, IPR023795	Serpin_sf_2, Serpin_sf_1, Serpin_sf, Serpin_dom, Serpin_CS	FALSE	FALSE
14	94623611	94623814	SERPINA3	ENSG00000196136	ENST00000482740	ENSE00003803400	94623611	94624052	3	0	-1						IPR042185, IPR042178, IPR036186, IPR023796, IPR023795	Serpin_sf_2, Serpin_sf_1, Serpin_sf, Serpin_dom, Serpin_CS	FALSE	FALSE
14			SERPINA3	ENSG00000196136	ENST00000555820	ENSE00002465009	94612390	94612447	1	-1	-1				TRUE		IPR042185, IPR042178, IPR036186, IPR023796	Serpin_sf_2, Serpin_sf_1, Serpin_sf, Serpin_dom	FALSE	FALSE
14	94614442	94615084	SERPINA3	ENSG00000196136	ENST00000555820	ENSE00002511444	94614436	94615084	2	-1	1						IPR042185, IPR042178, IPR036186, IPR023796	Serpin_sf_2, Serpin_sf_1, Serpin_sf, Serpin_dom	FALSE	FALSE
14			SERPINA3	ENSG00000196136	ENST00000556968	ENSE00002509652	94612405	94612447	1	-1	-1
14	94622341	94622348	SERPINA3	ENSG00000196136	ENST00000556968	ENSE00003656302	94622341	94622491	3	1	-1
14			SERPINA3	ENSG00000196136	ENST00000556968	ENSE00003493323	94623611	94624054	4	-1	-1
14	94619333	94619472	SERPINA3	ENSG00000196136	ENST00000621603	ENSE00003731310	94619333	94619971	1	1	-1						IPR042185, IPR036186, IPR023796	Serpin_sf_2, Serpin_sf, Serpin_dom	FALSE	FALSE
14	20002163	20002687	OR4Q2	ENSG00000196383	ENST00000622436	ENSE00003735779	20002163	20002687	1	0	0						IPR017452, IPR000725	GPCR_Rhodpsn_7TM, Olfact_rcpt	FALSE	FALSE
14	20002692	20003066	OR4Q2	ENSG00000196383	ENST00000622436	ENSE00003729811	20002692	20003066	2	0	0	TRUE					IPR017452, IPR000725	GPCR_Rhodpsn_7TM, Olfact_rcpt	FALSE	FALSE
14	20003143	20003163	OR4Q2	ENSG00000196383	ENST00000622436	ENSE00003720849	20003143	20003163	3	0	0						IPR017452, IPR000725	GPCR_Rhodpsn_7TM, Olfact_rcpt	FALSE	FALSE
14	100065501	100065511	EVL	ENSG00000196405	ENST00000392920	ENSE00002495415	100065422	100065511	1	-1	2						IPR042180, IPR038023, IPR034319, IPR017354, IPR014885, IPR011993	IF_rod_dom_coil1B, VASP_sf, ENA/VASP-like_protein, VASP/EVL, VASP_tetra, PH-like_dom_sf	FALSE	FALSE
14	100084687	100084855	EVL	ENSG00000196405	ENST00000392920	ENSE00003505548	100084687	100084855	2	2	0						IPR042180, IPR038023, IPR034319, IPR017354, IPR014885, IPR011993	IF_rod_dom_coil1B, VASP_sf, ENA/VASP-like_protein, VASP/EVL, VASP_tetra, PH-like_dom_sf	FALSE	FALSE
14	100097481	100097658	EVL	ENSG00000196405	ENST00000392920	ENSE00003566998	100097481	100097658	3	0	1						IPR042180, IPR038023, IPR034319, IPR017354, IPR014885, IPR011993	IF_rod_dom_coil1B, VASP_sf, ENA/VASP-like_protein, VASP/EVL, VASP_tetra, PH-like_dom_sf	FALSE	FALSE
14	100123539	100123602	EVL	ENSG00000196405	ENST00000392920	ENSE00003484927	100123539	100123602	4	1	2						IPR042180, IPR038023, IPR034319, IPR017354, IPR014885, IPR011993	IF_rod_dom_coil1B, VASP_sf, ENA/VASP-like_protein, VASP/EVL, VASP_tetra, PH-like_dom_sf	FALSE	FALSE
14	100126707	100126771	EVL	ENSG00000196405	ENST00000392920	ENSE00003549997	100126707	100126771	5	2	1						IPR042180, IPR038023, IPR034319, IPR017354, IPR014885, IPR011993	IF_rod_dom_coil1B, VASP_sf, ENA/VASP-like_protein, VASP/EVL, VASP_tetra, PH-like_dom_sf	FALSE	FALSE
14	100128519	100128748	EVL	ENSG00000196405	ENST00000392920	ENSE00003667951	100128519	100128748	6	1	0						IPR042180, IPR038023, IPR034319, IPR017354, IPR014885, IPR011993	IF_rod_dom_coil1B, VASP_sf, ENA/VASP-like_protein, VASP/EVL, VASP_tetra, PH-like_dom_sf	FALSE	FALSE
14	100129563	100129684	EVL	ENSG00000196405	ENST00000392920	ENSE00003474713	100129563	100129684	7	0	2						IPR042180, IPR038023, IPR034319, IPR017354, IPR014885, IPR011993	IF_rod_dom_coil1B, VASP_sf, ENA/VASP-like_protein, VASP/EVL, VASP_tetra, PH-like_dom_sf	FALSE	FALSE
14	100132719	100132779	EVL	ENSG00000196405	ENST00000392920	ENSE00003685384	100132719	100132779	8	2	0						IPR042180, IPR038023, IPR034319, IPR017354, IPR014885, IPR011993	IF_rod_dom_coil1B, VASP_sf, ENA/VASP-like_protein, VASP/EVL, VASP_tetra, PH-like_dom_sf	FALSE	FALSE
14	100135905	100135968	EVL	ENSG00000196405	ENST00000392920	ENSE00003788924	100135905	100135968	9	0	1						IPR042180, IPR038023, IPR034319, IPR017354, IPR014885, IPR011993	IF_rod_dom_coil1B, VASP_sf, ENA/VASP-like_protein, VASP/EVL, VASP_tetra, PH-like_dom_sf	FALSE	FALSE
14	100137578	100137644	EVL	ENSG00000196405	ENST00000392920	ENSE00003674886	100137578	100137644	10	1	2						IPR042180, IPR038023, IPR034319, IPR017354, IPR014885, IPR011993	IF_rod_dom_coil1B, VASP_sf, ENA/VASP-like_protein, VASP/EVL, VASP_tetra, PH-like_dom_sf	FALSE	FALSE
14	100137740	100137802	EVL	ENSG00000196405	ENST00000392920	ENSE00003495618	100137740	100137802	11	2	2			TRUE			IPR042180, IPR038023, IPR034319, IPR017354, IPR014885, IPR011993	IF_rod_dom_coil1B, VASP_sf, ENA/VASP-like_protein, VASP/EVL, VASP_tetra, PH-like_dom_sf	FALSE	FALSE
14	100141180	100141246	EVL	ENSG00000196405	ENST00000392920	ENSE00003533216	100141180	100141246	12	2	0						IPR042180, IPR038023, IPR034319, IPR017354, IPR014885, IPR011993	IF_rod_dom_coil1B, VASP_sf, ENA/VASP-like_protein, VASP/EVL, VASP_tetra, PH-like_dom_sf	FALSE	FALSE
14	100141736	100141793	EVL	ENSG00000196405	ENST00000392920	ENSE00003593138	100141736	100141793	13	0	1						IPR042180, IPR038023, IPR034319, IPR017354, IPR014885, IPR011993	IF_rod_dom_coil1B, VASP_sf, ENA/VASP-like_protein, VASP/EVL, VASP_tetra, PH-like_dom_sf	FALSE	FALSE
14	100143701	100143738	EVL	ENSG00000196405	ENST00000392920	ENSE00002501161	100143701	100144236	14	1	-1						IPR042180, IPR038023, IPR034319, IPR017354, IPR014885, IPR011993	IF_rod_dom_coil1B, VASP_sf, ENA/VASP-like_protein, VASP/EVL, VASP_tetra, PH-like_dom_sf	FALSE	FALSE
14	99972053	99972057	EVL	ENSG00000196405	ENST00000402714	ENSE00001562307	99971449	99972057	1	-1	2						IPR042180, IPR038023, IPR034319, IPR017354, IPR014885, IPR011993	IF_rod_dom_coil1B, VASP_sf, ENA/VASP-like_protein, VASP/EVL, VASP_tetra, PH-like_dom_sf	FALSE	FALSE
14	100019665	100019687	EVL	ENSG00000196405	ENST00000544450	ENSE00002309731	100019382	100019687	1	-1	2						IPR034319, IPR017354, IPR011993	ENA/VASP-like_protein, VASP/EVL, PH-like_dom_sf	FALSE	FALSE
14	100137740	100137869	EVL	ENSG00000196405	ENST00000544450	ENSE00002462913	100137740	100140117	11	2	-1						IPR034319, IPR017354, IPR011993	ENA/VASP-like_protein, VASP/EVL, PH-like_dom_sf	FALSE	FALSE
14	100065501	100065511	EVL	ENSG00000196405	ENST00000553875	ENSE00002504740	100065430	100065511	1	-1	2
14	100102304	100102320	EVL	ENSG00000196405	ENST00000553875	ENSE00002440104	100102304	100102379	4	1	-1
14			EVL	ENSG00000196405	ENST00000553875	ENSE00003486382	100123539	100123602	5	-1	-1				TRUE
14			EVL	ENSG00000196405	ENST00000553875	ENSE00003560011	100126707	100126771	6	-1	-1				TRUE
14			EVL	ENSG00000196405	ENST00000553875	ENSE00002534908	100128519	100128721	7	-1	-1
14	100128621	100128748	EVL	ENSG00000196405	ENST00000554031	ENSE00002510867	100128621	100128748	1	1	0
14	100134653	100134655	EVL	ENSG00000196405	ENST00000554031	ENSE00002499744	100134653	100134867	4	0	-1
14			EVL	ENSG00000196405	ENST00000554031	ENSE00002518681	100141736	100141767	9	-1	-1
14	100065501	100065511	EVL	ENSG00000196405	ENST00000554045	ENSE00002445894	100065432	100065511	1	-1	2
14	100126707	100126714	EVL	ENSG00000196405	ENST00000554045	ENSE00003646078	100126707	100126771	4	1	-1
14			EVL	ENSG00000196405	ENST00000554045	ENSE00003523101	100128519	100128748	5	-1	-1				TRUE
14			EVL	ENSG00000196405	ENST00000554045	ENSE00003629496	100129563	100129684	6	-1	-1				TRUE
14			EVL	ENSG00000196405	ENST00000554045	ENSE00003629234	100132719	100132779	7	-1	-1				TRUE
14			EVL	ENSG00000196405	ENST00000554045	ENSE00003664431	100135905	100135968	8	-1	-1				TRUE
14			EVL	ENSG00000196405	ENST00000554045	ENSE00003602377	100137578	100137644	9	-1	-1				TRUE
14			EVL	ENSG00000196405	ENST00000554045	ENSE00003622332	100137740	100137802	10	-1	-1				TRUE
14			EVL	ENSG00000196405	ENST00000554045	ENSE00003651165	100141180	100141246	11	-1	-1				TRUE
14			EVL	ENSG00000196405	ENST00000554045	ENSE00003517851	100141736	100141793	12	-1	-1				TRUE
14			EVL	ENSG00000196405	ENST00000554045	ENSE00002435349	100143701	100144230	13	-1	-1
14	100128587	100128748	EVL	ENSG00000196405	ENST00000554695	ENSE00002495575	100128587	100128748	1	0	0						IPR042180, IPR038023, IPR034319	IF_rod_dom_coil1B, VASP_sf, ENA/VASP-like_protein	FALSE	FALSE
14	100143701	100143738	EVL	ENSG00000196405	ENST00000554695	ENSE00002501515	100143701	100144218	8	1	-1						IPR042180, IPR038023, IPR034319	IF_rod_dom_coil1B, VASP_sf, ENA/VASP-like_protein	FALSE	FALSE
14	100065501	100065511	EVL	ENSG00000196405	ENST00000555048	ENSE00002506553	100065425	100065511	1	-1	2						IPR034319, IPR011993	ENA/VASP-like_protein, PH-like_dom_sf	FALSE	FALSE
14	100106826	100107319	EVL	ENSG00000196405	ENST00000555048	ENSE00002461976	100106826	100108106	4	1	-1						IPR034319, IPR011993	ENA/VASP-like_protein, PH-like_dom_sf	FALSE	FALSE
14			EVL	ENSG00000196405	ENST00000555706	ENSE00002443374	100065421	100065511	1	-1	-1				TRUE		IPR034319, IPR011993	ENA/VASP-like_protein, PH-like_dom_sf	FALSE	FALSE
14			EVL	ENSG00000196405	ENST00000555706	ENSE00002469859	100074503	100074615	2	-1	-1				TRUE		IPR034319, IPR011993	ENA/VASP-like_protein, PH-like_dom_sf	FALSE	FALSE
14	100084721	100084855	EVL	ENSG00000196405	ENST00000555706	ENSE00003538448	100084687	100084855	3	-1	0						IPR034319, IPR011993	ENA/VASP-like_protein, PH-like_dom_sf	FALSE	FALSE
14	100123539	100123570	EVL	ENSG00000196405	ENST00000555706	ENSE00002431697	100123539	100123570	5	1	0						IPR034319, IPR011993	ENA/VASP-like_protein, PH-like_dom_sf	FALSE	FALSE
14			EVL	ENSG00000196405	ENST00000557153	ENSE00002515420	100066437	100066487	1	-1	-1						IPR034319, IPR011993	ENA/VASP-like_protein, PH-like_dom_sf	FALSE	FALSE
14	100128519	100128581	EVL	ENSG00000196405	ENST00000557153	ENSE00002467702	100128519	100128581	6	1	1						IPR034319, IPR011993	ENA/VASP-like_protein, PH-like_dom_sf	FALSE	FALSE
14			EVL	ENSG00000196405	ENST00000557384	ENSE00002436198	100096947	100097045	1	-1	-1
14	100097619	100097658	EVL	ENSG00000196405	ENST00000557384	ENSE00003624422	100097481	100097658	2	-1	1
14	24188719	24188787	IPO4	ENSG00000196497	ENST00000354464	ENSE00001508611	24188719	24188816	1	-1	0						IPR040122, IPR034085, IPR021133, IPR016024, IPR001494	Importin_beta, TOG, HEAT_type_2, ARM-type_fold, Importin-beta_N	FALSE	FALSE
14	24188552	24188638	IPO4	ENSG00000196497	ENST00000354464	ENSE00003804965	24188552	24188638	2	0	0	TRUE					IPR040122, IPR034085, IPR021133, IPR016024, IPR001494	Importin_beta, TOG, HEAT_type_2, ARM-type_fold, Importin-beta_N	FALSE	FALSE
14	24188344	24188423	IPO4	ENSG00000196497	ENST00000354464	ENSE00003808412	24188344	24188423	3	0	2						IPR040122, IPR034085, IPR021133, IPR016024, IPR001494	Importin_beta, TOG, HEAT_type_2, ARM-type_fold, Importin-beta_N	FALSE	FALSE
14	24188216	24188257	IPO4	ENSG00000196497	ENST00000354464	ENSE00003804391	24188216	24188257	4	2	2			TRUE			IPR040122, IPR034085, IPR021133, IPR016024, IPR001494	Importin_beta, TOG, HEAT_type_2, ARM-type_fold, Importin-beta_N	FALSE	FALSE
14	24187667	24187796	IPO4	ENSG00000196497	ENST00000354464	ENSE00003657129	24187667	24187796	5	2	0						IPR040122, IPR034085, IPR021133, IPR016024, IPR001494	Importin_beta, TOG, HEAT_type_2, ARM-type_fold, Importin-beta_N	FALSE	FALSE
14	24187400	24187579	IPO4	ENSG00000196497	ENST00000354464	ENSE00003555373	24187400	24187579	6	0	0	TRUE					IPR040122, IPR034085, IPR021133, IPR016024, IPR001494	Importin_beta, TOG, HEAT_type_2, ARM-type_fold, Importin-beta_N	FALSE	FALSE
14	24187085	24187150	IPO4	ENSG00000196497	ENST00000354464	ENSE00003638228	24187085	24187150	7	0	0	TRUE					IPR040122, IPR034085, IPR021133, IPR016024, IPR001494	Importin_beta, TOG, HEAT_type_2, ARM-type_fold, Importin-beta_N	FALSE	FALSE
14	24186878	24186979	IPO4	ENSG00000196497	ENST00000354464	ENSE00003577366	24186878	24186979	8	0	0	TRUE					IPR040122, IPR034085, IPR021133, IPR016024, IPR001494	Importin_beta, TOG, HEAT_type_2, ARM-type_fold, Importin-beta_N	FALSE	FALSE
14	24186708	24186791	IPO4	ENSG00000196497	ENST00000354464	ENSE00003520597	24186708	24186791	9	0	0	TRUE					IPR040122, IPR034085, IPR021133, IPR016024, IPR001494	Importin_beta, TOG, HEAT_type_2, ARM-type_fold, Importin-beta_N	FALSE	FALSE
14	24186287	24186451	IPO4	ENSG00000196497	ENST00000354464	ENSE00003670720	24186287	24186451	10	0	0	TRUE					IPR040122, IPR034085, IPR021133, IPR016024, IPR001494	Importin_beta, TOG, HEAT_type_2, ARM-type_fold, Importin-beta_N	FALSE	FALSE
14	24186129	24186182	IPO4	ENSG00000196497	ENST00000354464	ENSE00003552295	24186129	24186182	11	0	0	TRUE					IPR040122, IPR034085, IPR021133, IPR016024, IPR001494	Importin_beta, TOG, HEAT_type_2, ARM-type_fold, Importin-beta_N	FALSE	FALSE
14	24185861	24185970	IPO4	ENSG00000196497	ENST00000354464	ENSE00003466138	24185861	24185970	12	0	2						IPR040122, IPR034085, IPR021133, IPR016024, IPR001494	Importin_beta, TOG, HEAT_type_2, ARM-type_fold, Importin-beta_N	FALSE	FALSE
14	24185459	24185567	IPO4	ENSG00000196497	ENST00000354464	ENSE00003506357	24185459	24185567	13	2	0						IPR040122, IPR034085, IPR021133, IPR016024, IPR001494	Importin_beta, TOG, HEAT_type_2, ARM-type_fold, Importin-beta_N	FALSE	FALSE
14	24185183	24185312	IPO4	ENSG00000196497	ENST00000354464	ENSE00003690039	24185183	24185312	14	0	1						IPR040122, IPR034085, IPR021133, IPR016024, IPR001494	Importin_beta, TOG, HEAT_type_2, ARM-type_fold, Importin-beta_N	FALSE	FALSE
14	24184867	24184980	IPO4	ENSG00000196497	ENST00000354464	ENSE00003564657	24184867	24184980	15	1	1		TRUE				IPR040122, IPR034085, IPR021133, IPR016024, IPR001494	Importin_beta, TOG, HEAT_type_2, ARM-type_fold, Importin-beta_N	FALSE	FALSE
14	24184650	24184763	IPO4	ENSG00000196497	ENST00000354464	ENSE00003643838	24184650	24184763	16	1	1		TRUE				IPR040122, IPR034085, IPR021133, IPR016024, IPR001494	Importin_beta, TOG, HEAT_type_2, ARM-type_fold, Importin-beta_N	FALSE	FALSE
14	24184298	24184418	IPO4	ENSG00000196497	ENST00000354464	ENSE00003526867	24184298	24184418	17	1	2						IPR040122, IPR034085, IPR021133, IPR016024, IPR001494	Importin_beta, TOG, HEAT_type_2, ARM-type_fold, Importin-beta_N	FALSE	FALSE
14	24183998	24184109	IPO4	ENSG00000196497	ENST00000354464	ENSE00003636011	24183998	24184109	18	2	0						IPR040122, IPR034085, IPR021133, IPR016024, IPR001494	Importin_beta, TOG, HEAT_type_2, ARM-type_fold, Importin-beta_N	FALSE	FALSE
14	24183783	24183898	IPO4	ENSG00000196497	ENST00000354464	ENSE00003613267	24183783	24183898	19	0	2						IPR040122, IPR034085, IPR021133, IPR016024, IPR001494	Importin_beta, TOG, HEAT_type_2, ARM-type_fold, Importin-beta_N	FALSE	FALSE
14	24183590	24183667	IPO4	ENSG00000196497	ENST00000354464	ENSE00003547723	24183590	24183667	20	2	2			TRUE			IPR040122, IPR034085, IPR021133, IPR016024, IPR001494	Importin_beta, TOG, HEAT_type_2, ARM-type_fold, Importin-beta_N	FALSE	FALSE
14	24183456	24183513	IPO4	ENSG00000196497	ENST00000354464	ENSE00003507316	24183456	24183513	21	2	0						IPR040122, IPR034085, IPR021133, IPR016024, IPR001494	Importin_beta, TOG, HEAT_type_2, ARM-type_fold, Importin-beta_N	FALSE	FALSE
14	24183250	24183355	IPO4	ENSG00000196497	ENST00000354464	ENSE00003528231	24183250	24183355	22	0	1						IPR040122, IPR034085, IPR021133, IPR016024, IPR001494	Importin_beta, TOG, HEAT_type_2, ARM-type_fold, Importin-beta_N	FALSE	FALSE
14	24182976	24183169	IPO4	ENSG00000196497	ENST00000354464	ENSE00003670015	24182976	24183169	23	1	0						IPR040122, IPR034085, IPR021133, IPR016024, IPR001494	Importin_beta, TOG, HEAT_type_2, ARM-type_fold, Importin-beta_N	FALSE	FALSE
14	24182792	24182842	IPO4	ENSG00000196497	ENST00000354464	ENSE00003548706	24182792	24182842	24	0	0	TRUE					IPR040122, IPR021133, IPR016024, IPR040122, IPR034085, IPR021133, IPR016024, IPR001494	Importin_beta, HEAT_type_2, ARM-type_fold, Importin_beta, TOG, HEAT_type_2, ARM-type_fold, Importin-beta_N	FALSE	FALSE
14	24182278	24182403	IPO4	ENSG00000196497	ENST00000354464	ENSE00003579813	24182278	24182403	25	0	0	TRUE					IPR040122, IPR034085, IPR021133, IPR016024, IPR001494	Importin_beta, TOG, HEAT_type_2, ARM-type_fold, Importin-beta_N	FALSE	FALSE
14	24181955	24182163	IPO4	ENSG00000196497	ENST00000354464	ENSE00003510671	24181955	24182163	26	0	2						IPR040122, IPR034085, IPR021133, IPR016024, IPR001494	Importin_beta, TOG, HEAT_type_2, ARM-type_fold, Importin-beta_N	FALSE	FALSE
14	24181711	24181843	IPO4	ENSG00000196497	ENST00000354464	ENSE00003663909	24181711	24181843	27	2	0						IPR040122, IPR034085, IPR021133, IPR016024, IPR001494	Importin_beta, TOG, HEAT_type_2, ARM-type_fold, Importin-beta_N	FALSE	FALSE
14	24181513	24181617	IPO4	ENSG00000196497	ENST00000354464	ENSE00003669275	24181513	24181617	28	0	0	TRUE					IPR040122, IPR034085, IPR021133, IPR016024, IPR001494	Importin_beta, TOG, HEAT_type_2, ARM-type_fold, Importin-beta_N	FALSE	FALSE
14	24180689	24180758	IPO4	ENSG00000196497	ENST00000354464	ENSE00003627012	24180689	24180758	29	0	1						IPR040122, IPR034085, IPR021133, IPR016024, IPR001494	Importin_beta, TOG, HEAT_type_2, ARM-type_fold, Importin-beta_N	FALSE	FALSE
14	24180442	24180572	IPO4	ENSG00000196497	ENST00000354464	ENSE00003550362	24180219	24180572	30	1	-1						IPR040122, IPR034085, IPR021133, IPR016024, IPR001494	Importin_beta, TOG, HEAT_type_2, ARM-type_fold, Importin-beta_N	FALSE	FALSE
14	24183250	24183272	IPO4	ENSG00000196497	ENST00000558233	ENSE00002561826	24183250	24183272	1	2	1						IPR040122, IPR021133, IPR016024	Importin_beta, HEAT_type_2, ARM-type_fold	FALSE	FALSE
14	24180442	24180572	IPO4	ENSG00000196497	ENST00000558233	ENSE00002573117	24180364	24180572	8	1	-1						IPR040122, IPR021133, IPR016024	Importin_beta, HEAT_type_2, ARM-type_fold	FALSE	FALSE
14	24188719	24188787	IPO4	ENSG00000196497	ENST00000558780	ENSE00003576900	24188719	24188822	1	-1	0
14	24187786	24187813	IPO4	ENSG00000196497	ENST00000558780	ENSE00002553652	24187667	24187813	5	2	-1
14			IPO4	ENSG00000196497	ENST00000558780	ENSE00003469981	24187400	24187579	6	-1	-1				TRUE
14			IPO4	ENSG00000196497	ENST00000558780	ENSE00003596571	24187085	24187150	7	-1	-1				TRUE
14			IPO4	ENSG00000196497	ENST00000558780	ENSE00003498606	24186878	24186979	8	-1	-1				TRUE
14			IPO4	ENSG00000196497	ENST00000558780	ENSE00003519132	24186708	24186791	9	-1	-1				TRUE
14			IPO4	ENSG00000196497	ENST00000558780	ENSE00003613732	24186287	24186451	10	-1	-1				TRUE
14			IPO4	ENSG00000196497	ENST00000558780	ENSE00003495835	24186129	24186182	11	-1	-1				TRUE
14			IPO4	ENSG00000196497	ENST00000558780	ENSE00003466384	24185861	24185970	12	-1	-1				TRUE
14			IPO4	ENSG00000196497	ENST00000558780	ENSE00003489956	24185459	24185567	13	-1	-1				TRUE
14			IPO4	ENSG00000196497	ENST00000558780	ENSE00003668716	24185183	24185312	14	-1	-1				TRUE
14			IPO4	ENSG00000196497	ENST00000558780	ENSE00003563216	24184867	24184980	15	-1	-1				TRUE
14			IPO4	ENSG00000196497	ENST00000558780	ENSE00003524525	24184650	24184763	16	-1	-1				TRUE
14			IPO4	ENSG00000196497	ENST00000558780	ENSE00003538553	24184298	24184418	17	-1	-1				TRUE
14			IPO4	ENSG00000196497	ENST00000558780	ENSE00003582676	24183998	24184109	18	-1	-1				TRUE
14			IPO4	ENSG00000196497	ENST00000558780	ENSE00003509542	24183783	24183898	19	-1	-1				TRUE
14			IPO4	ENSG00000196497	ENST00000558780	ENSE00003572723	24183590	24183667	20	-1	-1				TRUE
14			IPO4	ENSG00000196497	ENST00000558780	ENSE00003478346	24183456	24183513	21	-1	-1				TRUE
14			IPO4	ENSG00000196497	ENST00000558780	ENSE00003612533	24183250	24183355	22	-1	-1				TRUE
14			IPO4	ENSG00000196497	ENST00000558780	ENSE00003463362	24182976	24183169	23	-1	-1				TRUE
14			IPO4	ENSG00000196497	ENST00000558780	ENSE00003692219	24182792	24182842	24	-1	-1				TRUE
14			IPO4	ENSG00000196497	ENST00000558780	ENSE00003639959	24182278	24182423	25	-1	-1				TRUE
14			IPO4	ENSG00000196497	ENST00000558780	ENSE00003567303	24181955	24182163	26	-1	-1				TRUE
14			IPO4	ENSG00000196497	ENST00000558780	ENSE00003525172	24181711	24181843	27	-1	-1				TRUE
14			IPO4	ENSG00000196497	ENST00000558780	ENSE00003587963	24181513	24181617	28	-1	-1				TRUE
14			IPO4	ENSG00000196497	ENST00000558780	ENSE00003651888	24180689	24180758	29	-1	-1				TRUE
14			IPO4	ENSG00000196497	ENST00000558780	ENSE00003477283	24180220	24180572	30	-1	-1
14	24188719	24188787	IPO4	ENSG00000196497	ENST00000559253	ENSE00002563778	24188719	24188844	1	-1	0
14	24187561	24187579	IPO4	ENSG00000196497	ENST00000559253	ENSE00003552694	24187400	24187579	5	2	-1
14			IPO4	ENSG00000196497	ENST00000559253	ENSE00002574763	24187087	24187150	6	-1	-1
14	24188719	24188787	IPO4	ENSG00000196497	ENST00000560155	ENSE00002555043	24188719	24188869	1	-1	0
14	24182278	24182423	IPO4	ENSG00000196497	ENST00000560155	ENSE00003484261	24182278	24182423	25	0	2
14	24182046	24182163	IPO4	ENSG00000196497	ENST00000560155	ENSE00003634533	24181955	24182163	26	2	-1
14			IPO4	ENSG00000196497	ENST00000560155	ENSE00002558190	24180305	24180572	30	-1	-1
14	24184650	24184675	IPO4	ENSG00000196497	ENST00000561462	ENSE00002549581	24184650	24184675	1	2	1						IPR040122, IPR021133	Importin_beta, HEAT_type_2	FALSE	FALSE
14	24180683	24180758	IPO4	ENSG00000196497	ENST00000561462	ENSE00002566933	24180683	24180758	14	0	1						IPR040122, IPR021133	Importin_beta, HEAT_type_2	FALSE	FALSE
14	24180442	24180572	IPO4	ENSG00000196497	ENST00000561462	ENSE00003575179	24180220	24180572	15	1	-1						IPR040122, IPR021133	Importin_beta, HEAT_type_2	FALSE	FALSE
14	24188719	24188787	IPO4	ENSG00000196497	ENST00000625289	ENSE00003762601	24188719	24188787	1	0	0						IPR040122, IPR016024, IPR011989	Importin_beta, ARM-type_fold, ARM-like	FALSE	FALSE
14	24187561	24187579	IPO4	ENSG00000196497	ENST00000625289	ENSE00003774550	24187561	24187579	5	2	0						IPR040122, IPR016024, IPR011989	Importin_beta, ARM-type_fold, ARM-like	FALSE	FALSE
14	66486503	66486552	CCDC196	ENSG00000196553	ENST00000411796	ENSE00001399240	66486391	66486552	1	-1	2
14	66486657	66486809	CCDC196	ENSG00000196553	ENST00000411796	ENSE00001402198	66486657	66486809	2	2	2			TRUE
14	66488160	66488256	CCDC196	ENSG00000196553	ENST00000411796	ENSE00001791965	66488160	66488256	3	2	0
14	66488987	66489037	CCDC196	ENSG00000196553	ENST00000411796	ENSE00001430983	66488987	66489037	4	0	0	TRUE
14	66490742	66490819	CCDC196	ENSG00000196553	ENST00000411796	ENSE00001506318	66490742	66490819	5	0	0	TRUE
14	66491626	66491685	CCDC196	ENSG00000196553	ENST00000411796	ENSE00001506317	66491626	66491685	6	0	0	TRUE
14	66492053	66492194	CCDC196	ENSG00000196553	ENST00000411796	ENSE00003799738	66492053	66492194	7	0	1
14	66492812	66492828	CCDC196	ENSG00000196553	ENST00000411796	ENSE00001599127	66492812	66492900	8	1	-1
14			CCDC196	ENSG00000196553	ENST00000411796	ENSE00001631909	66496827	66496867	9	-1	-1				TRUE
14			CCDC196	ENSG00000196553	ENST00000411796	ENSE00001535532	66498109	66498167	10	-1	-1				TRUE
14			CCDC196	ENSG00000196553	ENST00000411796	ENSE00001535531	66498353	66498552	11	-1	-1
14			TECPR2	ENSG00000196663	ENST00000359520	ENSE00001548807	102362941	102363116	1	-1	-1				TRUE		IPR036322, IPR029772, IPR015943, IPR009091, IPR006624	WD40_repeat_dom_sf, TECPR2, WD40/YVTN_repeat-like_dom_sf, RCC1/BLIP-II, Beta-propeller_rpt_TECPR	FALSE	FALSE
14	102376722	102376940	TECPR2	ENSG00000196663	ENST00000359520	ENSE00003608986	102376650	102376940	2	-1	0						IPR036322, IPR029772, IPR015943, IPR009091, IPR006624	WD40_repeat_dom_sf, TECPR2, WD40/YVTN_repeat-like_dom_sf, RCC1/BLIP-II, Beta-propeller_rpt_TECPR	FALSE	FALSE
14	102407338	102407466	TECPR2	ENSG00000196663	ENST00000359520	ENSE00003625739	102407338	102407466	3	0	0	TRUE					IPR036322, IPR029772, IPR015943, IPR009091, IPR006624	WD40_repeat_dom_sf, TECPR2, WD40/YVTN_repeat-like_dom_sf, RCC1/BLIP-II, Beta-propeller_rpt_TECPR	FALSE	FALSE
14	102408488	102408619	TECPR2	ENSG00000196663	ENST00000359520	ENSE00003663805	102408488	102408619	4	0	0	TRUE					IPR036322, IPR029772, IPR015943, IPR009091, IPR006624	WD40_repeat_dom_sf, TECPR2, WD40/YVTN_repeat-like_dom_sf, RCC1/BLIP-II, Beta-propeller_rpt_TECPR	FALSE	FALSE
14	102414636	102414793	TECPR2	ENSG00000196663	ENST00000359520	ENSE00003510872	102414636	102414793	5	0	2						IPR036322, IPR029772, IPR015943, IPR009091, IPR006624	WD40_repeat_dom_sf, TECPR2, WD40/YVTN_repeat-like_dom_sf, RCC1/BLIP-II, Beta-propeller_rpt_TECPR	FALSE	FALSE
14	102424979	102425291	TECPR2	ENSG00000196663	ENST00000359520	ENSE00000941518	102424979	102425291	6	2	0						IPR036322, IPR029772, IPR015943, IPR009091, IPR006624	WD40_repeat_dom_sf, TECPR2, WD40/YVTN_repeat-like_dom_sf, RCC1/BLIP-II, Beta-propeller_rpt_TECPR	FALSE	FALSE
14	102428250	102428382	TECPR2	ENSG00000196663	ENST00000359520	ENSE00000941519	102428250	102428382	7	0	1						IPR036322, IPR029772, IPR015943, IPR009091, IPR006624	WD40_repeat_dom_sf, TECPR2, WD40/YVTN_repeat-like_dom_sf, RCC1/BLIP-II, Beta-propeller_rpt_TECPR	FALSE	FALSE
14	102431796	102432128	TECPR2	ENSG00000196663	ENST00000359520	ENSE00001375381	102431796	102432128	8	1	1		TRUE				IPR036322, IPR029772, IPR015943, IPR009091, IPR006624	WD40_repeat_dom_sf, TECPR2, WD40/YVTN_repeat-like_dom_sf, RCC1/BLIP-II, Beta-propeller_rpt_TECPR	FALSE	FALSE
14	102434235	102435211	TECPR2	ENSG00000196663	ENST00000359520	ENSE00000941521	102434235	102435211	9	1	0						IPR036322, IPR029772, IPR015943, IPR009091, IPR006624	WD40_repeat_dom_sf, TECPR2, WD40/YVTN_repeat-like_dom_sf, RCC1/BLIP-II, Beta-propeller_rpt_TECPR	FALSE	FALSE
14	102438022	102438205	TECPR2	ENSG00000196663	ENST00000359520	ENSE00003472341	102438022	102438205	10	0	1						IPR036322, IPR029772, IPR015943, IPR009091, IPR006624	WD40_repeat_dom_sf, TECPR2, WD40/YVTN_repeat-like_dom_sf, RCC1/BLIP-II, Beta-propeller_rpt_TECPR	FALSE	FALSE
14	102440436	102440609	TECPR2	ENSG00000196663	ENST00000359520	ENSE00003575800	102440436	102440609	11	1	1		TRUE				IPR036322, IPR029772, IPR015943, IPR009091, IPR006624	WD40_repeat_dom_sf, TECPR2, WD40/YVTN_repeat-like_dom_sf, RCC1/BLIP-II, Beta-propeller_rpt_TECPR	FALSE	FALSE
14	102443647	102443827	TECPR2	ENSG00000196663	ENST00000359520	ENSE00003488889	102443647	102443827	12	1	2						IPR036322, IPR029772, IPR015943, IPR009091, IPR006624	WD40_repeat_dom_sf, TECPR2, WD40/YVTN_repeat-like_dom_sf, RCC1/BLIP-II, Beta-propeller_rpt_TECPR	FALSE	FALSE
14	102445806	102445947	TECPR2	ENSG00000196663	ENST00000359520	ENSE00000941525	102445806	102445947	13	2	0						IPR036322, IPR029772, IPR015943, IPR009091, IPR006624	WD40_repeat_dom_sf, TECPR2, WD40/YVTN_repeat-like_dom_sf, RCC1/BLIP-II, Beta-propeller_rpt_TECPR	FALSE	FALSE
14	102449629	102449869	TECPR2	ENSG00000196663	ENST00000359520	ENSE00000941526	102449629	102449869	14	0	1						IPR036322, IPR029772, IPR015943, IPR009091, IPR006624	WD40_repeat_dom_sf, TECPR2, WD40/YVTN_repeat-like_dom_sf, RCC1/BLIP-II, Beta-propeller_rpt_TECPR	FALSE	FALSE
14	102450560	102450649	TECPR2	ENSG00000196663	ENST00000359520	ENSE00001506926	102450560	102450649	15	1	1		TRUE				IPR036322, IPR029772, IPR015943, IPR009091, IPR006624	WD40_repeat_dom_sf, TECPR2, WD40/YVTN_repeat-like_dom_sf, RCC1/BLIP-II, Beta-propeller_rpt_TECPR	FALSE	FALSE
14	102452394	102452627	TECPR2	ENSG00000196663	ENST00000359520	ENSE00001506925	102452394	102452627	16	1	1		TRUE				IPR036322, IPR029772, IPR015943, IPR009091, IPR006624	WD40_repeat_dom_sf, TECPR2, WD40/YVTN_repeat-like_dom_sf, RCC1/BLIP-II, Beta-propeller_rpt_TECPR	FALSE	FALSE
14	102465141	102465289	TECPR2	ENSG00000196663	ENST00000359520	ENSE00000660496	102465141	102465289	17	1	0						IPR036322, IPR029772, IPR015943, IPR009091, IPR006624	WD40_repeat_dom_sf, TECPR2, WD40/YVTN_repeat-like_dom_sf, RCC1/BLIP-II, Beta-propeller_rpt_TECPR	FALSE	FALSE
14	102496979	102497120	TECPR2	ENSG00000196663	ENST00000359520	ENSE00001327614	102496979	102497120	18	0	1						IPR036322, IPR029772, IPR015943, IPR009091, IPR006624	WD40_repeat_dom_sf, TECPR2, WD40/YVTN_repeat-like_dom_sf, RCC1/BLIP-II, Beta-propeller_rpt_TECPR	FALSE	FALSE
14	102497570	102497719	TECPR2	ENSG00000196663	ENST00000359520	ENSE00003464374	102497570	102497719	19	1	1		TRUE				IPR036322, IPR029772, IPR015943, IPR009091, IPR006624	WD40_repeat_dom_sf, TECPR2, WD40/YVTN_repeat-like_dom_sf, RCC1/BLIP-II, Beta-propeller_rpt_TECPR	FALSE	FALSE
14	102498103	102498257	TECPR2	ENSG00000196663	ENST00000359520	ENSE00001434925	102498103	102502477	20	1	-1						IPR036322, IPR029772, IPR015943, IPR009091, IPR006624	WD40_repeat_dom_sf, TECPR2, WD40/YVTN_repeat-like_dom_sf, RCC1/BLIP-II, Beta-propeller_rpt_TECPR	FALSE	FALSE
14			TECPR2	ENSG00000196663	ENST00000558678	ENSE00002539086	102363079	102363116	1	-1	-1						IPR036322, IPR029772, IPR015943, IPR009091, IPR006624	WD40_repeat_dom_sf, TECPR2, WD40/YVTN_repeat-like_dom_sf, RCC1/BLIP-II, Beta-propeller_rpt_TECPR	FALSE	FALSE
14	102465141	102465304	TECPR2	ENSG00000196663	ENST00000558678	ENSE00002573349	102465141	102465671	17	1	-1						IPR036322, IPR029772, IPR015943, IPR009091, IPR006624	WD40_repeat_dom_sf, TECPR2, WD40/YVTN_repeat-like_dom_sf, RCC1/BLIP-II, Beta-propeller_rpt_TECPR	FALSE	FALSE
14	31025904	31026185	STRN3	ENSG00000196792	ENST00000355683	ENSE00001366415	31025904	31026401	1	-1	0						IPR036322, IPR020472, IPR019775, IPR017986, IPR015943, IPR013258	WD40_repeat_dom_sf, G-protein_beta_WD-40_rep, WD40_repeat_CS, WD40_repeat_dom, WD40/YVTN_repeat-like_dom_sf, Striatin_N	FALSE	FALSE
14	30956139	30956242	STRN3	ENSG00000196792	ENST00000355683	ENSE00003461486	30956139	30956242	2	0	2						IPR036322, IPR020472, IPR019775, IPR017986, IPR015943, IPR013258	WD40_repeat_dom_sf, G-protein_beta_WD-40_rep, WD40_repeat_CS, WD40_repeat_dom, WD40/YVTN_repeat-like_dom_sf, Striatin_N	FALSE	FALSE
14	30955620	30955693	STRN3	ENSG00000196792	ENST00000355683	ENSE00001367141	30955620	30955693	3	2	1						IPR036322, IPR020472, IPR019775, IPR017986, IPR015943, IPR013258	WD40_repeat_dom_sf, G-protein_beta_WD-40_rep, WD40_repeat_CS, WD40_repeat_dom, WD40/YVTN_repeat-like_dom_sf, Striatin_N	FALSE	FALSE
14	30950863	30950944	STRN3	ENSG00000196792	ENST00000355683	ENSE00001373653	30950863	30950944	4	1	2						IPR036322, IPR020472, IPR019775, IPR017986, IPR015943, IPR013258	WD40_repeat_dom_sf, G-protein_beta_WD-40_rep, WD40_repeat_CS, WD40_repeat_dom, WD40/YVTN_repeat-like_dom_sf, Striatin_N	FALSE	FALSE
14	30947090	30947263	STRN3	ENSG00000196792	ENST00000355683	ENSE00001366972	30947090	30947263	5	2	2			TRUE			IPR036322, IPR020472, IPR019775, IPR017986, IPR015943, IPR013258	WD40_repeat_dom_sf, G-protein_beta_WD-40_rep, WD40_repeat_CS, WD40_repeat_dom, WD40/YVTN_repeat-like_dom_sf, Striatin_N	FALSE	FALSE
14	30936495	30936624	STRN3	ENSG00000196792	ENST00000355683	ENSE00001373638	30936495	30936624	6	2	0						IPR036322, IPR020472, IPR019775, IPR017986, IPR015943, IPR013258	WD40_repeat_dom_sf, G-protein_beta_WD-40_rep, WD40_repeat_CS, WD40_repeat_dom, WD40/YVTN_repeat-like_dom_sf, Striatin_N	FALSE	FALSE
14	30935163	30935304	STRN3	ENSG00000196792	ENST00000355683	ENSE00001375130	30935163	30935304	7	0	1						IPR036322, IPR020472, IPR019775, IPR017986, IPR015943, IPR013258	WD40_repeat_dom_sf, G-protein_beta_WD-40_rep, WD40_repeat_CS, WD40_repeat_dom, WD40/YVTN_repeat-like_dom_sf, Striatin_N	FALSE	FALSE
14	30913524	30913657	STRN3	ENSG00000196792	ENST00000355683	ENSE00003790719	30913524	30913657	8	1	0						IPR036322, IPR020472, IPR019775, IPR017986, IPR015943, IPR013258	WD40_repeat_dom_sf, G-protein_beta_WD-40_rep, WD40_repeat_CS, WD40_repeat_dom, WD40/YVTN_repeat-like_dom_sf, Striatin_N	FALSE	FALSE
14	30912007	30912182	STRN3	ENSG00000196792	ENST00000355683	ENSE00003500181	30912007	30912182	9	0	2						IPR036322, IPR020472, IPR019775, IPR017986, IPR015943, IPR013258	WD40_repeat_dom_sf, G-protein_beta_WD-40_rep, WD40_repeat_CS, WD40_repeat_dom, WD40/YVTN_repeat-like_dom_sf, Striatin_N	FALSE	FALSE
14	30911777	30911824	STRN3	ENSG00000196792	ENST00000355683	ENSE00003480010	30911777	30911824	10	2	2			TRUE			IPR036322, IPR020472, IPR019775, IPR017986, IPR015943, IPR013258	WD40_repeat_dom_sf, G-protein_beta_WD-40_rep, WD40_repeat_CS, WD40_repeat_dom, WD40/YVTN_repeat-like_dom_sf, Striatin_N	FALSE	FALSE
14	30911041	30911162	STRN3	ENSG00000196792	ENST00000355683	ENSE00003637476	30911041	30911162	11	2	1						IPR036322, IPR020472, IPR019775, IPR017986, IPR015943, IPR013258	WD40_repeat_dom_sf, G-protein_beta_WD-40_rep, WD40_repeat_CS, WD40_repeat_dom, WD40/YVTN_repeat-like_dom_sf, Striatin_N	FALSE	FALSE
14	30906877	30907044	STRN3	ENSG00000196792	ENST00000355683	ENSE00003555138	30906877	30907044	12	1	1		TRUE				IPR036322, IPR020472, IPR019775, IPR017986, IPR015943, IPR013258	WD40_repeat_dom_sf, G-protein_beta_WD-40_rep, WD40_repeat_CS, WD40_repeat_dom, WD40/YVTN_repeat-like_dom_sf, Striatin_N	FALSE	FALSE
14	30905418	30905558	STRN3	ENSG00000196792	ENST00000355683	ENSE00003588671	30905418	30905558	13	1	1		TRUE				IPR036322, IPR020472, IPR019775, IPR017986, IPR015943, IPR013258	WD40_repeat_dom_sf, G-protein_beta_WD-40_rep, WD40_repeat_CS, WD40_repeat_dom, WD40/YVTN_repeat-like_dom_sf, Striatin_N	FALSE	FALSE
14	30902536	30902643	STRN3	ENSG00000196792	ENST00000355683	ENSE00003550807	30902536	30902643	14	1	1		TRUE				IPR036322, IPR020472, IPR019775, IPR017986, IPR015943, IPR013258	WD40_repeat_dom_sf, G-protein_beta_WD-40_rep, WD40_repeat_CS, WD40_repeat_dom, WD40/YVTN_repeat-like_dom_sf, Striatin_N	FALSE	FALSE
14	30895662	30895748	STRN3	ENSG00000196792	ENST00000355683	ENSE00003633185	30895662	30895748	15	1	1		TRUE				IPR036322, IPR020472, IPR019775, IPR017986, IPR015943, IPR013258	WD40_repeat_dom_sf, G-protein_beta_WD-40_rep, WD40_repeat_CS, WD40_repeat_dom, WD40/YVTN_repeat-like_dom_sf, Striatin_N	FALSE	FALSE
14	30895411	30895580	STRN3	ENSG00000196792	ENST00000355683	ENSE00001384425	30893799	30895580	16	1	-1						IPR036322, IPR020472, IPR019775, IPR017986, IPR015943, IPR013258	WD40_repeat_dom_sf, G-protein_beta_WD-40_rep, WD40_repeat_CS, WD40_repeat_dom, WD40/YVTN_repeat-like_dom_sf, Striatin_N	FALSE	FALSE
14	31025904	31026185	STRN3	ENSG00000196792	ENST00000357479	ENSE00001847082	31025904	31026379	1	-1	0						IPR036322, IPR020472, IPR019775, IPR017986, IPR015943, IPR013258	WD40_repeat_dom_sf, G-protein_beta_WD-40_rep, WD40_repeat_CS, WD40_repeat_dom, WD40/YVTN_repeat-like_dom_sf, Striatin_N	FALSE	FALSE
14	30929201	30929311	STRN3	ENSG00000196792	ENST00000357479	ENSE00001432633	30929201	30929311	8	1	1						IPR036322, IPR020472, IPR019775, IPR017986, IPR015943, IPR013258	WD40_repeat_dom_sf, G-protein_beta_WD-40_rep, WD40_repeat_CS, WD40_repeat_dom, WD40/YVTN_repeat-like_dom_sf, Striatin_N	FALSE	FALSE
14	30918966	30919106	STRN3	ENSG00000196792	ENST00000357479	ENSE00001429532	30918966	30919106	9	1	1		TRUE				IPR036322, IPR020472, IPR019775, IPR017986, IPR015943, IPR013258	WD40_repeat_dom_sf, G-protein_beta_WD-40_rep, WD40_repeat_CS, WD40_repeat_dom, WD40/YVTN_repeat-like_dom_sf, Striatin_N	FALSE	FALSE
14	30895411	30895580	STRN3	ENSG00000196792	ENST00000357479	ENSE00002494759	30893804	30895580	18	1	-1						IPR036322, IPR020472, IPR019775, IPR017986, IPR015943, IPR013258	WD40_repeat_dom_sf, G-protein_beta_WD-40_rep, WD40_repeat_CS, WD40_repeat_dom, WD40/YVTN_repeat-like_dom_sf, Striatin_N	FALSE	FALSE
14	20197336	20198373	OR11G2	ENSG00000196832	ENST00000357366	ENSE00001124569	20197336	20198373	1	0	0						IPR017452, IPR000725	GPCR_Rhodpsn_7TM, Olfact_rcpt	FALSE	FALSE
14			OR11G2	ENSG00000196832	ENST00000641682	ENSE00003812597	20190896	20191039	1	-1	-1						IPR017452, IPR000725	GPCR_Rhodpsn_7TM, Olfact_rcpt	FALSE	FALSE
14	20197438	20198373	OR11G2	ENSG00000196832	ENST00000641682	ENSE00003812222	20197434	20201075	2	-1	-1						IPR017452, IPR000725	GPCR_Rhodpsn_7TM, Olfact_rcpt	FALSE	FALSE
14			OR11G2	ENSG00000196832	ENST00000641879	ENSE00003811603	20190894	20191666	1	-1	-1						IPR017452, IPR000725	GPCR_Rhodpsn_7TM, Olfact_rcpt	FALSE	FALSE
14	58395958	58396093	TOMM20L	ENSG00000196860	ENST00000360945	ENSE00001400220	58395930	58396093	1	-1	1						IPR023392, IPR022422	Tom20_dom_sf, MAS20_rcpt_metazoan	FALSE	FALSE
14	58396298	58396341	TOMM20L	ENSG00000196860	ENST00000360945	ENSE00001406845	58396298	58396341	2	1	0						IPR023392, IPR022422	Tom20_dom_sf, MAS20_rcpt_metazoan	FALSE	FALSE
14	58402680	58402761	TOMM20L	ENSG00000196860	ENST00000360945	ENSE00001405610	58402680	58402761	3	0	1						IPR023392, IPR022422	Tom20_dom_sf, MAS20_rcpt_metazoan	FALSE	FALSE
14	58407326	58407468	TOMM20L	ENSG00000196860	ENST00000360945	ENSE00003621351	58407326	58407468	4	1	0						IPR023392, IPR022422	Tom20_dom_sf, MAS20_rcpt_metazoan	FALSE	FALSE
14	58408529	58408582	TOMM20L	ENSG00000196860	ENST00000360945	ENSE00001428143	58408529	58408702	5	0	-1						IPR023392, IPR022422	Tom20_dom_sf, MAS20_rcpt_metazoan	FALSE	FALSE
14	58395958	58396093	TOMM20L	ENSG00000196860	ENST00000557754	ENSE00002531016	58395928	58396093	1	-1	1
14	58407326	58407370	TOMM20L	ENSG00000196860	ENST00000557754	ENSE00003682176	58407326	58407468	3	0	-1
14			TOMM20L	ENSG00000196860	ENST00000557754	ENSE00002528766	58408529	58408613	4	-1	-1
14	24299955	24300201	NOP9	ENSG00000196943	ENST00000267425	ENSE00001032259	24299850	24300201	1	-1	1						IPR040000, IPR016024, IPR011989	NOP9, ARM-type_fold, ARM-like	FALSE	FALSE
14	24300408	24300857	NOP9	ENSG00000196943	ENST00000267425	ENSE00001032225	24300408	24300857	2	1	1		TRUE				IPR040000, IPR016024, IPR011989	NOP9, ARM-type_fold, ARM-like	FALSE	FALSE
14	24301612	24301722	NOP9	ENSG00000196943	ENST00000267425	ENSE00001032274	24301612	24301722	3	1	1		TRUE				IPR040000, IPR016024, IPR011989	NOP9, ARM-type_fold, ARM-like	FALSE	FALSE
14	24301965	24302106	NOP9	ENSG00000196943	ENST00000267425	ENSE00001032252	24301965	24302106	4	1	2						IPR040000, IPR016024, IPR011989	NOP9, ARM-type_fold, ARM-like	FALSE	FALSE
14	24302232	24302424	NOP9	ENSG00000196943	ENST00000267425	ENSE00001032264	24302232	24302424	5	2	0						IPR040000, IPR016024, IPR011989	NOP9, ARM-type_fold, ARM-like	FALSE	FALSE
14	24303074	24303214	NOP9	ENSG00000196943	ENST00000267425	ENSE00001101284	24303074	24303214	6	0	0	TRUE					IPR040000, IPR016024, IPR011989	NOP9, ARM-type_fold, ARM-like	FALSE	FALSE
14	24303732	24303857	NOP9	ENSG00000196943	ENST00000267425	ENSE00001032211	24303732	24303857	7	0	0	TRUE					IPR040000, IPR016024, IPR011989	NOP9, ARM-type_fold, ARM-like	FALSE	FALSE
14	24304041	24304277	NOP9	ENSG00000196943	ENST00000267425	ENSE00000940736	24304041	24304277	8	0	0	TRUE					IPR040000, IPR016024, IPR011989	NOP9, ARM-type_fold, ARM-like	FALSE	FALSE
14	24304493	24304598	NOP9	ENSG00000196943	ENST00000267425	ENSE00001300449	24304493	24304598	9	0	1						IPR040000, IPR016024, IPR011989	NOP9, ARM-type_fold, ARM-like	FALSE	FALSE
14	24304938	24305095	NOP9	ENSG00000196943	ENST00000267425	ENSE00001616260	24304938	24309124	10	1	-1						IPR040000, IPR016024, IPR011989	NOP9, ARM-type_fold, ARM-like	FALSE	FALSE
14	24299955	24300201	NOP9	ENSG00000196943	ENST00000396802	ENSE00001837344	24299879	24300201	1	-1	1						IPR040000, IPR016024, IPR011989	NOP9, ARM-type_fold, ARM-like	FALSE	FALSE
14	24304041	24304188	NOP9	ENSG00000196943	ENST00000396802	ENSE00001526296	24304041	24304188	8	0	1						IPR040000, IPR016024, IPR011989	NOP9, ARM-type_fold, ARM-like	FALSE	FALSE
14	24304570	24304598	NOP9	ENSG00000196943	ENST00000396802	ENSE00001526295	24304570	24304598	9	1	0						IPR040000, IPR016024, IPR011989	NOP9, ARM-type_fold, ARM-like	FALSE	FALSE
14	24304938	24304958	NOP9	ENSG00000196943	ENST00000396802	ENSE00001669173	24304938	24305216	10	0	-1						IPR040000, IPR016024, IPR011989	NOP9, ARM-type_fold, ARM-like	FALSE	FALSE
14	24302405	24302424	NOP9	ENSG00000196943	ENST00000557362	ENSE00002528898	24302405	24302424	1	1	0
14	24306488	24306493	NOP9	ENSG00000196943	ENST00000557362	ENSE00002446013	24306488	24306655	4	0	-1
14	24300677	24300857	NOP9	ENSG00000196943	ENST00000650565	ENSE00003834238	24300677	24300857	1	0	1
14	24304938	24305045	NOP9	ENSG00000196943	ENST00000650565	ENSE00003840979	24304938	24305045	9	1	1		TRUE
14	24305581	24305606	NOP9	ENSG00000196943	ENST00000650565	ENSE00003831896	24305581	24305867	10	1	-1
14			NOP9	ENSG00000196943	ENST00000650565	ENSE00003831282	24308604	24309110	11	-1	-1
14	54488925	54488927	GMFB	ENSG00000197045	ENST00000358056	ENSE00003690381	54488925	54488980	1	-1	0						IPR029006, IPR011171	ADF-H/Gelsolin-like_dom_sf, GMF	FALSE	FALSE
14	54483671	54483767	GMFB	ENSG00000197045	ENST00000358056	ENSE00003562267	54483671	54483767	2	0	1						IPR030076	GMFG	FALSE	FALSE
14	54482153	54482202	GMFB	ENSG00000197045	ENST00000358056	ENSE00003603200	54482153	54482202	3	1	0						IPR029006, IPR011171	ADF-H/Gelsolin-like_dom_sf, GMF	FALSE	FALSE
14	54481409	54481458	GMFB	ENSG00000197045	ENST00000358056	ENSE00003625586	54481409	54481458	4	0	2						IPR029006, IPR011171	ADF-H/Gelsolin-like_dom_sf, GMF	FALSE	FALSE
14	54480874	54480956	GMFB	ENSG00000197045	ENST00000358056	ENSE00001375419	54480874	54480956	5	2	1						IPR029006, IPR011171	ADF-H/Gelsolin-like_dom_sf, GMF	FALSE	FALSE
14	54479786	54479859	GMFB	ENSG00000197045	ENST00000358056	ENSE00003597735	54479786	54479859	6	1	0						IPR029006, IPR011171	ADF-H/Gelsolin-like_dom_sf, GMF	FALSE	FALSE
14	54478088	54478159	GMFB	ENSG00000197045	ENST00000358056	ENSE00001920762	54474485	54478159	7	0	-1						IPR029006, IPR011171	ADF-H/Gelsolin-like_dom_sf, GMF	FALSE	FALSE
14			GMFB	ENSG00000197045	ENST00000553333	ENSE00002436902	54488607	54488658	1	-1	-1				TRUE		IPR029006, IPR011171	ADF-H/Gelsolin-like_dom_sf, GMF	FALSE	FALSE
14	54483933	54483971	GMFB	ENSG00000197045	ENST00000553333	ENSE00002521911	54483933	54484060	2	-1	0						IPR029006, IPR011171	ADF-H/Gelsolin-like_dom_sf, GMF	FALSE	FALSE
14	54480874	54480959	GMFB	ENSG00000197045	ENST00000553333	ENSE00002439025	54480874	54480959	6	2	1						IPR029006, IPR011171	ADF-H/Gelsolin-like_dom_sf, GMF	FALSE	FALSE
14	54478106	54478159	GMFB	ENSG00000197045	ENST00000553333	ENSE00002464136	54478106	54478159	8	0	0						IPR029006, IPR011171	ADF-H/Gelsolin-like_dom_sf, GMF	FALSE	FALSE
14	54481442	54481458	GMFB	ENSG00000197045	ENST00000554247	ENSE00003583719	54481326	54481458	3	1	-1
14			GMFB	ENSG00000197045	ENST00000554247	ENSE00002451474	54480874	54480941	4	-1	-1				TRUE
14			GMFB	ENSG00000197045	ENST00000554247	ENSE00002534118	54477983	54478159	6	-1	-1
14	54488925	54488927	GMFB	ENSG00000197045	ENST00000554908	ENSE00001900528	54488925	54489025	1	-1	0						IPR030076	GMFG	FALSE	FALSE
14	54481442	54481458	GMFB	ENSG00000197045	ENST00000554908	ENSE00003693804	54481409	54481458	3	1	-1						IPR030076	GMFG	FALSE	FALSE
14			GMFB	ENSG00000197045	ENST00000554908	ENSE00002476034	54474484	54480956	4	-1	-1						IPR030076	GMFG	FALSE	FALSE
14	54488925	54488927	GMFB	ENSG00000197045	ENST00000616146	ENSE00003749777	54488925	54489026	1	-1	0						IPR029006, IPR011171	ADF-H/Gelsolin-like_dom_sf, GMF	FALSE	FALSE
14	54481408	54481458	GMFB	ENSG00000197045	ENST00000616146	ENSE00003741531	54481408	54481458	4	0	0	TRUE					IPR029006, IPR011171	ADF-H/Gelsolin-like_dom_sf, GMF	FALSE	FALSE
14	54480874	54480955	GMFB	ENSG00000197045	ENST00000616146	ENSE00003750607	54480874	54480955	5	0	1						IPR029006, IPR011171	ADF-H/Gelsolin-like_dom_sf, GMF	FALSE	FALSE
14	54478088	54478159	GMFB	ENSG00000197045	ENST00000616146	ENSE00003728891	54474491	54478159	7	0	-1						IPR029006, IPR011171	ADF-H/Gelsolin-like_dom_sf, GMF	FALSE	FALSE
14	54488925	54488927	GMFB	ENSG00000197045	ENST00000628554	ENSE00003772820	54488925	54488957	1	-1	0						IPR030076	GMFG	FALSE	FALSE
14			GMFB	ENSG00000197045	ENST00000628554	ENSE00003768411	54480874	54480956	4	-1	-1						IPR030076	GMFG	FALSE	FALSE
14			GMFB	ENSG00000197045	ENST00000628554	ENSE00003536813	54479786	54479859	5	-1	-1				TRUE		IPR030076	GMFG	FALSE	FALSE
14			GMFB	ENSG00000197045	ENST00000628554	ENSE00003766198	54477858	54478159	6	-1	-1						IPR030076	GMFG	FALSE	FALSE
14	101964692	101964947	DYNC1H1	ENSG00000197102	ENST00000360184	ENSE00001153709	101964573	101964947	1	-1	1						IPR043160, IPR043157, IPR042228, IPR042222, IPR042219, IPR041658, IPR041466, IPR041228, IPR035706, IPR035699, IPR027417, IPR024743, IPR024317, IPR013602, IPR013594, IPR004273	Dynein_C_barrel, Dynein_AAA1S, Dynein_2_C, Dynein_2_N, AAA_lid_11_sf, AAA_lid_11, Dynein_AAA5_ext, Dynein_C, AAA_9, AAA_6, P-loop_NTPase, Dynein_HC_stalk, Dynein_heavy_chain_D4_dom, Dynein_heavy_dom-2, Dynein_heavy_dom-1, Dynein_heavy_D6_P-loop	FALSE	FALSE
14	101975712	101975799	DYNC1H1	ENSG00000197102	ENST00000360184	ENSE00001335354	101975712	101975799	2	1	2						IPR043160, IPR043157, IPR042228, IPR042222, IPR042219, IPR041658, IPR041466, IPR041228, IPR035706, IPR035699, IPR027417, IPR024743, IPR024317, IPR013602, IPR013594, IPR004273	Dynein_C_barrel, Dynein_AAA1S, Dynein_2_C, Dynein_2_N, AAA_lid_11_sf, AAA_lid_11, Dynein_AAA5_ext, Dynein_C, AAA_9, AAA_6, P-loop_NTPase, Dynein_HC_stalk, Dynein_heavy_chain_D4_dom, Dynein_heavy_dom-2, Dynein_heavy_dom-1, Dynein_heavy_D6_P-loop	FALSE	FALSE
14	101979319	101979492	DYNC1H1	ENSG00000197102	ENST00000360184	ENSE00001335352	101979319	101979492	3	2	2			TRUE			IPR043160, IPR043157, IPR042228, IPR042222, IPR042219, IPR041658, IPR041466, IPR041228, IPR035706, IPR035699, IPR027417, IPR024743, IPR024317, IPR013602, IPR013594, IPR004273	Dynein_C_barrel, Dynein_AAA1S, Dynein_2_C, Dynein_2_N, AAA_lid_11_sf, AAA_lid_11, Dynein_AAA5_ext, Dynein_C, AAA_9, AAA_6, P-loop_NTPase, Dynein_HC_stalk, Dynein_heavy_chain_D4_dom, Dynein_heavy_dom-2, Dynein_heavy_dom-1, Dynein_heavy_D6_P-loop	FALSE	FALSE
14	101979719	101979974	DYNC1H1	ENSG00000197102	ENST00000360184	ENSE00001335350	101979719	101979974	4	2	0						IPR043160, IPR043157, IPR042228, IPR042222, IPR042219, IPR041658, IPR041466, IPR041228, IPR035706, IPR035699, IPR027417, IPR024743, IPR024317, IPR013602, IPR013594, IPR004273	Dynein_C_barrel, Dynein_AAA1S, Dynein_2_C, Dynein_2_N, AAA_lid_11_sf, AAA_lid_11, Dynein_AAA5_ext, Dynein_C, AAA_9, AAA_6, P-loop_NTPase, Dynein_HC_stalk, Dynein_heavy_chain_D4_dom, Dynein_heavy_dom-2, Dynein_heavy_dom-1, Dynein_heavy_D6_P-loop	FALSE	FALSE
14	101980364	101980550	DYNC1H1	ENSG00000197102	ENST00000360184	ENSE00001335349	101980364	101980550	5	0	1						IPR043160, IPR043157, IPR042228, IPR042222, IPR042219, IPR041658, IPR041466, IPR041228, IPR035706, IPR035699, IPR027417, IPR024743, IPR024317, IPR013602, IPR013594, IPR004273	Dynein_C_barrel, Dynein_AAA1S, Dynein_2_C, Dynein_2_N, AAA_lid_11_sf, AAA_lid_11, Dynein_AAA5_ext, Dynein_C, AAA_9, AAA_6, P-loop_NTPase, Dynein_HC_stalk, Dynein_heavy_chain_D4_dom, Dynein_heavy_dom-2, Dynein_heavy_dom-1, Dynein_heavy_D6_P-loop	FALSE	FALSE
14	101983019	101983290	DYNC1H1	ENSG00000197102	ENST00000360184	ENSE00001335281	101983019	101983290	6	1	0						IPR043160, IPR043157, IPR042228, IPR042222, IPR042219, IPR041658, IPR041466, IPR041228, IPR035706, IPR035699, IPR027417, IPR024743, IPR024317, IPR013602, IPR013594, IPR004273	Dynein_C_barrel, Dynein_AAA1S, Dynein_2_C, Dynein_2_N, AAA_lid_11_sf, AAA_lid_11, Dynein_AAA5_ext, Dynein_C, AAA_9, AAA_6, P-loop_NTPase, Dynein_HC_stalk, Dynein_heavy_chain_D4_dom, Dynein_heavy_dom-2, Dynein_heavy_dom-1, Dynein_heavy_D6_P-loop	FALSE	FALSE
14	101983382	101983609	DYNC1H1	ENSG00000197102	ENST00000360184	ENSE00001335277	101983382	101983609	7	0	0	TRUE					IPR043160, IPR043157, IPR042228, IPR042222, IPR042219, IPR041658, IPR041466, IPR041228, IPR035706, IPR035699, IPR027417, IPR024743, IPR024317, IPR013602, IPR013594, IPR004273	Dynein_C_barrel, Dynein_AAA1S, Dynein_2_C, Dynein_2_N, AAA_lid_11_sf, AAA_lid_11, Dynein_AAA5_ext, Dynein_C, AAA_9, AAA_6, P-loop_NTPase, Dynein_HC_stalk, Dynein_heavy_chain_D4_dom, Dynein_heavy_dom-2, Dynein_heavy_dom-1, Dynein_heavy_D6_P-loop	FALSE	FALSE
14	101985687	101986763	DYNC1H1	ENSG00000197102	ENST00000360184	ENSE00001335274	101985687	101986763	8	0	0	TRUE					IPR043160, IPR043157, IPR042228, IPR042222, IPR042219, IPR041658, IPR041466, IPR041228, IPR035706, IPR035699, IPR027417, IPR024743, IPR024317, IPR013602, IPR013594, IPR004273	Dynein_C_barrel, Dynein_AAA1S, Dynein_2_C, Dynein_2_N, AAA_lid_11_sf, AAA_lid_11, Dynein_AAA5_ext, Dynein_C, AAA_9, AAA_6, P-loop_NTPase, Dynein_HC_stalk, Dynein_heavy_chain_D4_dom, Dynein_heavy_dom-2, Dynein_heavy_dom-1, Dynein_heavy_D6_P-loop	FALSE	FALSE
14	101987453	101987632	DYNC1H1	ENSG00000197102	ENST00000360184	ENSE00001335272	101987453	101987632	9	0	0	TRUE					IPR043160, IPR043157, IPR042228, IPR042222, IPR042219, IPR041658, IPR041466, IPR041228, IPR035706, IPR035699, IPR027417, IPR024743, IPR024317, IPR013602, IPR013594, IPR004273	Dynein_C_barrel, Dynein_AAA1S, Dynein_2_C, Dynein_2_N, AAA_lid_11_sf, AAA_lid_11, Dynein_AAA5_ext, Dynein_C, AAA_9, AAA_6, P-loop_NTPase, Dynein_HC_stalk, Dynein_heavy_chain_D4_dom, Dynein_heavy_dom-2, Dynein_heavy_dom-1, Dynein_heavy_D6_P-loop	FALSE	FALSE
14	101988703	101988852	DYNC1H1	ENSG00000197102	ENST00000360184	ENSE00001335271	101988703	101988852	10	0	0	TRUE					IPR043160, IPR043157, IPR042228, IPR042222, IPR042219, IPR041658, IPR041466, IPR041228, IPR035706, IPR035699, IPR027417, IPR024743, IPR024317, IPR013602, IPR013594, IPR004273	Dynein_C_barrel, Dynein_AAA1S, Dynein_2_C, Dynein_2_N, AAA_lid_11_sf, AAA_lid_11, Dynein_AAA5_ext, Dynein_C, AAA_9, AAA_6, P-loop_NTPase, Dynein_HC_stalk, Dynein_heavy_chain_D4_dom, Dynein_heavy_dom-2, Dynein_heavy_dom-1, Dynein_heavy_D6_P-loop	FALSE	FALSE
14	101991527	101991673	DYNC1H1	ENSG00000197102	ENST00000360184	ENSE00001335270	101991527	101991673	11	0	0	TRUE					IPR043160, IPR043157, IPR042228, IPR042222, IPR042219, IPR041658, IPR041466, IPR041228, IPR035706, IPR035699, IPR027417, IPR024743, IPR024317, IPR013602, IPR013594, IPR004273	Dynein_C_barrel, Dynein_AAA1S, Dynein_2_C, Dynein_2_N, AAA_lid_11_sf, AAA_lid_11, Dynein_AAA5_ext, Dynein_C, AAA_9, AAA_6, P-loop_NTPase, Dynein_HC_stalk, Dynein_heavy_chain_D4_dom, Dynein_heavy_dom-2, Dynein_heavy_dom-1, Dynein_heavy_D6_P-loop	FALSE	FALSE
14	101994184	101994324	DYNC1H1	ENSG00000197102	ENST00000360184	ENSE00001153624	101994184	101994324	12	0	0	TRUE					IPR043160, IPR043157, IPR042228, IPR042222, IPR042219, IPR041658, IPR041466, IPR041228, IPR035706, IPR035699, IPR027417, IPR024743, IPR024317, IPR013602, IPR013594, IPR004273	Dynein_C_barrel, Dynein_AAA1S, Dynein_2_C, Dynein_2_N, AAA_lid_11_sf, AAA_lid_11, Dynein_AAA5_ext, Dynein_C, AAA_9, AAA_6, P-loop_NTPase, Dynein_HC_stalk, Dynein_heavy_chain_D4_dom, Dynein_heavy_dom-2, Dynein_heavy_dom-1, Dynein_heavy_D6_P-loop	FALSE	FALSE
14	101994673	101994849	DYNC1H1	ENSG00000197102	ENST00000360184	ENSE00000660405	101994673	101994849	13	0	0	TRUE					IPR043160, IPR043157, IPR042228, IPR042222, IPR042219, IPR041658, IPR041466, IPR041228, IPR035706, IPR035699, IPR027417, IPR024743, IPR024317, IPR013602, IPR013594, IPR004273	Dynein_C_barrel, Dynein_AAA1S, Dynein_2_C, Dynein_2_N, AAA_lid_11_sf, AAA_lid_11, Dynein_AAA5_ext, Dynein_C, AAA_9, AAA_6, P-loop_NTPase, Dynein_HC_stalk, Dynein_heavy_chain_D4_dom, Dynein_heavy_dom-2, Dynein_heavy_dom-1, Dynein_heavy_D6_P-loop	FALSE	FALSE
14	101994986	101995096	DYNC1H1	ENSG00000197102	ENST00000360184	ENSE00001153607	101994986	101995096	14	0	0	TRUE					IPR043160, IPR043157, IPR042228, IPR042222, IPR042219, IPR041658, IPR041466, IPR041228, IPR035706, IPR035699, IPR027417, IPR024743, IPR024317, IPR013602, IPR013594, IPR004273	Dynein_C_barrel, Dynein_AAA1S, Dynein_2_C, Dynein_2_N, AAA_lid_11_sf, AAA_lid_11, Dynein_AAA5_ext, Dynein_C, AAA_9, AAA_6, P-loop_NTPase, Dynein_HC_stalk, Dynein_heavy_chain_D4_dom, Dynein_heavy_dom-2, Dynein_heavy_dom-1, Dynein_heavy_D6_P-loop	FALSE	FALSE
14	101995181	101995300	DYNC1H1	ENSG00000197102	ENST00000360184	ENSE00000660408	101995181	101995300	15	0	0	TRUE					IPR043160, IPR043157, IPR042228, IPR042222, IPR042219, IPR041658, IPR041466, IPR041228, IPR035706, IPR035699, IPR027417, IPR024743, IPR024317, IPR013602, IPR013594, IPR004273	Dynein_C_barrel, Dynein_AAA1S, Dynein_2_C, Dynein_2_N, AAA_lid_11_sf, AAA_lid_11, Dynein_AAA5_ext, Dynein_C, AAA_9, AAA_6, P-loop_NTPase, Dynein_HC_stalk, Dynein_heavy_chain_D4_dom, Dynein_heavy_dom-2, Dynein_heavy_dom-1, Dynein_heavy_D6_P-loop	FALSE	FALSE
14	101997035	101997274	DYNC1H1	ENSG00000197102	ENST00000360184	ENSE00000660409	101997035	101997274	16	0	0	TRUE					IPR043160, IPR043157, IPR042228, IPR042222, IPR042219, IPR041658, IPR041466, IPR041228, IPR035706, IPR035699, IPR027417, IPR024743, IPR024317, IPR013602, IPR013594, IPR004273	Dynein_C_barrel, Dynein_AAA1S, Dynein_2_C, Dynein_2_N, AAA_lid_11_sf, AAA_lid_11, Dynein_AAA5_ext, Dynein_C, AAA_9, AAA_6, P-loop_NTPase, Dynein_HC_stalk, Dynein_heavy_chain_D4_dom, Dynein_heavy_dom-2, Dynein_heavy_dom-1, Dynein_heavy_D6_P-loop	FALSE	FALSE
14	101999989	102000144	DYNC1H1	ENSG00000197102	ENST00000360184	ENSE00000660410	101999989	102000144	17	0	0	TRUE					IPR043160, IPR043157, IPR042228, IPR042222, IPR042219, IPR041658, IPR041466, IPR041228, IPR035706, IPR035699, IPR027417, IPR024743, IPR024317, IPR013602, IPR013594, IPR004273	Dynein_C_barrel, Dynein_AAA1S, Dynein_2_C, Dynein_2_N, AAA_lid_11_sf, AAA_lid_11, Dynein_AAA5_ext, Dynein_C, AAA_9, AAA_6, P-loop_NTPase, Dynein_HC_stalk, Dynein_heavy_chain_D4_dom, Dynein_heavy_dom-2, Dynein_heavy_dom-1, Dynein_heavy_D6_P-loop	FALSE	FALSE
14	102000286	102000399	DYNC1H1	ENSG00000197102	ENST00000360184	ENSE00000660411	102000286	102000399	18	0	0	TRUE					IPR043160, IPR043157, IPR042228, IPR042222, IPR042219, IPR041658, IPR041466, IPR041228, IPR035706, IPR035699, IPR027417, IPR024743, IPR024317, IPR013602, IPR013594, IPR004273	Dynein_C_barrel, Dynein_AAA1S, Dynein_2_C, Dynein_2_N, AAA_lid_11_sf, AAA_lid_11, Dynein_AAA5_ext, Dynein_C, AAA_9, AAA_6, P-loop_NTPase, Dynein_HC_stalk, Dynein_heavy_chain_D4_dom, Dynein_heavy_dom-2, Dynein_heavy_dom-1, Dynein_heavy_D6_P-loop	FALSE	FALSE
14	102000954	102001064	DYNC1H1	ENSG00000197102	ENST00000360184	ENSE00000660412	102000954	102001064	19	0	0	TRUE					IPR043160, IPR043157, IPR042228, IPR042222, IPR042219, IPR041658, IPR041466, IPR041228, IPR035706, IPR035699, IPR027417, IPR024743, IPR024317, IPR013602, IPR013594, IPR004273	Dynein_C_barrel, Dynein_AAA1S, Dynein_2_C, Dynein_2_N, AAA_lid_11_sf, AAA_lid_11, Dynein_AAA5_ext, Dynein_C, AAA_9, AAA_6, P-loop_NTPase, Dynein_HC_stalk, Dynein_heavy_chain_D4_dom, Dynein_heavy_dom-2, Dynein_heavy_dom-1, Dynein_heavy_D6_P-loop	FALSE	FALSE
14	102001145	102001354	DYNC1H1	ENSG00000197102	ENST00000360184	ENSE00001397574	102001145	102001354	20	0	0	TRUE					IPR043160, IPR043157, IPR042228, IPR042222, IPR042219, IPR041658, IPR041466, IPR041228, IPR035706, IPR035699, IPR027417, IPR024743, IPR024317, IPR013602, IPR013594, IPR004273	Dynein_C_barrel, Dynein_AAA1S, Dynein_2_C, Dynein_2_N, AAA_lid_11_sf, AAA_lid_11, Dynein_AAA5_ext, Dynein_C, AAA_9, AAA_6, P-loop_NTPase, Dynein_HC_stalk, Dynein_heavy_chain_D4_dom, Dynein_heavy_dom-2, Dynein_heavy_dom-1, Dynein_heavy_D6_P-loop	FALSE	FALSE
14	102001535	102001681	DYNC1H1	ENSG00000197102	ENST00000360184	ENSE00000941433	102001535	102001681	21	0	0	TRUE					IPR043160, IPR043157, IPR042228, IPR042222, IPR042219, IPR041658, IPR041466, IPR041228, IPR035706, IPR035699, IPR027417, IPR024743, IPR024317, IPR013602, IPR013594, IPR004273	Dynein_C_barrel, Dynein_AAA1S, Dynein_2_C, Dynein_2_N, AAA_lid_11_sf, AAA_lid_11, Dynein_AAA5_ext, Dynein_C, AAA_9, AAA_6, P-loop_NTPase, Dynein_HC_stalk, Dynein_heavy_chain_D4_dom, Dynein_heavy_dom-2, Dynein_heavy_dom-1, Dynein_heavy_D6_P-loop	FALSE	FALSE
14	102002537	102002703	DYNC1H1	ENSG00000197102	ENST00000360184	ENSE00000660416	102002537	102002703	22	0	2						IPR043160, IPR043157, IPR042228, IPR042222, IPR042219, IPR041658, IPR041466, IPR041228, IPR035706, IPR035699, IPR027417, IPR024743, IPR024317, IPR013602, IPR013594, IPR004273	Dynein_C_barrel, Dynein_AAA1S, Dynein_2_C, Dynein_2_N, AAA_lid_11_sf, AAA_lid_11, Dynein_AAA5_ext, Dynein_C, AAA_9, AAA_6, P-loop_NTPase, Dynein_HC_stalk, Dynein_heavy_chain_D4_dom, Dynein_heavy_dom-2, Dynein_heavy_dom-1, Dynein_heavy_D6_P-loop	FALSE	FALSE
14	102002792	102002965	DYNC1H1	ENSG00000197102	ENST00000360184	ENSE00000452675	102002792	102002965	23	2	2			TRUE			IPR043160, IPR043157, IPR042228, IPR042222, IPR042219, IPR041658, IPR041466, IPR041228, IPR035706, IPR035699, IPR027417, IPR024743, IPR024317, IPR013602, IPR013594, IPR004273	Dynein_C_barrel, Dynein_AAA1S, Dynein_2_C, Dynein_2_N, AAA_lid_11_sf, AAA_lid_11, Dynein_AAA5_ext, Dynein_C, AAA_9, AAA_6, P-loop_NTPase, Dynein_HC_stalk, Dynein_heavy_chain_D4_dom, Dynein_heavy_dom-2, Dynein_heavy_dom-1, Dynein_heavy_D6_P-loop	FALSE	FALSE
14	102004518	102004683	DYNC1H1	ENSG00000197102	ENST00000360184	ENSE00001153541	102004518	102004683	24	2	0						IPR043160, IPR043157, IPR042228, IPR042222, IPR042219, IPR041658, IPR041466, IPR041228, IPR035706, IPR035699, IPR027417, IPR024743, IPR024317, IPR013602, IPR013594, IPR004273	Dynein_C_barrel, Dynein_AAA1S, Dynein_2_C, Dynein_2_N, AAA_lid_11_sf, AAA_lid_11, Dynein_AAA5_ext, Dynein_C, AAA_9, AAA_6, P-loop_NTPase, Dynein_HC_stalk, Dynein_heavy_chain_D4_dom, Dynein_heavy_dom-2, Dynein_heavy_dom-1, Dynein_heavy_D6_P-loop	FALSE	FALSE
14	102004762	102004950	DYNC1H1	ENSG00000197102	ENST00000360184	ENSE00000452677	102004762	102004950	25	0	0	TRUE					IPR043160, IPR043157, IPR042228, IPR042222, IPR042219, IPR041658, IPR041466, IPR041228, IPR035706, IPR035699, IPR027417, IPR024743, IPR024317, IPR013602, IPR013594, IPR004273	Dynein_C_barrel, Dynein_AAA1S, Dynein_2_C, Dynein_2_N, AAA_lid_11_sf, AAA_lid_11, Dynein_AAA5_ext, Dynein_C, AAA_9, AAA_6, P-loop_NTPase, Dynein_HC_stalk, Dynein_heavy_chain_D4_dom, Dynein_heavy_dom-2, Dynein_heavy_dom-1, Dynein_heavy_D6_P-loop	FALSE	FALSE
14	102005042	102005236	DYNC1H1	ENSG00000197102	ENST00000360184	ENSE00001153531	102005042	102005236	26	0	0	TRUE					IPR043160, IPR043157, IPR042228, IPR042222, IPR042219, IPR041658, IPR041466, IPR041228, IPR035706, IPR035699, IPR027417, IPR024743, IPR024317, IPR013602, IPR013594, IPR004273	Dynein_C_barrel, Dynein_AAA1S, Dynein_2_C, Dynein_2_N, AAA_lid_11_sf, AAA_lid_11, Dynein_AAA5_ext, Dynein_C, AAA_9, AAA_6, P-loop_NTPase, Dynein_HC_stalk, Dynein_heavy_chain_D4_dom, Dynein_heavy_dom-2, Dynein_heavy_dom-1, Dynein_heavy_D6_P-loop	FALSE	FALSE
14	102005888	102006170	DYNC1H1	ENSG00000197102	ENST00000360184	ENSE00000660421	102005888	102006170	27	0	1						IPR043160, IPR043157, IPR042228, IPR042222, IPR042219, IPR041658, IPR041466, IPR041228, IPR035706, IPR035699, IPR027417, IPR024743, IPR024317, IPR013602, IPR013594, IPR004273	Dynein_C_barrel, Dynein_AAA1S, Dynein_2_C, Dynein_2_N, AAA_lid_11_sf, AAA_lid_11, Dynein_AAA5_ext, Dynein_C, AAA_9, AAA_6, P-loop_NTPase, Dynein_HC_stalk, Dynein_heavy_chain_D4_dom, Dynein_heavy_dom-2, Dynein_heavy_dom-1, Dynein_heavy_D6_P-loop	FALSE	FALSE
14	102007008	102007108	DYNC1H1	ENSG00000197102	ENST00000360184	ENSE00001306171	102007008	102007108	28	1	0						IPR043160, IPR043157, IPR042228, IPR042222, IPR042219, IPR041658, IPR041466, IPR041228, IPR035706, IPR035699, IPR027417, IPR024743, IPR024317, IPR013602, IPR013594, IPR004273	Dynein_C_barrel, Dynein_AAA1S, Dynein_2_C, Dynein_2_N, AAA_lid_11_sf, AAA_lid_11, Dynein_AAA5_ext, Dynein_C, AAA_9, AAA_6, P-loop_NTPase, Dynein_HC_stalk, Dynein_heavy_chain_D4_dom, Dynein_heavy_dom-2, Dynein_heavy_dom-1, Dynein_heavy_D6_P-loop	FALSE	FALSE
14	102008178	102008337	DYNC1H1	ENSG00000197102	ENST00000360184	ENSE00000660423	102008178	102008337	29	0	1						IPR043160, IPR043157, IPR042228, IPR042222, IPR042219, IPR041658, IPR041466, IPR041228, IPR035706, IPR035699, IPR027417, IPR024743, IPR024317, IPR013602, IPR013594, IPR004273	Dynein_C_barrel, Dynein_AAA1S, Dynein_2_C, Dynein_2_N, AAA_lid_11_sf, AAA_lid_11, Dynein_AAA5_ext, Dynein_C, AAA_9, AAA_6, P-loop_NTPase, Dynein_HC_stalk, Dynein_heavy_chain_D4_dom, Dynein_heavy_dom-2, Dynein_heavy_dom-1, Dynein_heavy_D6_P-loop	FALSE	FALSE
14	102009843	102010086	DYNC1H1	ENSG00000197102	ENST00000360184	ENSE00001225972	102009843	102010086	30	1	2						IPR043160, IPR043157, IPR042228, IPR042222, IPR042219, IPR041658, IPR041466, IPR041228, IPR035706, IPR035699, IPR027417, IPR024743, IPR024317, IPR013602, IPR013594, IPR004273	Dynein_C_barrel, Dynein_AAA1S, Dynein_2_C, Dynein_2_N, AAA_lid_11_sf, AAA_lid_11, Dynein_AAA5_ext, Dynein_C, AAA_9, AAA_6, P-loop_NTPase, Dynein_HC_stalk, Dynein_heavy_chain_D4_dom, Dynein_heavy_dom-2, Dynein_heavy_dom-1, Dynein_heavy_D6_P-loop	FALSE	FALSE
14	102010276	102010459	DYNC1H1	ENSG00000197102	ENST00000360184	ENSE00001335264	102010276	102010459	31	2	0						IPR043160, IPR043157, IPR042228, IPR042222, IPR042219, IPR041658, IPR041466, IPR041228, IPR035706, IPR035699, IPR027417, IPR024743, IPR024317, IPR013602, IPR013594, IPR004273	Dynein_C_barrel, Dynein_AAA1S, Dynein_2_C, Dynein_2_N, AAA_lid_11_sf, AAA_lid_11, Dynein_AAA5_ext, Dynein_C, AAA_9, AAA_6, P-loop_NTPase, Dynein_HC_stalk, Dynein_heavy_chain_D4_dom, Dynein_heavy_dom-2, Dynein_heavy_dom-1, Dynein_heavy_D6_P-loop	FALSE	FALSE
14	102010740	102010952	DYNC1H1	ENSG00000197102	ENST00000360184	ENSE00001335263	102010740	102010952	32	0	0	TRUE					IPR043160, IPR043157, IPR042228, IPR042222, IPR042219, IPR041658, IPR041466, IPR041228, IPR035706, IPR035699, IPR027417, IPR024743, IPR024317, IPR013602, IPR013594, IPR004273	Dynein_C_barrel, Dynein_AAA1S, Dynein_2_C, Dynein_2_N, AAA_lid_11_sf, AAA_lid_11, Dynein_AAA5_ext, Dynein_C, AAA_9, AAA_6, P-loop_NTPase, Dynein_HC_stalk, Dynein_heavy_chain_D4_dom, Dynein_heavy_dom-2, Dynein_heavy_dom-1, Dynein_heavy_D6_P-loop	FALSE	FALSE
14	102011875	102012113	DYNC1H1	ENSG00000197102	ENST00000360184	ENSE00001335262	102011875	102012113	33	0	2						IPR043160, IPR043157, IPR042228, IPR042222, IPR042219, IPR041658, IPR041466, IPR041228, IPR035706, IPR035699, IPR027417, IPR024743, IPR024317, IPR013602, IPR013594, IPR004273	Dynein_C_barrel, Dynein_AAA1S, Dynein_2_C, Dynein_2_N, AAA_lid_11_sf, AAA_lid_11, Dynein_AAA5_ext, Dynein_C, AAA_9, AAA_6, P-loop_NTPase, Dynein_HC_stalk, Dynein_heavy_chain_D4_dom, Dynein_heavy_dom-2, Dynein_heavy_dom-1, Dynein_heavy_D6_P-loop	FALSE	FALSE
14	102012314	102012470	DYNC1H1	ENSG00000197102	ENST00000360184	ENSE00001335260	102012314	102012470	34	2	0						IPR043160, IPR043157, IPR042228, IPR042222, IPR042219, IPR041658, IPR041466, IPR041228, IPR035706, IPR035699, IPR027417, IPR024743, IPR024317, IPR013602, IPR013594, IPR004273	Dynein_C_barrel, Dynein_AAA1S, Dynein_2_C, Dynein_2_N, AAA_lid_11_sf, AAA_lid_11, Dynein_AAA5_ext, Dynein_C, AAA_9, AAA_6, P-loop_NTPase, Dynein_HC_stalk, Dynein_heavy_chain_D4_dom, Dynein_heavy_dom-2, Dynein_heavy_dom-1, Dynein_heavy_D6_P-loop	FALSE	FALSE
14	102015105	102015332	DYNC1H1	ENSG00000197102	ENST00000360184	ENSE00001335258	102015105	102015332	35	0	0	TRUE					IPR043160, IPR043157, IPR042228, IPR042222, IPR042219, IPR041658, IPR041466, IPR041228, IPR035706, IPR035699, IPR027417, IPR024743, IPR024317, IPR013602, IPR013594, IPR004273	Dynein_C_barrel, Dynein_AAA1S, Dynein_2_C, Dynein_2_N, AAA_lid_11_sf, AAA_lid_11, Dynein_AAA5_ext, Dynein_C, AAA_9, AAA_6, P-loop_NTPase, Dynein_HC_stalk, Dynein_heavy_chain_D4_dom, Dynein_heavy_dom-2, Dynein_heavy_dom-1, Dynein_heavy_D6_P-loop	FALSE	FALSE
14	102015856	102016086	DYNC1H1	ENSG00000197102	ENST00000360184	ENSE00001335256	102015856	102016086	36	0	0	TRUE					IPR043160, IPR043157, IPR042228, IPR042222, IPR042219, IPR041658, IPR041466, IPR041228, IPR035706, IPR035699, IPR027417, IPR024743, IPR024317, IPR013602, IPR013594, IPR004273	Dynein_C_barrel, Dynein_AAA1S, Dynein_2_C, Dynein_2_N, AAA_lid_11_sf, AAA_lid_11, Dynein_AAA5_ext, Dynein_C, AAA_9, AAA_6, P-loop_NTPase, Dynein_HC_stalk, Dynein_heavy_chain_D4_dom, Dynein_heavy_dom-2, Dynein_heavy_dom-1, Dynein_heavy_D6_P-loop	FALSE	FALSE
14	102016349	102016489	DYNC1H1	ENSG00000197102	ENST00000360184	ENSE00001335254	102016349	102016489	37	0	0	TRUE					IPR043160, IPR043157, IPR042228, IPR042222, IPR042219, IPR041658, IPR041466, IPR041228, IPR035706, IPR035699, IPR027417, IPR024743, IPR024317, IPR013602, IPR013594, IPR004273	Dynein_C_barrel, Dynein_AAA1S, Dynein_2_C, Dynein_2_N, AAA_lid_11_sf, AAA_lid_11, Dynein_AAA5_ext, Dynein_C, AAA_9, AAA_6, P-loop_NTPase, Dynein_HC_stalk, Dynein_heavy_chain_D4_dom, Dynein_heavy_dom-2, Dynein_heavy_dom-1, Dynein_heavy_D6_P-loop	FALSE	FALSE
14	102016766	102016999	DYNC1H1	ENSG00000197102	ENST00000360184	ENSE00000941441	102016766	102016999	38	0	0	TRUE					IPR043160, IPR043157, IPR042228, IPR042222, IPR042219, IPR041658, IPR041466, IPR041228, IPR035706, IPR035699, IPR027417, IPR024743, IPR024317, IPR013602, IPR013594, IPR004273	Dynein_C_barrel, Dynein_AAA1S, Dynein_2_C, Dynein_2_N, AAA_lid_11_sf, AAA_lid_11, Dynein_AAA5_ext, Dynein_C, AAA_9, AAA_6, P-loop_NTPase, Dynein_HC_stalk, Dynein_heavy_chain_D4_dom, Dynein_heavy_dom-2, Dynein_heavy_dom-1, Dynein_heavy_D6_P-loop	FALSE	FALSE
14	102017088	102017294	DYNC1H1	ENSG00000197102	ENST00000360184	ENSE00000870429	102017088	102017294	39	0	0	TRUE					IPR043160, IPR043157, IPR042228, IPR042222, IPR042219, IPR041658, IPR041466, IPR041228, IPR035706, IPR035699, IPR027417, IPR024743, IPR024317, IPR013602, IPR013594, IPR004273	Dynein_C_barrel, Dynein_AAA1S, Dynein_2_C, Dynein_2_N, AAA_lid_11_sf, AAA_lid_11, Dynein_AAA5_ext, Dynein_C, AAA_9, AAA_6, P-loop_NTPase, Dynein_HC_stalk, Dynein_heavy_chain_D4_dom, Dynein_heavy_dom-2, Dynein_heavy_dom-1, Dynein_heavy_D6_P-loop	FALSE	FALSE
14	102017383	102017504	DYNC1H1	ENSG00000197102	ENST00000360184	ENSE00000660429	102017383	102017504	40	0	2						IPR043160, IPR043157, IPR042228, IPR042222, IPR042219, IPR041658, IPR041466, IPR041228, IPR035706, IPR035699, IPR027417, IPR024743, IPR024317, IPR013602, IPR013594, IPR004273	Dynein_C_barrel, Dynein_AAA1S, Dynein_2_C, Dynein_2_N, AAA_lid_11_sf, AAA_lid_11, Dynein_AAA5_ext, Dynein_C, AAA_9, AAA_6, P-loop_NTPase, Dynein_HC_stalk, Dynein_heavy_chain_D4_dom, Dynein_heavy_dom-2, Dynein_heavy_dom-1, Dynein_heavy_D6_P-loop	FALSE	FALSE
14	102018451	102018616	DYNC1H1	ENSG00000197102	ENST00000360184	ENSE00000870430	102018451	102018616	41	2	0						IPR043160, IPR043157, IPR042228, IPR042222, IPR042219, IPR041658, IPR041466, IPR041228, IPR035706, IPR035699, IPR027417, IPR024743, IPR024317, IPR013602, IPR013594, IPR004273	Dynein_C_barrel, Dynein_AAA1S, Dynein_2_C, Dynein_2_N, AAA_lid_11_sf, AAA_lid_11, Dynein_AAA5_ext, Dynein_C, AAA_9, AAA_6, P-loop_NTPase, Dynein_HC_stalk, Dynein_heavy_chain_D4_dom, Dynein_heavy_dom-2, Dynein_heavy_dom-1, Dynein_heavy_D6_P-loop	FALSE	FALSE
14	102019893	102020056	DYNC1H1	ENSG00000197102	ENST00000360184	ENSE00001099815	102019893	102020056	42	0	2						IPR043160, IPR043157, IPR042228, IPR042222, IPR042219, IPR041658, IPR041466, IPR041228, IPR035706, IPR035699, IPR027417, IPR024743, IPR024317, IPR013602, IPR013594, IPR004273	Dynein_C_barrel, Dynein_AAA1S, Dynein_2_C, Dynein_2_N, AAA_lid_11_sf, AAA_lid_11, Dynein_AAA5_ext, Dynein_C, AAA_9, AAA_6, P-loop_NTPase, Dynein_HC_stalk, Dynein_heavy_chain_D4_dom, Dynein_heavy_dom-2, Dynein_heavy_dom-1, Dynein_heavy_D6_P-loop	FALSE	FALSE
14	102022751	102022880	DYNC1H1	ENSG00000197102	ENST00000360184	ENSE00003560378	102022751	102022880	43	2	0						IPR043160, IPR043157, IPR042228, IPR042222, IPR042219, IPR041658, IPR041466, IPR041228, IPR035706, IPR035699, IPR027417, IPR024743, IPR024317, IPR013602, IPR013594, IPR004273	Dynein_C_barrel, Dynein_AAA1S, Dynein_2_C, Dynein_2_N, AAA_lid_11_sf, AAA_lid_11, Dynein_AAA5_ext, Dynein_C, AAA_9, AAA_6, P-loop_NTPase, Dynein_HC_stalk, Dynein_heavy_chain_D4_dom, Dynein_heavy_dom-2, Dynein_heavy_dom-1, Dynein_heavy_D6_P-loop	FALSE	FALSE
14	102026574	102026707	DYNC1H1	ENSG00000197102	ENST00000360184	ENSE00003595064	102026574	102026707	44	0	2						IPR043160, IPR043157, IPR042228, IPR042222, IPR042219, IPR041658, IPR041466, IPR041228, IPR035706, IPR035699, IPR027417, IPR024743, IPR024317, IPR013602, IPR013594, IPR004273	Dynein_C_barrel, Dynein_AAA1S, Dynein_2_C, Dynein_2_N, AAA_lid_11_sf, AAA_lid_11, Dynein_AAA5_ext, Dynein_C, AAA_9, AAA_6, P-loop_NTPase, Dynein_HC_stalk, Dynein_heavy_chain_D4_dom, Dynein_heavy_dom-2, Dynein_heavy_dom-1, Dynein_heavy_D6_P-loop	FALSE	FALSE
14	102027174	102027288	DYNC1H1	ENSG00000197102	ENST00000360184	ENSE00000870434	102027174	102027288	45	2	0						IPR043160, IPR043157, IPR042228, IPR042222, IPR042219, IPR041658, IPR041466, IPR041228, IPR035706, IPR035699, IPR027417, IPR024743, IPR024317, IPR013602, IPR013594, IPR004273	Dynein_C_barrel, Dynein_AAA1S, Dynein_2_C, Dynein_2_N, AAA_lid_11_sf, AAA_lid_11, Dynein_AAA5_ext, Dynein_C, AAA_9, AAA_6, P-loop_NTPase, Dynein_HC_stalk, Dynein_heavy_chain_D4_dom, Dynein_heavy_dom-2, Dynein_heavy_dom-1, Dynein_heavy_D6_P-loop	FALSE	FALSE
14	102027383	102027544	DYNC1H1	ENSG00000197102	ENST00000360184	ENSE00000870435	102027383	102027544	46	0	0	TRUE					IPR043160, IPR043157, IPR042228, IPR042222, IPR042219, IPR041658, IPR041466, IPR041228, IPR035706, IPR035699, IPR027417, IPR024743, IPR024317, IPR013602, IPR013594, IPR004273	Dynein_C_barrel, Dynein_AAA1S, Dynein_2_C, Dynein_2_N, AAA_lid_11_sf, AAA_lid_11, Dynein_AAA5_ext, Dynein_C, AAA_9, AAA_6, P-loop_NTPase, Dynein_HC_stalk, Dynein_heavy_chain_D4_dom, Dynein_heavy_dom-2, Dynein_heavy_dom-1, Dynein_heavy_D6_P-loop	FALSE	FALSE
14	102027619	102027833	DYNC1H1	ENSG00000197102	ENST00000360184	ENSE00000870436	102027619	102027833	47	0	2						IPR043160, IPR043157, IPR042228, IPR042222, IPR042219, IPR041658, IPR041466, IPR041228, IPR035706, IPR035699, IPR027417, IPR024743, IPR024317, IPR013602, IPR013594, IPR004273	Dynein_C_barrel, Dynein_AAA1S, Dynein_2_C, Dynein_2_N, AAA_lid_11_sf, AAA_lid_11, Dynein_AAA5_ext, Dynein_C, AAA_9, AAA_6, P-loop_NTPase, Dynein_HC_stalk, Dynein_heavy_chain_D4_dom, Dynein_heavy_dom-2, Dynein_heavy_dom-1, Dynein_heavy_D6_P-loop	FALSE	FALSE
14	102027937	102028141	DYNC1H1	ENSG00000197102	ENST00000360184	ENSE00003505476	102027937	102028141	48	2	0						IPR043160, IPR043157, IPR042228, IPR042222, IPR042219, IPR041658, IPR041466, IPR041228, IPR035706, IPR035699, IPR027417, IPR024743, IPR024317, IPR013602, IPR013594, IPR004273	Dynein_C_barrel, Dynein_AAA1S, Dynein_2_C, Dynein_2_N, AAA_lid_11_sf, AAA_lid_11, Dynein_AAA5_ext, Dynein_C, AAA_9, AAA_6, P-loop_NTPase, Dynein_HC_stalk, Dynein_heavy_chain_D4_dom, Dynein_heavy_dom-2, Dynein_heavy_dom-1, Dynein_heavy_D6_P-loop	FALSE	FALSE
14	102029539	102029712	DYNC1H1	ENSG00000197102	ENST00000360184	ENSE00003489301	102029539	102029712	49	0	0	TRUE					IPR043160, IPR043157, IPR042228, IPR042222, IPR042219, IPR041658, IPR041466, IPR041228, IPR035706, IPR035699, IPR027417, IPR024743, IPR024317, IPR013602, IPR013594, IPR004273	Dynein_C_barrel, Dynein_AAA1S, Dynein_2_C, Dynein_2_N, AAA_lid_11_sf, AAA_lid_11, Dynein_AAA5_ext, Dynein_C, AAA_9, AAA_6, P-loop_NTPase, Dynein_HC_stalk, Dynein_heavy_chain_D4_dom, Dynein_heavy_dom-2, Dynein_heavy_dom-1, Dynein_heavy_D6_P-loop	FALSE	FALSE
14	102029819	102029938	DYNC1H1	ENSG00000197102	ENST00000360184	ENSE00000870439	102029819	102029938	50	0	0	TRUE					IPR043160, IPR043157, IPR042228, IPR042222, IPR042219, IPR041658, IPR041466, IPR041228, IPR035706, IPR035699, IPR027417, IPR024743, IPR024317, IPR013602, IPR013594, IPR004273	Dynein_C_barrel, Dynein_AAA1S, Dynein_2_C, Dynein_2_N, AAA_lid_11_sf, AAA_lid_11, Dynein_AAA5_ext, Dynein_C, AAA_9, AAA_6, P-loop_NTPase, Dynein_HC_stalk, Dynein_heavy_chain_D4_dom, Dynein_heavy_dom-2, Dynein_heavy_dom-1, Dynein_heavy_D6_P-loop	FALSE	FALSE
14	102030162	102030282	DYNC1H1	ENSG00000197102	ENST00000360184	ENSE00000870440	102030162	102030282	51	0	1						IPR043160, IPR043157, IPR042228, IPR042222, IPR042219, IPR041658, IPR041466, IPR041228, IPR035706, IPR035699, IPR027417, IPR024743, IPR024317, IPR013602, IPR013594, IPR004273	Dynein_C_barrel, Dynein_AAA1S, Dynein_2_C, Dynein_2_N, AAA_lid_11_sf, AAA_lid_11, Dynein_AAA5_ext, Dynein_C, AAA_9, AAA_6, P-loop_NTPase, Dynein_HC_stalk, Dynein_heavy_chain_D4_dom, Dynein_heavy_dom-2, Dynein_heavy_dom-1, Dynein_heavy_D6_P-loop	FALSE	FALSE
14	102032272	102032467	DYNC1H1	ENSG00000197102	ENST00000360184	ENSE00000870441	102032272	102032467	52	1	2						IPR043160, IPR043157, IPR042228, IPR042222, IPR042219, IPR041658, IPR041466, IPR041228, IPR035706, IPR035699, IPR027417, IPR024743, IPR024317, IPR013602, IPR013594, IPR004273	Dynein_C_barrel, Dynein_AAA1S, Dynein_2_C, Dynein_2_N, AAA_lid_11_sf, AAA_lid_11, Dynein_AAA5_ext, Dynein_C, AAA_9, AAA_6, P-loop_NTPase, Dynein_HC_stalk, Dynein_heavy_chain_D4_dom, Dynein_heavy_dom-2, Dynein_heavy_dom-1, Dynein_heavy_D6_P-loop	FALSE	FALSE
14	102033065	102033182	DYNC1H1	ENSG00000197102	ENST00000360184	ENSE00000870442	102033065	102033182	53	2	0						IPR043160, IPR043157, IPR042228, IPR042222, IPR042219, IPR041658, IPR041466, IPR041228, IPR035706, IPR035699, IPR027417, IPR024743, IPR024317, IPR013602, IPR013594, IPR004273	Dynein_C_barrel, Dynein_AAA1S, Dynein_2_C, Dynein_2_N, AAA_lid_11_sf, AAA_lid_11, Dynein_AAA5_ext, Dynein_C, AAA_9, AAA_6, P-loop_NTPase, Dynein_HC_stalk, Dynein_heavy_chain_D4_dom, Dynein_heavy_dom-2, Dynein_heavy_dom-1, Dynein_heavy_D6_P-loop	FALSE	FALSE
14	102033269	102033484	DYNC1H1	ENSG00000197102	ENST00000360184	ENSE00003526273	102033269	102033484	54	0	0	TRUE					IPR043160, IPR043157, IPR042228, IPR042222, IPR042219, IPR041658, IPR041466, IPR041228, IPR035706, IPR035699, IPR027417, IPR024743, IPR024317, IPR013602, IPR013594, IPR004273	Dynein_C_barrel, Dynein_AAA1S, Dynein_2_C, Dynein_2_N, AAA_lid_11_sf, AAA_lid_11, Dynein_AAA5_ext, Dynein_C, AAA_9, AAA_6, P-loop_NTPase, Dynein_HC_stalk, Dynein_heavy_chain_D4_dom, Dynein_heavy_dom-2, Dynein_heavy_dom-1, Dynein_heavy_D6_P-loop	FALSE	FALSE
14	102033976	102034188	DYNC1H1	ENSG00000197102	ENST00000360184	ENSE00003690612	102033976	102034188	55	0	0	TRUE					IPR043160, IPR043157, IPR042228, IPR042222, IPR042219, IPR041658, IPR041466, IPR041228, IPR035706, IPR035699, IPR027417, IPR024743, IPR024317, IPR013602, IPR013594, IPR004273	Dynein_C_barrel, Dynein_AAA1S, Dynein_2_C, Dynein_2_N, AAA_lid_11_sf, AAA_lid_11, Dynein_AAA5_ext, Dynein_C, AAA_9, AAA_6, P-loop_NTPase, Dynein_HC_stalk, Dynein_heavy_chain_D4_dom, Dynein_heavy_dom-2, Dynein_heavy_dom-1, Dynein_heavy_D6_P-loop	FALSE	FALSE
14	102034325	102034452	DYNC1H1	ENSG00000197102	ENST00000360184	ENSE00003463797	102034325	102034452	56	0	2						IPR043160, IPR043157, IPR042228, IPR042222, IPR042219, IPR041658, IPR041466, IPR041228, IPR035706, IPR035699, IPR027417, IPR024743, IPR024317, IPR013602, IPR013594, IPR004273	Dynein_C_barrel, Dynein_AAA1S, Dynein_2_C, Dynein_2_N, AAA_lid_11_sf, AAA_lid_11, Dynein_AAA5_ext, Dynein_C, AAA_9, AAA_6, P-loop_NTPase, Dynein_HC_stalk, Dynein_heavy_chain_D4_dom, Dynein_heavy_dom-2, Dynein_heavy_dom-1, Dynein_heavy_D6_P-loop	FALSE	FALSE
14	102036489	102036642	DYNC1H1	ENSG00000197102	ENST00000360184	ENSE00003691993	102036489	102036642	57	2	0						IPR043160, IPR043157, IPR042228, IPR042222, IPR042219, IPR041658, IPR041466, IPR041228, IPR035706, IPR035699, IPR027417, IPR024743, IPR024317, IPR013602, IPR013594, IPR004273	Dynein_C_barrel, Dynein_AAA1S, Dynein_2_C, Dynein_2_N, AAA_lid_11_sf, AAA_lid_11, Dynein_AAA5_ext, Dynein_C, AAA_9, AAA_6, P-loop_NTPase, Dynein_HC_stalk, Dynein_heavy_chain_D4_dom, Dynein_heavy_dom-2, Dynein_heavy_dom-1, Dynein_heavy_D6_P-loop	FALSE	FALSE
14	102038460	102038606	DYNC1H1	ENSG00000197102	ENST00000360184	ENSE00001153351	102038460	102038606	58	0	0	TRUE					IPR043160, IPR043157, IPR042228, IPR042222, IPR042219, IPR041658, IPR041466, IPR041228, IPR035706, IPR035699, IPR027417, IPR024743, IPR024317, IPR013602, IPR013594, IPR004273	Dynein_C_barrel, Dynein_AAA1S, Dynein_2_C, Dynein_2_N, AAA_lid_11_sf, AAA_lid_11, Dynein_AAA5_ext, Dynein_C, AAA_9, AAA_6, P-loop_NTPase, Dynein_HC_stalk, Dynein_heavy_chain_D4_dom, Dynein_heavy_dom-2, Dynein_heavy_dom-1, Dynein_heavy_D6_P-loop	FALSE	FALSE
14	102038698	102038848	DYNC1H1	ENSG00000197102	ENST00000360184	ENSE00003516546	102038698	102038848	59	0	1						IPR043160, IPR043157, IPR042228, IPR042222, IPR042219, IPR041658, IPR041466, IPR041228, IPR035706, IPR035699, IPR027417, IPR024743, IPR024317, IPR013602, IPR013594, IPR004273	Dynein_C_barrel, Dynein_AAA1S, Dynein_2_C, Dynein_2_N, AAA_lid_11_sf, AAA_lid_11, Dynein_AAA5_ext, Dynein_C, AAA_9, AAA_6, P-loop_NTPase, Dynein_HC_stalk, Dynein_heavy_chain_D4_dom, Dynein_heavy_dom-2, Dynein_heavy_dom-1, Dynein_heavy_D6_P-loop	FALSE	FALSE
14	102039001	102039254	DYNC1H1	ENSG00000197102	ENST00000360184	ENSE00001153342	102039001	102039254	60	1	0						IPR043160, IPR043157, IPR042228, IPR042222, IPR042219, IPR041658, IPR041466, IPR041228, IPR035706, IPR035699, IPR027417, IPR024743, IPR024317, IPR013602, IPR013594, IPR004273	Dynein_C_barrel, Dynein_AAA1S, Dynein_2_C, Dynein_2_N, AAA_lid_11_sf, AAA_lid_11, Dynein_AAA5_ext, Dynein_C, AAA_9, AAA_6, P-loop_NTPase, Dynein_HC_stalk, Dynein_heavy_chain_D4_dom, Dynein_heavy_dom-2, Dynein_heavy_dom-1, Dynein_heavy_D6_P-loop	FALSE	FALSE
14	102039412	102039546	DYNC1H1	ENSG00000197102	ENST00000360184	ENSE00001153335	102039412	102039546	61	0	0	TRUE					IPR043160, IPR043157, IPR042228, IPR042222, IPR042219, IPR041658, IPR041466, IPR041228, IPR035706, IPR035699, IPR027417, IPR024743, IPR024317, IPR013602, IPR013594, IPR004273	Dynein_C_barrel, Dynein_AAA1S, Dynein_2_C, Dynein_2_N, AAA_lid_11_sf, AAA_lid_11, Dynein_AAA5_ext, Dynein_C, AAA_9, AAA_6, P-loop_NTPase, Dynein_HC_stalk, Dynein_heavy_chain_D4_dom, Dynein_heavy_dom-2, Dynein_heavy_dom-1, Dynein_heavy_D6_P-loop	FALSE	FALSE
14	102039638	102039732	DYNC1H1	ENSG00000197102	ENST00000360184	ENSE00001153329	102039638	102039732	62	0	2						IPR043160, IPR043157, IPR042228, IPR042222, IPR042219, IPR041658, IPR041466, IPR041228, IPR035706, IPR035699, IPR027417, IPR024743, IPR024317, IPR013602, IPR013594, IPR004273	Dynein_C_barrel, Dynein_AAA1S, Dynein_2_C, Dynein_2_N, AAA_lid_11_sf, AAA_lid_11, Dynein_AAA5_ext, Dynein_C, AAA_9, AAA_6, P-loop_NTPase, Dynein_HC_stalk, Dynein_heavy_chain_D4_dom, Dynein_heavy_dom-2, Dynein_heavy_dom-1, Dynein_heavy_D6_P-loop	FALSE	FALSE
14	102040236	102040410	DYNC1H1	ENSG00000197102	ENST00000360184	ENSE00003660248	102040236	102040410	63	2	0						IPR043160, IPR043157, IPR042228, IPR042222, IPR042219, IPR041658, IPR041466, IPR041228, IPR035706, IPR035699, IPR027417, IPR024743, IPR024317, IPR013602, IPR013594, IPR004273	Dynein_C_barrel, Dynein_AAA1S, Dynein_2_C, Dynein_2_N, AAA_lid_11_sf, AAA_lid_11, Dynein_AAA5_ext, Dynein_C, AAA_9, AAA_6, P-loop_NTPase, Dynein_HC_stalk, Dynein_heavy_chain_D4_dom, Dynein_heavy_dom-2, Dynein_heavy_dom-1, Dynein_heavy_D6_P-loop	FALSE	FALSE
14	102040598	102040673	DYNC1H1	ENSG00000197102	ENST00000360184	ENSE00003665703	102040598	102040673	64	0	1						IPR043160, IPR043157, IPR042228, IPR042222, IPR042219, IPR041658, IPR041466, IPR041228, IPR035706, IPR035699, IPR027417, IPR024743, IPR024317, IPR013602, IPR013594, IPR004273	Dynein_C_barrel, Dynein_AAA1S, Dynein_2_C, Dynein_2_N, AAA_lid_11_sf, AAA_lid_11, Dynein_AAA5_ext, Dynein_C, AAA_9, AAA_6, P-loop_NTPase, Dynein_HC_stalk, Dynein_heavy_chain_D4_dom, Dynein_heavy_dom-2, Dynein_heavy_dom-1, Dynein_heavy_D6_P-loop	FALSE	FALSE
14	102041574	102041734	DYNC1H1	ENSG00000197102	ENST00000360184	ENSE00003560503	102041574	102041734	65	1	0						IPR043160, IPR043157, IPR042228, IPR042222, IPR042219, IPR041658, IPR041466, IPR041228, IPR035706, IPR035699, IPR027417, IPR024743, IPR024317, IPR013602, IPR013594, IPR004273	Dynein_C_barrel, Dynein_AAA1S, Dynein_2_C, Dynein_2_N, AAA_lid_11_sf, AAA_lid_11, Dynein_AAA5_ext, Dynein_C, AAA_9, AAA_6, P-loop_NTPase, Dynein_HC_stalk, Dynein_heavy_chain_D4_dom, Dynein_heavy_dom-2, Dynein_heavy_dom-1, Dynein_heavy_D6_P-loop	FALSE	FALSE
14	102042013	102042124	DYNC1H1	ENSG00000197102	ENST00000360184	ENSE00001153309	102042013	102042124	66	0	1						IPR043160, IPR043157, IPR042228, IPR042222, IPR042219, IPR041658, IPR041466, IPR041228, IPR035706, IPR035699, IPR027417, IPR024743, IPR024317, IPR013602, IPR013594, IPR004273	Dynein_C_barrel, Dynein_AAA1S, Dynein_2_C, Dynein_2_N, AAA_lid_11_sf, AAA_lid_11, Dynein_AAA5_ext, Dynein_C, AAA_9, AAA_6, P-loop_NTPase, Dynein_HC_stalk, Dynein_heavy_chain_D4_dom, Dynein_heavy_dom-2, Dynein_heavy_dom-1, Dynein_heavy_D6_P-loop	FALSE	FALSE
14	102042228	102042288	DYNC1H1	ENSG00000197102	ENST00000360184	ENSE00001153304	102042228	102042288	67	1	2						IPR043160, IPR043157, IPR042228, IPR042222, IPR042219, IPR041658, IPR041466, IPR041228, IPR035706, IPR035699, IPR027417, IPR024743, IPR024317, IPR013602, IPR013594, IPR004273	Dynein_C_barrel, Dynein_AAA1S, Dynein_2_C, Dynein_2_N, AAA_lid_11_sf, AAA_lid_11, Dynein_AAA5_ext, Dynein_C, AAA_9, AAA_6, P-loop_NTPase, Dynein_HC_stalk, Dynein_heavy_chain_D4_dom, Dynein_heavy_dom-2, Dynein_heavy_dom-1, Dynein_heavy_D6_P-loop	FALSE	FALSE
14	102042384	102042507	DYNC1H1	ENSG00000197102	ENST00000360184	ENSE00001153297	102042384	102042507	68	2	0						IPR043160, IPR043157, IPR042228, IPR042222, IPR042219, IPR041658, IPR041466, IPR041228, IPR035706, IPR035699, IPR027417, IPR024743, IPR024317, IPR013602, IPR013594, IPR004273	Dynein_C_barrel, Dynein_AAA1S, Dynein_2_C, Dynein_2_N, AAA_lid_11_sf, AAA_lid_11, Dynein_AAA5_ext, Dynein_C, AAA_9, AAA_6, P-loop_NTPase, Dynein_HC_stalk, Dynein_heavy_chain_D4_dom, Dynein_heavy_dom-2, Dynein_heavy_dom-1, Dynein_heavy_D6_P-loop	FALSE	FALSE
14	102042635	102042748	DYNC1H1	ENSG00000197102	ENST00000360184	ENSE00003483757	102042635	102042748	69	0	0	TRUE					IPR043160, IPR043157, IPR042228, IPR042222, IPR042219, IPR041658, IPR041466, IPR041228, IPR035706, IPR035699, IPR027417, IPR024743, IPR024317, IPR013602, IPR013594, IPR004273	Dynein_C_barrel, Dynein_AAA1S, Dynein_2_C, Dynein_2_N, AAA_lid_11_sf, AAA_lid_11, Dynein_AAA5_ext, Dynein_C, AAA_9, AAA_6, P-loop_NTPase, Dynein_HC_stalk, Dynein_heavy_chain_D4_dom, Dynein_heavy_dom-2, Dynein_heavy_dom-1, Dynein_heavy_D6_P-loop	FALSE	FALSE
14	102043875	102044045	DYNC1H1	ENSG00000197102	ENST00000360184	ENSE00000870455	102043875	102044045	70	0	0	TRUE					IPR043160, IPR043157, IPR042228, IPR042222, IPR042219, IPR041658, IPR041466, IPR041228, IPR035706, IPR035699, IPR027417, IPR024743, IPR024317, IPR013602, IPR013594, IPR004273	Dynein_C_barrel, Dynein_AAA1S, Dynein_2_C, Dynein_2_N, AAA_lid_11_sf, AAA_lid_11, Dynein_AAA5_ext, Dynein_C, AAA_9, AAA_6, P-loop_NTPase, Dynein_HC_stalk, Dynein_heavy_chain_D4_dom, Dynein_heavy_dom-2, Dynein_heavy_dom-1, Dynein_heavy_D6_P-loop	FALSE	FALSE
14	102044274	102044491	DYNC1H1	ENSG00000197102	ENST00000360184	ENSE00000870456	102044274	102044491	71	0	2						IPR043160, IPR043157, IPR042228, IPR042222, IPR042219, IPR041658, IPR041466, IPR041228, IPR035706, IPR035699, IPR027417, IPR024743, IPR024317, IPR013602, IPR013594, IPR004273	Dynein_C_barrel, Dynein_AAA1S, Dynein_2_C, Dynein_2_N, AAA_lid_11_sf, AAA_lid_11, Dynein_AAA5_ext, Dynein_C, AAA_9, AAA_6, P-loop_NTPase, Dynein_HC_stalk, Dynein_heavy_chain_D4_dom, Dynein_heavy_dom-2, Dynein_heavy_dom-1, Dynein_heavy_D6_P-loop	FALSE	FALSE
14	102044595	102044698	DYNC1H1	ENSG00000197102	ENST00000360184	ENSE00000870457	102044595	102044698	72	2	1						IPR043160, IPR043157, IPR042228, IPR042222, IPR042219, IPR041658, IPR041466, IPR041228, IPR035706, IPR035699, IPR027417, IPR024743, IPR024317, IPR013602, IPR013594, IPR004273	Dynein_C_barrel, Dynein_AAA1S, Dynein_2_C, Dynein_2_N, AAA_lid_11_sf, AAA_lid_11, Dynein_AAA5_ext, Dynein_C, AAA_9, AAA_6, P-loop_NTPase, Dynein_HC_stalk, Dynein_heavy_chain_D4_dom, Dynein_heavy_dom-2, Dynein_heavy_dom-1, Dynein_heavy_D6_P-loop	FALSE	FALSE
14	102047817	102048028	DYNC1H1	ENSG00000197102	ENST00000360184	ENSE00000870458	102047817	102048028	73	1	0						IPR043160, IPR043157, IPR042228, IPR042222, IPR042219, IPR041658, IPR041466, IPR041228, IPR035706, IPR035699, IPR027417, IPR024743, IPR024317, IPR013602, IPR013594, IPR004273	Dynein_C_barrel, Dynein_AAA1S, Dynein_2_C, Dynein_2_N, AAA_lid_11_sf, AAA_lid_11, Dynein_AAA5_ext, Dynein_C, AAA_9, AAA_6, P-loop_NTPase, Dynein_HC_stalk, Dynein_heavy_chain_D4_dom, Dynein_heavy_dom-2, Dynein_heavy_dom-1, Dynein_heavy_D6_P-loop	FALSE	FALSE
14	102048516	102048669	DYNC1H1	ENSG00000197102	ENST00000360184	ENSE00003549773	102048516	102048669	74	0	1						IPR043160, IPR043157, IPR042228, IPR042222, IPR042219, IPR041658, IPR041466, IPR041228, IPR035706, IPR035699, IPR027417, IPR024743, IPR024317, IPR013602, IPR013594, IPR004273	Dynein_C_barrel, Dynein_AAA1S, Dynein_2_C, Dynein_2_N, AAA_lid_11_sf, AAA_lid_11, Dynein_AAA5_ext, Dynein_C, AAA_9, AAA_6, P-loop_NTPase, Dynein_HC_stalk, Dynein_heavy_chain_D4_dom, Dynein_heavy_dom-2, Dynein_heavy_dom-1, Dynein_heavy_D6_P-loop	FALSE	FALSE
14	102049440	102049582	DYNC1H1	ENSG00000197102	ENST00000360184	ENSE00000870460	102049440	102049582	75	1	0						IPR043160, IPR043157, IPR042228, IPR042222, IPR042219, IPR041658, IPR041466, IPR041228, IPR035706, IPR035699, IPR027417, IPR024743, IPR024317, IPR013602, IPR013594, IPR004273	Dynein_C_barrel, Dynein_AAA1S, Dynein_2_C, Dynein_2_N, AAA_lid_11_sf, AAA_lid_11, Dynein_AAA5_ext, Dynein_C, AAA_9, AAA_6, P-loop_NTPase, Dynein_HC_stalk, Dynein_heavy_chain_D4_dom, Dynein_heavy_dom-2, Dynein_heavy_dom-1, Dynein_heavy_D6_P-loop	FALSE	FALSE
14	102049714	102049882	DYNC1H1	ENSG00000197102	ENST00000360184	ENSE00000870461	102049714	102049882	76	0	1						IPR043160, IPR043157, IPR042228, IPR042222, IPR042219, IPR041658, IPR041466, IPR041228, IPR035706, IPR035699, IPR027417, IPR024743, IPR024317, IPR013602, IPR013594, IPR004273	Dynein_C_barrel, Dynein_AAA1S, Dynein_2_C, Dynein_2_N, AAA_lid_11_sf, AAA_lid_11, Dynein_AAA5_ext, Dynein_C, AAA_9, AAA_6, P-loop_NTPase, Dynein_HC_stalk, Dynein_heavy_chain_D4_dom, Dynein_heavy_dom-2, Dynein_heavy_dom-1, Dynein_heavy_D6_P-loop	FALSE	FALSE
14	102050071	102050198	DYNC1H1	ENSG00000197102	ENST00000360184	ENSE00003610465	102050071	102050198	77	1	0						IPR043160, IPR043157, IPR042228, IPR042222, IPR042219, IPR041658, IPR041466, IPR041228, IPR035706, IPR035699, IPR027417, IPR024743, IPR024317, IPR013602, IPR013594, IPR004273	Dynein_C_barrel, Dynein_AAA1S, Dynein_2_C, Dynein_2_N, AAA_lid_11_sf, AAA_lid_11, Dynein_AAA5_ext, Dynein_C, AAA_9, AAA_6, P-loop_NTPase, Dynein_HC_stalk, Dynein_heavy_chain_D4_dom, Dynein_heavy_dom-2, Dynein_heavy_dom-1, Dynein_heavy_D6_P-loop	FALSE	FALSE
14	102050435	102050563	DYNC1H1	ENSG00000197102	ENST00000360184	ENSE00003829614	102050435	102056443	78	0	-1						IPR043160, IPR043157, IPR042228, IPR042222, IPR042219, IPR041658, IPR041466, IPR041228, IPR035706, IPR035699, IPR027417, IPR024743, IPR024317, IPR013602, IPR013594, IPR004273	Dynein_C_barrel, Dynein_AAA1S, Dynein_2_C, Dynein_2_N, AAA_lid_11_sf, AAA_lid_11, Dynein_AAA5_ext, Dynein_C, AAA_9, AAA_6, P-loop_NTPase, Dynein_HC_stalk, Dynein_heavy_chain_D4_dom, Dynein_heavy_dom-2, Dynein_heavy_dom-1, Dynein_heavy_D6_P-loop	FALSE	FALSE
14	102037493	102037591	DYNC1H1	ENSG00000197102	ENST00000553423	ENSE00002458808	102037493	102037793	6	0	-1						IPR035706	AAA_9	FALSE	FALSE
14	102008227	102008337	DYNC1H1	ENSG00000197102	ENST00000643508	ENSE00003830539	102008227	102008337	1	1	1						IPR043157, IPR041466, IPR035706, IPR035699, IPR027417, IPR024743, IPR024317	Dynein_AAA1S, Dynein_AAA5_ext, AAA_9, AAA_6, P-loop_NTPase, Dynein_HC_stalk, Dynein_heavy_chain_D4_dom	FALSE	FALSE
14	102036489	102036660	DYNC1H1	ENSG00000197102	ENST00000643508	ENSE00003820052	102036489	102037417	29	2	-1						IPR043157, IPR041466, IPR035706, IPR035699, IPR027417, IPR024743, IPR024317	Dynein_AAA1S, Dynein_AAA5_ext, AAA_9, AAA_6, P-loop_NTPase, Dynein_HC_stalk, Dynein_heavy_chain_D4_dom	FALSE	FALSE
14	102028060	102028141	DYNC1H1	ENSG00000197102	ENST00000644881	ENSE00003820444	102028060	102028141	1	2	0						IPR043160, IPR042219, IPR041658, IPR041228, IPR035706, IPR024743	Dynein_C_barrel, AAA_lid_11_sf, AAA_lid_11, Dynein_C, AAA_9, Dynein_HC_stalk	FALSE	FALSE
14	102050414	102050416	DYNC1H1	ENSG00000197102	ENST00000644881	ENSE00003831180	102050414	102050773	31	0	-1						IPR043160, IPR042219, IPR041658, IPR041228, IPR035706, IPR024743	Dynein_C_barrel, AAA_lid_11_sf, AAA_lid_11, Dynein_C, AAA_9, Dynein_HC_stalk	FALSE	FALSE
14	102016847	102016999	DYNC1H1	ENSG00000197102	ENST00000645039	ENSE00003820092	102016847	102016999	1	0	0
14	102041574	102041734	DYNC1H1	ENSG00000197102	ENST00000645039	ENSE00003823208	102041574	102041734	26	2	1
14	102042013	102042059	DYNC1H1	ENSG00000197102	ENST00000645039	ENSE00003819677	102042013	102042124	27	1	-1
14			DYNC1H1	ENSG00000197102	ENST00000645039	ENSE00003820641	102042228	102042288	28	-1	-1				TRUE
14			DYNC1H1	ENSG00000197102	ENST00000645039	ENSE00003824148	102042384	102042507	29	-1	-1				TRUE
14			DYNC1H1	ENSG00000197102	ENST00000645039	ENSE00003694035	102042635	102042748	30	-1	-1				TRUE
14			DYNC1H1	ENSG00000197102	ENST00000645039	ENSE00003831218	102043875	102044045	31	-1	-1				TRUE
14			DYNC1H1	ENSG00000197102	ENST00000645039	ENSE00003829528	102044274	102044491	32	-1	-1				TRUE
14			DYNC1H1	ENSG00000197102	ENST00000645039	ENSE00003817134	102044595	102044698	33	-1	-1				TRUE
14			DYNC1H1	ENSG00000197102	ENST00000645039	ENSE00003827411	102047817	102048028	34	-1	-1				TRUE
14			DYNC1H1	ENSG00000197102	ENST00000645039	ENSE00003569596	102048516	102048669	35	-1	-1				TRUE
14			DYNC1H1	ENSG00000197102	ENST00000645039	ENSE00003818957	102049440	102049582	36	-1	-1				TRUE
14			DYNC1H1	ENSG00000197102	ENST00000645039	ENSE00003829894	102049714	102049882	37	-1	-1				TRUE
14			DYNC1H1	ENSG00000197102	ENST00000645039	ENSE00003538292	102050071	102050198	38	-1	-1				TRUE
14			DYNC1H1	ENSG00000197102	ENST00000645039	ENSE00003816578	102050435	102050785	39	-1	-1
14	102017205	102017294	DYNC1H1	ENSG00000197102	ENST00000645149	ENSE00003824199	102017205	102017294	1	0	0						IPR043160, IPR042219, IPR041658, IPR041228, IPR035706, IPR027417, IPR024743, IPR024317, IPR004273	Dynein_C_barrel, AAA_lid_11_sf, AAA_lid_11, Dynein_C, AAA_9, P-loop_NTPase, Dynein_HC_stalk, Dynein_heavy_chain_D4_dom, Dynein_heavy_D6_P-loop	FALSE	FALSE
14	102050435	102050563	DYNC1H1	ENSG00000197102	ENST00000645149	ENSE00003824860	102050435	102050784	39	0	-1						IPR043160, IPR042219, IPR041658, IPR041228, IPR035706, IPR027417, IPR024743, IPR024317, IPR004273	Dynein_C_barrel, AAA_lid_11_sf, AAA_lid_11, Dynein_C, AAA_9, P-loop_NTPase, Dynein_HC_stalk, Dynein_heavy_chain_D4_dom, Dynein_heavy_D6_P-loop	FALSE	FALSE
14	102036525	102036642	DYNC1H1	ENSG00000197102	ENST00000647204	ENSE00003815279	102036525	102036642	1	2	0						IPR043160, IPR042219, IPR041658, IPR041228, IPR035706	Dynein_C_barrel, AAA_lid_11_sf, AAA_lid_11, Dynein_C, AAA_9	FALSE	FALSE
14	102050071	102050405	DYNC1H1	ENSG00000197102	ENST00000647204	ENSE00003826127	102050071	102050786	21	1	-1						IPR043160, IPR042219, IPR041658, IPR041228, IPR035706	Dynein_C_barrel, AAA_lid_11_sf, AAA_lid_11, Dynein_C, AAA_9	FALSE	FALSE
14	100306199	100306232	SLC25A29	ENSG00000197119	ENST00000359232	ENSE00003543130	100306199	100306444	1	-1	1						IPR023395, IPR018108	Mt_carrier_dom_sf, Mitochondrial_sb/sol_carrier	FALSE	FALSE
14	100298842	100298885	SLC25A29	ENSG00000197119	ENST00000359232	ENSE00003557738	100298842	100298885	2	1	0						IPR023395, IPR018108	Mt_carrier_dom_sf, Mitochondrial_sb/sol_carrier	FALSE	FALSE
14	100293294	100293377	SLC25A29	ENSG00000197119	ENST00000359232	ENSE00003653908	100293294	100293377	3	0	0	TRUE					IPR023395, IPR018108	Mt_carrier_dom_sf, Mitochondrial_sb/sol_carrier	FALSE	FALSE
14	100292283	100293032	SLC25A29	ENSG00000197119	ENST00000359232	ENSE00001702813	100291116	100293032	4	0	-1						IPR023395, IPR018108	Mt_carrier_dom_sf, Mitochondrial_sb/sol_carrier	FALSE	FALSE
14	100306199	100306232	SLC25A29	ENSG00000197119	ENST00000392908	ENSE00003679728	100306199	100306441	1	-1	1
14	100293294	100293377	SLC25A29	ENSG00000197119	ENST00000392908	ENSE00003567154	100293294	100293377	2	1	1		TRUE
14	100292713	100293032	SLC25A29	ENSG00000197119	ENST00000392908	ENSE00003561622	100291118	100293032	3	1	-1
14	100306199	100306232	SLC25A29	ENSG00000197119	ENST00000554224	ENSE00002525385	100306199	100306547	1	-1	1
14	100295668	100295697	SLC25A29	ENSG00000197119	ENST00000554224	ENSE00002456276	100295626	100295697	3	0	-1
14			SLC25A29	ENSG00000197119	ENST00000554224	ENSE00002497338	100292458	100293032	5	-1	-1
14			SLC25A29	ENSG00000197119	ENST00000554291	ENSE00002436586	100294140	100294199	1	-1	-1				TRUE		IPR023395	Mt_carrier_dom_sf	FALSE	FALSE
14	100292608	100292996	SLC25A29	ENSG00000197119	ENST00000554291	ENSE00002480987	100292608	100293032	3	-1	2						IPR023395	Mt_carrier_dom_sf	FALSE	FALSE
14			SLC25A29	ENSG00000197119	ENST00000554912	ENSE00002454315	100293294	100296545	1	-1	-1						IPR023395, IPR018108	Mt_carrier_dom_sf, Mitochondrial_sb/sol_carrier	FALSE	FALSE
14	100292283	100292996	SLC25A29	ENSG00000197119	ENST00000554912	ENSE00002535782	100291116	100293032	2	-1	-1						IPR023395, IPR018108	Mt_carrier_dom_sf, Mitochondrial_sb/sol_carrier	FALSE	FALSE
14			SLC25A29	ENSG00000197119	ENST00000555927	ENSE00002483263	100295820	100295861	1	-1	-1				TRUE		IPR023395, IPR018108	Mt_carrier_dom_sf, Mitochondrial_sb/sol_carrier	FALSE	FALSE
14			SLC25A29	ENSG00000197119	ENST00000555927	ENSE00002487401	100295626	100295656	2	-1	-1				TRUE		IPR023395, IPR018108	Mt_carrier_dom_sf, Mitochondrial_sb/sol_carrier	FALSE	FALSE
14	100292283	100292996	SLC25A29	ENSG00000197119	ENST00000555927	ENSE00002509475	100292230	100293032	4	-1	-1						IPR023395, IPR018108	Mt_carrier_dom_sf, Mitochondrial_sb/sol_carrier	FALSE	FALSE
14			SLC25A29	ENSG00000197119	ENST00000556505	ENSE00002481782	100295626	100295734	1	-1	-1				TRUE		IPR023395, IPR018108	Mt_carrier_dom_sf, Mitochondrial_sb/sol_carrier	FALSE	FALSE
14			SLC25A29	ENSG00000197119	ENST00000556505	ENSE00003507291	100293294	100293377	2	-1	-1				TRUE		IPR023395, IPR018108	Mt_carrier_dom_sf, Mitochondrial_sb/sol_carrier	FALSE	FALSE
14	100292283	100292996	SLC25A29	ENSG00000197119	ENST00000556505	ENSE00002523957	100291686	100293032	3	-1	-1						IPR023395, IPR018108	Mt_carrier_dom_sf, Mitochondrial_sb/sol_carrier	FALSE	FALSE
14	100306199	100306232	SLC25A29	ENSG00000197119	ENST00000556715	ENSE00002463417	100306199	100306515	1	-1	1
14			SLC25A29	ENSG00000197119	ENST00000556715	ENSE00002514296	100292525	100293032	5	-1	-1
14	100306199	100306232	SLC25A29	ENSG00000197119	ENST00000556868	ENSE00002510675	100306199	100306517	1	-1	1
14	100295703	100295993	SLC25A29	ENSG00000197119	ENST00000556868	ENSE00002458691	100295626	100295993	3	0	-1
14			SLC25A29	ENSG00000197119	ENST00000556868	ENSE00002477049	100292781	100293032	5	-1	-1
14			SERPINA1	ENSG00000197249	ENST00000355814	ENSE00001764130	94390420	94390692	1	-1	-1				TRUE		IPR042185, IPR042178, IPR036186, IPR023796, IPR023795	Serpin_sf_2, Serpin_sf_1, Serpin_sf, Serpin_dom, Serpin_CS	FALSE	FALSE
14	94382592	94383237	SERPINA1	ENSG00000197249	ENST00000355814	ENSE00001302079	94382592	94383241	2	-1	1						IPR042185, IPR042178, IPR036186, IPR023796, IPR023795	Serpin_sf_2, Serpin_sf_1, Serpin_sf, Serpin_dom, Serpin_CS	FALSE	FALSE
14	94380871	94381141	SERPINA1	ENSG00000197249	ENST00000355814	ENSE00001310159	94380871	94381141	3	1	2						IPR042185, IPR042178, IPR036186, IPR023796, IPR023795	Serpin_sf_2, Serpin_sf_1, Serpin_sf, Serpin_dom, Serpin_CS	FALSE	FALSE
14	94379464	94379611	SERPINA1	ENSG00000197249	ENST00000355814	ENSE00003651351	94379464	94379611	4	2	0						IPR042185, IPR042178, IPR036186, IPR023796, IPR023795	Serpin_sf_2, Serpin_sf_1, Serpin_sf, Serpin_dom, Serpin_CS	FALSE	FALSE
14	94378449	94378640	SERPINA1	ENSG00000197249	ENST00000355814	ENSE00001354435	94376747	94378640	5	0	-1						IPR042185, IPR042178, IPR036186, IPR023796, IPR023795	Serpin_sf_2, Serpin_sf_1, Serpin_sf, Serpin_dom, Serpin_CS	FALSE	FALSE
14			SERPINA1	ENSG00000197249	ENST00000393087	ENSE00001514156	94388560	94388602	1	-1	-1						IPR042185, IPR042178, IPR036186, IPR023796, IPR023795	Serpin_sf_2, Serpin_sf_1, Serpin_sf, Serpin_dom, Serpin_CS	FALSE	FALSE
14			SERPINA1	ENSG00000197249	ENST00000393088	ENSE00002446180	94390457	94390693	1	-1	-1				TRUE		IPR042185, IPR042178, IPR036186, IPR023796, IPR023795	Serpin_sf_2, Serpin_sf_1, Serpin_sf, Serpin_dom, Serpin_CS	FALSE	FALSE
14			SERPINA1	ENSG00000197249	ENST00000393088	ENSE00001514164	94388801	94389010	2	-1	-1						IPR042185, IPR042178, IPR036186, IPR023796, IPR023795	Serpin_sf_2, Serpin_sf_1, Serpin_sf, Serpin_dom, Serpin_CS	FALSE	FALSE
14	94378449	94378640	SERPINA1	ENSG00000197249	ENST00000393088	ENSE00001854348	94378376	94378640	7	0	-1						IPR042185, IPR042178, IPR036186, IPR023796, IPR023795	Serpin_sf_2, Serpin_sf_1, Serpin_sf, Serpin_dom, Serpin_CS	FALSE	FALSE
14			SERPINA1	ENSG00000197249	ENST00000402629	ENSE00001556602	94388560	94388589	1	-1	-1						IPR042185, IPR042178, IPR036186, IPR023796	Serpin_sf_2, Serpin_sf_1, Serpin_sf, Serpin_dom	FALSE	FALSE
14	94379449	94379611	SERPINA1	ENSG00000197249	ENST00000402629	ENSE00001562151	94379113	94379611	4	2	-1						IPR042185, IPR042178, IPR036186, IPR023796	Serpin_sf_2, Serpin_sf_1, Serpin_sf, Serpin_dom	FALSE	FALSE
14			SERPINA1	ENSG00000197249	ENST00000404814	ENSE00001957068	94390457	94390662	1	-1	-1						IPR042185, IPR042178, IPR036186, IPR023796, IPR023795	Serpin_sf_2, Serpin_sf_1, Serpin_sf, Serpin_dom, Serpin_CS	FALSE	FALSE
14	94378449	94378640	SERPINA1	ENSG00000197249	ENST00000404814	ENSE00001894997	94378389	94378640	6	0	-1						IPR042185, IPR042178, IPR036186, IPR023796, IPR023795	Serpin_sf_2, Serpin_sf_1, Serpin_sf, Serpin_dom, Serpin_CS	FALSE	FALSE
14			SERPINA1	ENSG00000197249	ENST00000437397	ENSE00001514163	94388560	94388663	2	-1	-1						IPR042185, IPR042178, IPR036186, IPR023796, IPR023795	Serpin_sf_2, Serpin_sf_1, Serpin_sf, Serpin_dom, Serpin_CS	FALSE	FALSE
14			SERPINA1	ENSG00000197249	ENST00000440909	ENSE00001561696	94390457	94390637	1	-1	-1						IPR042185, IPR042178, IPR036186, IPR023796, IPR023795	Serpin_sf_2, Serpin_sf_1, Serpin_sf, Serpin_dom, Serpin_CS	FALSE	FALSE
14			SERPINA1	ENSG00000197249	ENST00000448921	ENSE00001599000	94388819	94389010	2	-1	-1						IPR042185, IPR042178, IPR036186, IPR023796, IPR023795	Serpin_sf_2, Serpin_sf_1, Serpin_sf, Serpin_dom, Serpin_CS	FALSE	FALSE
14			SERPINA1	ENSG00000197249	ENST00000449399	ENSE00002493853	94390457	94390650	1	-1	-1						IPR042185, IPR042178, IPR036186, IPR023796, IPR023795	Serpin_sf_2, Serpin_sf_1, Serpin_sf, Serpin_dom, Serpin_CS	FALSE	FALSE
14	94378449	94378640	SERPINA1	ENSG00000197249	ENST00000449399	ENSE00002270170	94378449	94378640	6	0	0						IPR042185, IPR042178, IPR036186, IPR023796, IPR023795	Serpin_sf_2, Serpin_sf_1, Serpin_sf, Serpin_dom, Serpin_CS	FALSE	FALSE
14	94382592	94383237	SERPINA1	ENSG00000197249	ENST00000489769	ENSE00001945643	94382592	94383246	1	-1	1
14	94380867	94381141	SERPINA1	ENSG00000197249	ENST00000489769	ENSE00001840475	94380651	94381141	2	1	-1
14			SERPINA1	ENSG00000197249	ENST00000489769	ENSE00003685701	94379464	94379611	3	-1	-1				TRUE
14			SERPINA1	ENSG00000197249	ENST00000489769	ENSE00001858513	94378373	94378640	4	-1	-1
14			SERPINA1	ENSG00000197249	ENST00000553327	ENSE00002463113	94390420	94390614	1	-1	-1				TRUE		IPR036186, IPR023796	Serpin_sf, Serpin_dom	FALSE	FALSE
14	94382960	94383237	SERPINA1	ENSG00000197249	ENST00000553327	ENSE00002468885	94382960	94383241	3	-1	2						IPR036186, IPR023796	Serpin_sf, Serpin_dom	FALSE	FALSE
14			SERPINA1	ENSG00000197249	ENST00000554720	ENSE00002439088	94388560	94388665	1	-1	-1						IPR042178, IPR036186, IPR023796	Serpin_sf_1, Serpin_sf, Serpin_dom	FALSE	FALSE
14	94382663	94382979	SERPINA1	ENSG00000197249	ENST00000554720	ENSE00002453207	94382663	94383002	2	-1	2						IPR042178, IPR036186, IPR023796	Serpin_sf_1, Serpin_sf, Serpin_dom	FALSE	FALSE
14			SERPINA1	ENSG00000197249	ENST00000556091	ENSE00002447174	94388560	94388591	1	-1	-1						IPR042178, IPR036186, IPR023796	Serpin_sf_1, Serpin_sf, Serpin_dom	FALSE	FALSE
14	94382769	94383237	SERPINA1	ENSG00000197249	ENST00000556091	ENSE00002476701	94382769	94383379	2	-1	1						IPR042178, IPR036186, IPR023796	Serpin_sf_1, Serpin_sf, Serpin_dom	FALSE	FALSE
14			SERPINA1	ENSG00000197249	ENST00000556955	ENSE00002430768	94390420	94390635	1	-1	-1						IPR042178, IPR036186, IPR023796	Serpin_sf_1, Serpin_sf, Serpin_dom	FALSE	FALSE
14	94382887	94383237	SERPINA1	ENSG00000197249	ENST00000556955	ENSE00002515448	94382887	94383241	2	-1	0						IPR042178, IPR036186, IPR023796	Serpin_sf_1, Serpin_sf, Serpin_dom	FALSE	FALSE
14			SERPINA1	ENSG00000197249	ENST00000557492	ENSE00002445518	94390457	94390676	1	-1	-1						IPR042178, IPR036186, IPR023796	Serpin_sf_1, Serpin_sf, Serpin_dom	FALSE	FALSE
14	94382804	94383237	SERPINA1	ENSG00000197249	ENST00000557492	ENSE00002447585	94382804	94383241	4	-1	2						IPR042178, IPR036186, IPR023796	Serpin_sf_1, Serpin_sf, Serpin_dom	FALSE	FALSE
14			SERPINA1	ENSG00000197249	ENST00000636712	ENSE00003799829	94388801	94388847	1	-1	-1						IPR042185, IPR042178, IPR036186, IPR023796, IPR023795	Serpin_sf_2, Serpin_sf_1, Serpin_sf, Serpin_dom, Serpin_CS	FALSE	FALSE
14			SERPINA1	ENSG00000197249	ENST00000636712	ENSE00001556746	94388560	94388660	2	-1	-1						IPR042185, IPR042178, IPR036186, IPR023796, IPR023795	Serpin_sf_2, Serpin_sf_1, Serpin_sf, Serpin_dom, Serpin_CS	FALSE	FALSE
14	94378449	94378640	SERPINA1	ENSG00000197249	ENST00000636712	ENSE00003797515	94378373	94378640	6	0	-1						IPR042185, IPR042178, IPR036186, IPR023796, IPR023795	Serpin_sf_2, Serpin_sf_1, Serpin_sf, Serpin_dom, Serpin_CS	FALSE	FALSE
14	22872304	22872337	LRP10	ENSG00000197324	ENST00000359591	ENSE00001258705	22871740	22872337	1	-1	1						IPR036055, IPR035914, IPR023415, IPR002172	LDL_receptor-like_sf, Sperma_CUB_dom_sf, LDLR_class-A_CS, LDrepeatLR_classA_rpt	FALSE	FALSE
14	22872738	22872782	LRP10	ENSG00000197324	ENST00000359591	ENSE00001150071	22872738	22872782	2	1	1		TRUE				IPR036055, IPR035914, IPR023415, IPR002172	LDL_receptor-like_sf, Sperma_CUB_dom_sf, LDLR_class-A_CS, LDrepeatLR_classA_rpt	FALSE	FALSE
14	22873311	22873446	LRP10	ENSG00000197324	ENST00000359591	ENSE00001099425	22873311	22873446	3	1	2						IPR036055, IPR035914, IPR023415, IPR002172	LDL_receptor-like_sf, Sperma_CUB_dom_sf, LDLR_class-A_CS, LDrepeatLR_classA_rpt	FALSE	FALSE
14	22875055	22875245	LRP10	ENSG00000197324	ENST00000359591	ENSE00003543153	22875055	22875245	4	2	1						IPR036055, IPR035914, IPR023415, IPR002172	LDL_receptor-like_sf, Sperma_CUB_dom_sf, LDLR_class-A_CS, LDrepeatLR_classA_rpt	FALSE	FALSE
14	22875355	22876372	LRP10	ENSG00000197324	ENST00000359591	ENSE00001150047	22875355	22876372	5	1	2						IPR036055, IPR035914, IPR023415, IPR002172	LDL_receptor-like_sf, Sperma_CUB_dom_sf, LDLR_class-A_CS, LDrepeatLR_classA_rpt	FALSE	FALSE
14	22876689	22876818	LRP10	ENSG00000197324	ENST00000359591	ENSE00001031392	22876689	22876818	6	2	0						IPR036055, IPR035914, IPR023415, IPR002172	LDL_receptor-like_sf, Sperma_CUB_dom_sf, LDLR_class-A_CS, LDrepeatLR_classA_rpt	FALSE	FALSE
14	22876940	22877527	LRP10	ENSG00000197324	ENST00000359591	ENSE00001258700	22876940	22881713	7	0	-1						IPR036055, IPR035914, IPR023415, IPR002172	LDL_receptor-like_sf, Sperma_CUB_dom_sf, LDLR_class-A_CS, LDrepeatLR_classA_rpt	FALSE	FALSE
14	22872304	22872337	LRP10	ENSG00000197324	ENST00000546834	ENSE00002349543	22872304	22872337	1	0	1						IPR036055, IPR035914, IPR023415, IPR002172	LDL_receptor-like_sf, Sperma_CUB_dom_sf, LDLR_class-A_CS, LDrepeatLR_classA_rpt	FALSE	FALSE
14	22876940	22877053	LRP10	ENSG00000197324	ENST00000546834	ENSE00003598004	22876940	22877053	7	0	0						IPR036055, IPR035914, IPR023415, IPR002172	LDL_receptor-like_sf, Sperma_CUB_dom_sf, LDLR_class-A_CS, LDrepeatLR_classA_rpt	FALSE	FALSE
14	22879199	22879201	LRP10	ENSG00000197324	ENST00000546834	ENSE00002338748	22879199	22879310	8	0	-1						IPR036055, IPR035914, IPR023415, IPR002172	LDL_receptor-like_sf, Sperma_CUB_dom_sf, LDLR_class-A_CS, LDrepeatLR_classA_rpt	FALSE	FALSE
14	22875136	22875245	LRP10	ENSG00000197324	ENST00000551466	ENSE00002369655	22875136	22875245	1	2	1						IPR036055, IPR035914, IPR023415, IPR002172	LDL_receptor-like_sf, Sperma_CUB_dom_sf, LDLR_class-A_CS, LDrepeatLR_classA_rpt	FALSE	FALSE
14	22879199	22879201	LRP10	ENSG00000197324	ENST00000551466	ENSE00002335289	22879199	22880392	5	0	-1						IPR036055, IPR035914, IPR023415, IPR002172	LDL_receptor-like_sf, Sperma_CUB_dom_sf, LDLR_class-A_CS, LDrepeatLR_classA_rpt	FALSE	FALSE
14	101561497	101562411	DIO3	ENSG00000197406	ENST00000510508	ENSE00001425473	101561351	101563452	1	-1	-1						IPR036249, IPR027252, IPR008261	Thioredoxin-like_sf, Iodothyronine_deiodinase_I/III, Iodothyronine_deiodinase_AS	FALSE	FALSE
14			SIPA1L1	ENSG00000197555	ENST00000358550	ENSE00002479319	71586281	71586928	1	-1	-1				TRUE		IPR036034, IPR035974, IPR030770, IPR021818, IPR001478	PDZ_sf, Rap/Ran-GAP_sf, SIPA1L1, SIPA1L_C, PDZ	FALSE	FALSE
14	71587873	71589370	SIPA1L1	ENSG00000197555	ENST00000358550	ENSE00001369903	71587571	71589370	2	-1	1						IPR036034, IPR035974, IPR030770, IPR021818, IPR001478	PDZ_sf, Rap/Ran-GAP_sf, SIPA1L1, SIPA1L_C, PDZ	FALSE	FALSE
14	71618757	71618887	SIPA1L1	ENSG00000197555	ENST00000358550	ENSE00003652883	71618757	71618887	3	1	0						IPR036034, IPR035974, IPR030770, IPR021818, IPR001478	PDZ_sf, Rap/Ran-GAP_sf, SIPA1L1, SIPA1L_C, PDZ	FALSE	FALSE
14	71624048	71624236	SIPA1L1	ENSG00000197555	ENST00000358550	ENSE00000911782	71624048	71624236	4	0	0	TRUE					IPR036034, IPR035974, IPR030770, IPR021818, IPR001478	PDZ_sf, Rap/Ran-GAP_sf, SIPA1L1, SIPA1L_C, PDZ	FALSE	FALSE
14	71650335	71650509	SIPA1L1	ENSG00000197555	ENST00000358550	ENSE00000911784	71650335	71650509	5	0	1						IPR036034, IPR035974, IPR030770, IPR021818, IPR001478	PDZ_sf, Rap/Ran-GAP_sf, SIPA1L1, SIPA1L_C, PDZ	FALSE	FALSE
14	71658333	71658436	SIPA1L1	ENSG00000197555	ENST00000358550	ENSE00001097265	71658333	71658436	6	1	0						IPR036034, IPR035974, IPR030770, IPR021818, IPR001478	PDZ_sf, Rap/Ran-GAP_sf, SIPA1L1, SIPA1L_C, PDZ	FALSE	FALSE
14	71661310	71661467	SIPA1L1	ENSG00000197555	ENST00000358550	ENSE00001760225	71661310	71661467	7	0	2						IPR036034, IPR035974, IPR030770, IPR021818, IPR001478	PDZ_sf, Rap/Ran-GAP_sf, SIPA1L1, SIPA1L_C, PDZ	FALSE	FALSE
14	71671119	71671692	SIPA1L1	ENSG00000197555	ENST00000358550	ENSE00000911790	71671119	71671692	8	2	0						IPR036034, IPR035974, IPR030770, IPR021818, IPR001478	PDZ_sf, Rap/Ran-GAP_sf, SIPA1L1, SIPA1L_C, PDZ	FALSE	FALSE
14	71672348	71672622	SIPA1L1	ENSG00000197555	ENST00000358550	ENSE00000911792	71672348	71672622	9	0	2						IPR036034, IPR035974, IPR030770, IPR021818, IPR001478	PDZ_sf, Rap/Ran-GAP_sf, SIPA1L1, SIPA1L_C, PDZ	FALSE	FALSE
14	71685362	71685631	SIPA1L1	ENSG00000197555	ENST00000358550	ENSE00003687637	71685362	71685631	10	2	2			TRUE			IPR036034, IPR035974, IPR030770, IPR021818, IPR001478	PDZ_sf, Rap/Ran-GAP_sf, SIPA1L1, SIPA1L_C, PDZ	FALSE	FALSE
14	71698981	71699127	SIPA1L1	ENSG00000197555	ENST00000358550	ENSE00000911796	71698981	71699127	11	2	2			TRUE			IPR036034, IPR035974, IPR030770, IPR021818, IPR001478	PDZ_sf, Rap/Ran-GAP_sf, SIPA1L1, SIPA1L_C, PDZ	FALSE	FALSE
14	71702381	71702505	SIPA1L1	ENSG00000197555	ENST00000358550	ENSE00003561678	71702381	71702505	12	2	1						IPR036034, IPR035974, IPR030770, IPR021818, IPR001478	PDZ_sf, Rap/Ran-GAP_sf, SIPA1L1, SIPA1L_C, PDZ	FALSE	FALSE
14	71705222	71705340	SIPA1L1	ENSG00000197555	ENST00000358550	ENSE00003537412	71705222	71705340	13	1	0						IPR036034, IPR035974, IPR030770, IPR021818, IPR001478	PDZ_sf, Rap/Ran-GAP_sf, SIPA1L1, SIPA1L_C, PDZ	FALSE	FALSE
14	71709222	71709664	SIPA1L1	ENSG00000197555	ENST00000358550	ENSE00003497531	71709222	71709664	14	0	2						IPR036034, IPR035974, IPR030770, IPR021818, IPR001478	PDZ_sf, Rap/Ran-GAP_sf, SIPA1L1, SIPA1L_C, PDZ	FALSE	FALSE
14	71723647	71723886	SIPA1L1	ENSG00000197555	ENST00000358550	ENSE00003609754	71723647	71723886	15	2	2			TRUE			IPR036034, IPR035974, IPR030770, IPR021818, IPR001478	PDZ_sf, Rap/Ran-GAP_sf, SIPA1L1, SIPA1L_C, PDZ	FALSE	FALSE
14	71724670	71724835	SIPA1L1	ENSG00000197555	ENST00000358550	ENSE00003509198	71724670	71724835	16	2	0						IPR036034, IPR035974, IPR030770, IPR021818, IPR001478	PDZ_sf, Rap/Ran-GAP_sf, SIPA1L1, SIPA1L_C, PDZ	FALSE	FALSE
14	71730055	71730301	SIPA1L1	ENSG00000197555	ENST00000358550	ENSE00003469647	71730055	71730301	17	0	1						IPR036034, IPR035974, IPR030770, IPR021818, IPR001478	PDZ_sf, Rap/Ran-GAP_sf, SIPA1L1, SIPA1L_C, PDZ	FALSE	FALSE
14	71733666	71733812	SIPA1L1	ENSG00000197555	ENST00000358550	ENSE00003672241	71733666	71733812	18	1	1		TRUE				IPR036034, IPR035974, IPR030770, IPR021818, IPR001478	PDZ_sf, Rap/Ran-GAP_sf, SIPA1L1, SIPA1L_C, PDZ	FALSE	FALSE
14	71735277	71735391	SIPA1L1	ENSG00000197555	ENST00000358550	ENSE00003577333	71735277	71735391	19	1	2						IPR036034, IPR035974, IPR030770, IPR021818, IPR001478	PDZ_sf, Rap/Ran-GAP_sf, SIPA1L1, SIPA1L_C, PDZ	FALSE	FALSE
14	71738244	71738325	SIPA1L1	ENSG00000197555	ENST00000358550	ENSE00002269956	71738244	71738325	20	2	0						IPR036034, IPR035974, IPR030770, IPR021818, IPR001478	PDZ_sf, Rap/Ran-GAP_sf, SIPA1L1, SIPA1L_C, PDZ	FALSE	FALSE
14	71739018	71739161	SIPA1L1	ENSG00000197555	ENST00000358550	ENSE00001385874	71739018	71739401	21	0	-1						IPR036034, IPR035974, IPR030770, IPR021818, IPR001478	PDZ_sf, Rap/Ran-GAP_sf, SIPA1L1, SIPA1L_C, PDZ	FALSE	FALSE
14			SIPA1L1	ENSG00000197555	ENST00000381232	ENSE00001366706	71529325	71529370	1	-1	-1						IPR036034, IPR035974, IPR030770, IPR021818, IPR001478	PDZ_sf, Rap/Ran-GAP_sf, SIPA1L1, SIPA1L_C, PDZ	FALSE	FALSE
14	71738241	71738325	SIPA1L1	ENSG00000197555	ENST00000381232	ENSE00003531385	71738241	71738325	20	2	0						IPR036034, IPR035974, IPR030770, IPR021818, IPR001478	PDZ_sf, Rap/Ran-GAP_sf, SIPA1L1, SIPA1L_C, PDZ	FALSE	FALSE
14	71739018	71739161	SIPA1L1	ENSG00000197555	ENST00000381232	ENSE00002501168	71739018	71739405	21	0	-1						IPR036034, IPR035974, IPR030770, IPR021818, IPR001478	PDZ_sf, Rap/Ran-GAP_sf, SIPA1L1, SIPA1L_C, PDZ	FALSE	FALSE
14			SIPA1L1	ENSG00000197555	ENST00000537413	ENSE00002212208	71598234	71598331	1	-1	-1				TRUE		IPR036034, IPR035974, IPR030770, IPR021818, IPR001478	PDZ_sf, Rap/Ran-GAP_sf, SIPA1L1, SIPA1L_C, PDZ	FALSE	FALSE
14	71618834	71618887	SIPA1L1	ENSG00000197555	ENST00000537413	ENSE00003615342	71618757	71618887	2	-1	0						IPR036034, IPR035974, IPR030770, IPR021818, IPR001478	PDZ_sf, Rap/Ran-GAP_sf, SIPA1L1, SIPA1L_C, PDZ	FALSE	FALSE
14	71739018	71739161	SIPA1L1	ENSG00000197555	ENST00000537413	ENSE00002278430	71739018	71739341	20	0	-1						IPR036034, IPR035974, IPR030770, IPR021818, IPR001478	PDZ_sf, Rap/Ran-GAP_sf, SIPA1L1, SIPA1L_C, PDZ	FALSE	FALSE
14	71618756	71618887	SIPA1L1	ENSG00000197555	ENST00000555066	ENSE00002429941	71618756	71618887	1	0	0						IPR035974, IPR030770	Rap/Ran-GAP_sf, SIPA1L1	FALSE	FALSE
14	71650290	71650509	SIPA1L1	ENSG00000197555	ENST00000555066	ENSE00002434626	71650290	71650509	3	0	1						IPR035974, IPR030770	Rap/Ran-GAP_sf, SIPA1L1	FALSE	FALSE
14	71661310	71661449	SIPA1L1	ENSG00000197555	ENST00000555066	ENSE00002455722	71661310	71661449	5	0	2						IPR035974, IPR030770	Rap/Ran-GAP_sf, SIPA1L1	FALSE	FALSE
14	71704721	71704783	SIPA1L1	ENSG00000197555	ENST00000555818	ENSE00000911799	71704721	71704783	13	1	1						IPR036034, IPR035974, IPR030770, IPR021818, IPR001478	PDZ_sf, Rap/Ran-GAP_sf, SIPA1L1, SIPA1L_C, PDZ	FALSE	FALSE
14	71739018	71739161	SIPA1L1	ENSG00000197555	ENST00000555818	ENSE00002435647	71739018	71741229	22	0	-1						IPR036034, IPR035974, IPR030770, IPR021818, IPR001478	PDZ_sf, Rap/Ran-GAP_sf, SIPA1L1, SIPA1L_C, PDZ	FALSE	FALSE
14			MYH6	ENSG00000197616	ENST00000405093	ENSE00001668511	23408253	23408273	1	-1	-1				TRUE		IPR036961, IPR027417, IPR027401, IPR008989, IPR004009, IPR002928, IPR001609	Kinesin_motor_dom_sf, P-loop_NTPase, Myosin_IQ_contain_sf, Myosin_S1_N, Myosin_N, Myosin_tail, Myosin_head_motor_dom	FALSE	FALSE
14			MYH6	ENSG00000197616	ENST00000405093	ENSE00001775775	23407576	23407608	2	-1	-1				TRUE		IPR036961, IPR027417, IPR027401, IPR008989, IPR004009, IPR002928, IPR001609	Kinesin_motor_dom_sf, P-loop_NTPase, Myosin_IQ_contain_sf, Myosin_S1_N, Myosin_N, Myosin_tail, Myosin_head_motor_dom	FALSE	FALSE
14	23407023	23407223	MYH6	ENSG00000197616	ENST00000405093	ENSE00003547849	23407023	23407236	3	-1	0						IPR036961, IPR027417, IPR027401, IPR008989, IPR004009, IPR002928, IPR001609	Kinesin_motor_dom_sf, P-loop_NTPase, Myosin_IQ_contain_sf, Myosin_S1_N, Myosin_N, Myosin_tail, Myosin_head_motor_dom	FALSE	FALSE
14	23405627	23405770	MYH6	ENSG00000197616	ENST00000405093	ENSE00003502699	23405627	23405770	4	0	0	TRUE					IPR036961, IPR027417, IPR027401, IPR008989, IPR004009, IPR002928, IPR001609	Kinesin_motor_dom_sf, P-loop_NTPase, Myosin_IQ_contain_sf, Myosin_S1_N, Myosin_N, Myosin_tail, Myosin_head_motor_dom	FALSE	FALSE
14	23405223	23405379	MYH6	ENSG00000197616	ENST00000405093	ENSE00003479498	23405223	23405379	5	0	1						IPR036961, IPR027417, IPR027401, IPR008989, IPR004009, IPR002928, IPR001609	Kinesin_motor_dom_sf, P-loop_NTPase, Myosin_IQ_contain_sf, Myosin_S1_N, Myosin_N, Myosin_tail, Myosin_head_motor_dom	FALSE	FALSE
14	23405100	23405127	MYH6	ENSG00000197616	ENST00000405093	ENSE00003678997	23405100	23405127	6	1	2						IPR036961, IPR027417, IPR027401, IPR008989, IPR004009, IPR002928, IPR001609	Kinesin_motor_dom_sf, P-loop_NTPase, Myosin_IQ_contain_sf, Myosin_S1_N, Myosin_N, Myosin_tail, Myosin_head_motor_dom	FALSE	FALSE
14	23404711	23404822	MYH6	ENSG00000197616	ENST00000405093	ENSE00003664123	23404711	23404822	7	2	0						IPR036961, IPR027417, IPR027401, IPR008989, IPR004009, IPR002928, IPR001609	Kinesin_motor_dom_sf, P-loop_NTPase, Myosin_IQ_contain_sf, Myosin_S1_N, Myosin_N, Myosin_tail, Myosin_head_motor_dom	FALSE	FALSE
14	23404296	23404388	MYH6	ENSG00000197616	ENST00000405093	ENSE00003475584	23404296	23404388	8	0	0	TRUE					IPR036961, IPR027417, IPR027401, IPR008989, IPR004009, IPR002928, IPR001609	Kinesin_motor_dom_sf, P-loop_NTPase, Myosin_IQ_contain_sf, Myosin_S1_N, Myosin_N, Myosin_tail, Myosin_head_motor_dom	FALSE	FALSE
14	23403715	23403778	MYH6	ENSG00000197616	ENST00000405093	ENSE00003618551	23403715	23403778	9	0	1						IPR036961, IPR027417, IPR027401, IPR008989, IPR004009, IPR002928, IPR001609	Kinesin_motor_dom_sf, P-loop_NTPase, Myosin_IQ_contain_sf, Myosin_S1_N, Myosin_N, Myosin_tail, Myosin_head_motor_dom	FALSE	FALSE
14	23403348	23403446	MYH6	ENSG00000197616	ENST00000405093	ENSE00003691505	23403348	23403446	10	1	1		TRUE				IPR036961, IPR027417, IPR027401, IPR008989, IPR004009, IPR002928, IPR001609	Kinesin_motor_dom_sf, P-loop_NTPase, Myosin_IQ_contain_sf, Myosin_S1_N, Myosin_N, Myosin_tail, Myosin_head_motor_dom	FALSE	FALSE
14	23402697	23402800	MYH6	ENSG00000197616	ENST00000405093	ENSE00003483066	23402697	23402800	11	1	0						IPR036961, IPR027417, IPR027401, IPR008989, IPR004009, IPR002928, IPR001609	Kinesin_motor_dom_sf, P-loop_NTPase, Myosin_IQ_contain_sf, Myosin_S1_N, Myosin_N, Myosin_tail, Myosin_head_motor_dom	FALSE	FALSE
14	23402464	23402602	MYH6	ENSG00000197616	ENST00000405093	ENSE00003492748	23402464	23402602	12	0	1						IPR036961, IPR027417, IPR027401, IPR008989, IPR004009, IPR002928, IPR001609	Kinesin_motor_dom_sf, P-loop_NTPase, Myosin_IQ_contain_sf, Myosin_S1_N, Myosin_N, Myosin_tail, Myosin_head_motor_dom	FALSE	FALSE
14	23400709	23400977	MYH6	ENSG00000197616	ENST00000405093	ENSE00003536041	23400709	23400977	13	1	0						IPR036961, IPR027417, IPR027401, IPR008989, IPR004009, IPR002928, IPR001609	Kinesin_motor_dom_sf, P-loop_NTPase, Myosin_IQ_contain_sf, Myosin_S1_N, Myosin_N, Myosin_tail, Myosin_head_motor_dom	FALSE	FALSE
14	23400256	23400426	MYH6	ENSG00000197616	ENST00000405093	ENSE00001627611	23400256	23400426	14	0	0	TRUE					IPR036961, IPR027417, IPR027401, IPR008989, IPR004009, IPR002928, IPR001609	Kinesin_motor_dom_sf, P-loop_NTPase, Myosin_IQ_contain_sf, Myosin_S1_N, Myosin_N, Myosin_tail, Myosin_head_motor_dom	FALSE	FALSE
14	23398728	23399037	MYH6	ENSG00000197616	ENST00000405093	ENSE00001099751	23398728	23399037	15	0	1						IPR036961, IPR027417, IPR027401, IPR008989, IPR004009, IPR002928, IPR001609	Kinesin_motor_dom_sf, P-loop_NTPase, Myosin_IQ_contain_sf, Myosin_S1_N, Myosin_N, Myosin_tail, Myosin_head_motor_dom	FALSE	FALSE
14	23397543	23397613	MYH6	ENSG00000197616	ENST00000405093	ENSE00001099790	23397543	23397613	16	1	0						IPR036961, IPR027417, IPR027401, IPR008989, IPR004009, IPR002928, IPR001609	Kinesin_motor_dom_sf, P-loop_NTPase, Myosin_IQ_contain_sf, Myosin_S1_N, Myosin_N, Myosin_tail, Myosin_head_motor_dom	FALSE	FALSE
14	23397170	23397257	MYH6	ENSG00000197616	ENST00000405093	ENSE00001099794	23397170	23397257	17	0	1						IPR036961, IPR027417, IPR027401, IPR008989, IPR004009, IPR002928, IPR001609	Kinesin_motor_dom_sf, P-loop_NTPase, Myosin_IQ_contain_sf, Myosin_S1_N, Myosin_N, Myosin_tail, Myosin_head_motor_dom	FALSE	FALSE
14	23396963	23397080	MYH6	ENSG00000197616	ENST00000405093	ENSE00001686732	23396963	23397080	18	1	2						IPR036961, IPR027417, IPR027401, IPR008989, IPR004009, IPR002928, IPR001609	Kinesin_motor_dom_sf, P-loop_NTPase, Myosin_IQ_contain_sf, Myosin_S1_N, Myosin_N, Myosin_tail, Myosin_head_motor_dom	FALSE	FALSE
14	23396694	23396817	MYH6	ENSG00000197616	ENST00000405093	ENSE00001769400	23396694	23396817	19	2	0						IPR036961, IPR027417, IPR027401, IPR008989, IPR004009, IPR002928, IPR001609	Kinesin_motor_dom_sf, P-loop_NTPase, Myosin_IQ_contain_sf, Myosin_S1_N, Myosin_N, Myosin_tail, Myosin_head_motor_dom	FALSE	FALSE
14	23396284	23396420	MYH6	ENSG00000197616	ENST00000405093	ENSE00001099747	23396284	23396420	20	0	2						IPR036961, IPR027417, IPR027401, IPR008989, IPR004009, IPR002928, IPR001609	Kinesin_motor_dom_sf, P-loop_NTPase, Myosin_IQ_contain_sf, Myosin_S1_N, Myosin_N, Myosin_tail, Myosin_head_motor_dom	FALSE	FALSE
14	23394068	23394323	MYH6	ENSG00000197616	ENST00000405093	ENSE00001099733	23394068	23394323	21	2	0						IPR036961, IPR027417, IPR027401, IPR008989, IPR004009, IPR002928, IPR001609	Kinesin_motor_dom_sf, P-loop_NTPase, Myosin_IQ_contain_sf, Myosin_S1_N, Myosin_N, Myosin_tail, Myosin_head_motor_dom	FALSE	FALSE
14	23393666	23393908	MYH6	ENSG00000197616	ENST00000405093	ENSE00001099737	23393666	23393908	22	0	0	TRUE					IPR036961, IPR027417, IPR027401, IPR008989, IPR004009, IPR002928, IPR001609	Kinesin_motor_dom_sf, P-loop_NTPase, Myosin_IQ_contain_sf, Myosin_S1_N, Myosin_N, Myosin_tail, Myosin_head_motor_dom	FALSE	FALSE
14	23393342	23393518	MYH6	ENSG00000197616	ENST00000405093	ENSE00001663703	23393342	23393518	23	0	0	TRUE					IPR036961, IPR027417, IPR027401, IPR008989, IPR004009, IPR002928, IPR001609	Kinesin_motor_dom_sf, P-loop_NTPase, Myosin_IQ_contain_sf, Myosin_S1_N, Myosin_N, Myosin_tail, Myosin_head_motor_dom	FALSE	FALSE
14	23392912	23393057	MYH6	ENSG00000197616	ENST00000405093	ENSE00001747483	23392912	23393057	24	0	2						IPR036961, IPR027417, IPR027401, IPR008989, IPR004009, IPR002928, IPR001609	Kinesin_motor_dom_sf, P-loop_NTPase, Myosin_IQ_contain_sf, Myosin_S1_N, Myosin_N, Myosin_tail, Myosin_head_motor_dom	FALSE	FALSE
14	23392562	23392652	MYH6	ENSG00000197616	ENST00000405093	ENSE00001099787	23392562	23392652	25	2	0						IPR036961, IPR027417, IPR027401, IPR008989, IPR004009, IPR002928, IPR001609	Kinesin_motor_dom_sf, P-loop_NTPase, Myosin_IQ_contain_sf, Myosin_S1_N, Myosin_N, Myosin_tail, Myosin_head_motor_dom	FALSE	FALSE
14	23390057	23390446	MYH6	ENSG00000197616	ENST00000405093	ENSE00001728464	23390057	23390446	26	0	0	TRUE					IPR036961, IPR027417, IPR027401, IPR008989, IPR004009, IPR002928, IPR001609	Kinesin_motor_dom_sf, P-loop_NTPase, Myosin_IQ_contain_sf, Myosin_S1_N, Myosin_N, Myosin_tail, Myosin_head_motor_dom	FALSE	FALSE
14	23389593	23389719	MYH6	ENSG00000197616	ENST00000405093	ENSE00001099773	23389593	23389719	27	0	1						IPR036961, IPR027417, IPR027401, IPR008989, IPR004009, IPR002928, IPR001609	Kinesin_motor_dom_sf, P-loop_NTPase, Myosin_IQ_contain_sf, Myosin_S1_N, Myosin_N, Myosin_tail, Myosin_head_motor_dom	FALSE	FALSE
14	23389393	23389511	MYH6	ENSG00000197616	ENST00000405093	ENSE00001712783	23389393	23389511	28	1	0						IPR036961, IPR027417, IPR027401, IPR008989, IPR004009, IPR002928, IPR001609	Kinesin_motor_dom_sf, P-loop_NTPase, Myosin_IQ_contain_sf, Myosin_S1_N, Myosin_N, Myosin_tail, Myosin_head_motor_dom	FALSE	FALSE
14	23388859	23389055	MYH6	ENSG00000197616	ENST00000405093	ENSE00001804252	23388859	23389055	29	0	2						IPR036961, IPR027417, IPR027401, IPR008989, IPR004009, IPR002928, IPR001609	Kinesin_motor_dom_sf, P-loop_NTPase, Myosin_IQ_contain_sf, Myosin_S1_N, Myosin_N, Myosin_tail, Myosin_head_motor_dom	FALSE	FALSE
14	23388155	23388338	MYH6	ENSG00000197616	ENST00000405093	ENSE00001099718	23388155	23388338	30	2	0						IPR036961, IPR027417, IPR027401, IPR008989, IPR004009, IPR002928, IPR001609	Kinesin_motor_dom_sf, P-loop_NTPase, Myosin_IQ_contain_sf, Myosin_S1_N, Myosin_N, Myosin_tail, Myosin_head_motor_dom	FALSE	FALSE
14	23387758	23387923	MYH6	ENSG00000197616	ENST00000405093	ENSE00001678677	23387758	23387923	31	0	1						IPR036961, IPR027417, IPR027401, IPR008989, IPR004009, IPR002928, IPR001609	Kinesin_motor_dom_sf, P-loop_NTPase, Myosin_IQ_contain_sf, Myosin_S1_N, Myosin_N, Myosin_tail, Myosin_head_motor_dom	FALSE	FALSE
14	23387529	23387653	MYH6	ENSG00000197616	ENST00000405093	ENSE00001099743	23387529	23387653	32	1	0						IPR036961, IPR027417, IPR027401, IPR008989, IPR004009, IPR002928, IPR001609	Kinesin_motor_dom_sf, P-loop_NTPase, Myosin_IQ_contain_sf, Myosin_S1_N, Myosin_N, Myosin_tail, Myosin_head_motor_dom	FALSE	FALSE
14	23386315	23386623	MYH6	ENSG00000197616	ENST00000405093	ENSE00001598337	23386315	23386623	33	0	0	TRUE					IPR036961, IPR027417, IPR027401, IPR008989, IPR004009, IPR002928, IPR001609	Kinesin_motor_dom_sf, P-loop_NTPase, Myosin_IQ_contain_sf, Myosin_S1_N, Myosin_N, Myosin_tail, Myosin_head_motor_dom	FALSE	FALSE
14	23385928	23386131	MYH6	ENSG00000197616	ENST00000405093	ENSE00001738410	23385928	23386131	34	0	0	TRUE					IPR036961, IPR027417, IPR027401, IPR008989, IPR004009, IPR002928, IPR001609	Kinesin_motor_dom_sf, P-loop_NTPase, Myosin_IQ_contain_sf, Myosin_S1_N, Myosin_N, Myosin_tail, Myosin_head_motor_dom	FALSE	FALSE
14	23384916	23385041	MYH6	ENSG00000197616	ENST00000405093	ENSE00001652587	23384916	23385041	35	0	0	TRUE					IPR036961, IPR027417, IPR027401, IPR008989, IPR004009, IPR002928, IPR001609	Kinesin_motor_dom_sf, P-loop_NTPase, Myosin_IQ_contain_sf, Myosin_S1_N, Myosin_N, Myosin_tail, Myosin_head_motor_dom	FALSE	FALSE
14	23384442	23384717	MYH6	ENSG00000197616	ENST00000405093	ENSE00001614802	23384442	23384717	36	0	0	TRUE					IPR036961, IPR027417, IPR027401, IPR008989, IPR004009, IPR002928, IPR001609	Kinesin_motor_dom_sf, P-loop_NTPase, Myosin_IQ_contain_sf, Myosin_S1_N, Myosin_N, Myosin_tail, Myosin_head_motor_dom	FALSE	FALSE
14	23383225	23383320	MYH6	ENSG00000197616	ENST00000405093	ENSE00001627636	23383225	23383320	37	0	0	TRUE					IPR036961, IPR027417, IPR027401, IPR008989, IPR004009, IPR002928, IPR001609	Kinesin_motor_dom_sf, P-loop_NTPase, Myosin_IQ_contain_sf, Myosin_S1_N, Myosin_N, Myosin_tail, Myosin_head_motor_dom	FALSE	FALSE
14	23382428	23382562	MYH6	ENSG00000197616	ENST00000405093	ENSE00001787004	23382428	23382562	38	0	0	TRUE					IPR036961, IPR027417, IPR027401, IPR008989, IPR004009, IPR002928, IPR001609	Kinesin_motor_dom_sf, P-loop_NTPase, Myosin_IQ_contain_sf, Myosin_S1_N, Myosin_N, Myosin_tail, Myosin_head_motor_dom	FALSE	FALSE
14	23382040	23382063	MYH6	ENSG00000197616	ENST00000405093	ENSE00001550030	23381987	23382063	39	0	-1						IPR036961, IPR027417, IPR027401, IPR008989, IPR004009, IPR002928, IPR001609	Kinesin_motor_dom_sf, P-loop_NTPase, Myosin_IQ_contain_sf, Myosin_S1_N, Myosin_N, Myosin_tail, Myosin_head_motor_dom	FALSE	FALSE
14	49693195	49693290	KLHDC1	ENSG00000197776	ENST00000359332	ENSE00002469203	49693120	49693290	1	-1	0
14	49709159	49709229	KLHDC1	ENSG00000197776	ENST00000359332	ENSE00003546435	49709159	49709229	2	0	2
14	49709709	49709826	KLHDC1	ENSG00000197776	ENST00000359332	ENSE00003577943	49709709	49709826	3	2	0
14	49710263	49710381	KLHDC1	ENSG00000197776	ENST00000359332	ENSE00003710913	49710263	49710381	4	0	2
14	49723874	49723952	KLHDC1	ENSG00000197776	ENST00000359332	ENSE00003490469	49723874	49723952	5	2	0
14	49725686	49725769	KLHDC1	ENSG00000197776	ENST00000359332	ENSE00003565401	49725686	49725769	6	0	0	TRUE
14	49728926	49729009	KLHDC1	ENSG00000197776	ENST00000359332	ENSE00003479596	49728926	49729009	7	0	0	TRUE
14	49729490	49729548	KLHDC1	ENSG00000197776	ENST00000359332	ENSE00003511209	49729490	49729548	8	0	2
14	49732704	49732816	KLHDC1	ENSG00000197776	ENST00000359332	ENSE00003501282	49732704	49732816	9	2	1
14	49734589	49734661	KLHDC1	ENSG00000197776	ENST00000359332	ENSE00003516328	49734589	49734661	10	1	2
14	49740098	49740182	KLHDC1	ENSG00000197776	ENST00000359332	ENSE00003529977	49740098	49740182	11	2	0
14	49743753	49743805	KLHDC1	ENSG00000197776	ENST00000359332	ENSE00003595820	49743753	49743805	12	0	2
14	49751586	49751772	KLHDC1	ENSG00000197776	ENST00000359332	ENSE00001406365	49751586	49753150	13	2	-1
14	49725686	49725769	KLHDC1	ENSG00000197776	ENST00000553274	ENSE00003709222	49725686	49725769	5	2	2
14	49728926	49729007	KLHDC1	ENSG00000197776	ENST00000553274	ENSE00002473797	49728926	49729007	6	2	0
14	49693195	49693290	KLHDC1	ENSG00000197776	ENST00000557128	ENSE00002466658	49693129	49693290	1	-1	0
14	49740098	49740177	KLHDC1	ENSG00000197776	ENST00000557128	ENSE00002466711	49740098	49740177	7	2	1
14	52695368	52695481	ERO1A	ENSG00000197930	ENST00000395686	ENSE00003849768	52695368	52695558	1	-1	0						IPR037192	ERO1-like_sf	FALSE	FALSE
14	52683788	52683907	ERO1A	ENSG00000197930	ENST00000395686	ENSE00000657432	52683788	52683907	2	0	0	TRUE					IPR037192	ERO1-like_sf	FALSE	FALSE
14	52682325	52682408	ERO1A	ENSG00000197930	ENST00000395686	ENSE00000657431	52682325	52682408	3	0	0	TRUE					IPR037192	ERO1-like_sf	FALSE	FALSE
14	52678434	52678472	ERO1A	ENSG00000197930	ENST00000395686	ENSE00001002743	52678434	52678472	4	0	0	TRUE					IPR037192	ERO1-like_sf	FALSE	FALSE
14	52671795	52671871	ERO1A	ENSG00000197930	ENST00000395686	ENSE00000657430	52671795	52671871	5	0	2						IPR037192	ERO1-like_sf	FALSE	FALSE
14	52671630	52671703	ERO1A	ENSG00000197930	ENST00000395686	ENSE00000657429	52671630	52671703	6	2	1						IPR037192	ERO1-like_sf	FALSE	FALSE
14	52666375	52666495	ERO1A	ENSG00000197930	ENST00000395686	ENSE00000657428	52666375	52666495	7	1	2						IPR037192	ERO1-like_sf	FALSE	FALSE
14	52663801	52663847	ERO1A	ENSG00000197930	ENST00000395686	ENSE00000854747	52663801	52663847	8	2	1						IPR037192	ERO1-like_sf	FALSE	FALSE
14	52661293	52661304	ERO1A	ENSG00000197930	ENST00000395686	ENSE00003581639	52661293	52661304	9	1	1		TRUE				IPR037192	ERO1-like_sf	FALSE	FALSE
14	52658124	52658150	ERO1A	ENSG00000197930	ENST00000395686	ENSE00003468165	52658124	52658150	10	1	1		TRUE				IPR037192	ERO1-like_sf	FALSE	FALSE
14	52657917	52658009	ERO1A	ENSG00000197930	ENST00000395686	ENSE00003499749	52657917	52658009	11	1	1		TRUE				IPR037192	ERO1-like_sf	FALSE	FALSE
14	52653069	52653315	ERO1A	ENSG00000197930	ENST00000395686	ENSE00003486022	52653069	52653315	12	1	2						IPR037192	ERO1-like_sf	FALSE	FALSE
14	52652239	52652308	ERO1A	ENSG00000197930	ENST00000395686	ENSE00003596445	52652239	52652308	13	2	0						IPR037192	ERO1-like_sf	FALSE	FALSE
14	52646375	52646461	ERO1A	ENSG00000197930	ENST00000395686	ENSE00003503850	52646375	52646461	14	0	0	TRUE					IPR037192	ERO1-like_sf	FALSE	FALSE
14	52646154	52646287	ERO1A	ENSG00000197930	ENST00000395686	ENSE00003691200	52646154	52646287	15	0	2						IPR037192	ERO1-like_sf	FALSE	FALSE
14	52643570	52643630	ERO1A	ENSG00000197930	ENST00000395686	ENSE00001376586	52639915	52643630	16	2	-1						IPR037192	ERO1-like_sf	FALSE	FALSE
14	52695368	52695481	ERO1A	ENSG00000197930	ENST00000554019	ENSE00002531996	52695368	52695888	1	-1	0
14	52663781	52663847	ERO1A	ENSG00000197930	ENST00000554019	ENSE00002519782	52663781	52663847	8	2	0						IPR037192	ERO1-like_sf	FALSE	FALSE
14	52657949	52658026	ERO1A	ENSG00000197930	ENST00000554019	ENSE00002481731	52657917	52658026	9	0	-1
14			ERO1A	ENSG00000197930	ENST00000554019	ENSE00003619065	52653069	52653315	10	-1	-1				TRUE
14			ERO1A	ENSG00000197930	ENST00000554019	ENSE00003687454	52652239	52652308	11	-1	-1				TRUE
14			ERO1A	ENSG00000197930	ENST00000554019	ENSE00003574956	52646375	52646461	12	-1	-1				TRUE
14			ERO1A	ENSG00000197930	ENST00000554019	ENSE00003607641	52646154	52646287	13	-1	-1				TRUE
14			ERO1A	ENSG00000197930	ENST00000554019	ENSE00002473411	52643288	52643630	14	-1	-1
14	52695368	52695481	ERO1A	ENSG00000197930	ENST00000554251	ENSE00002533135	52695368	52695529	1	-1	0						IPR037192	ERO1-like_sf	FALSE	FALSE
14	52666377	52666495	ERO1A	ENSG00000197930	ENST00000554251	ENSE00002436009	52666377	52666495	6	1	0						IPR037192	ERO1-like_sf	FALSE	FALSE
14	52695368	52695481	ERO1A	ENSG00000197930	ENST00000556039	ENSE00002468489	52695368	52695900	1	-1	0
14			ERO1A	ENSG00000197930	ENST00000556039	ENSE00002495033	52643405	52643630	13	-1	-1
14	52678413	52678472	ERO1A	ENSG00000197930	ENST00000556223	ENSE00002487429	52678319	52678472	4	0	-1
14			ERO1A	ENSG00000197930	ENST00000556223	ENSE00002525003	52671825	52671871	5	-1	-1
14			ERO1A	ENSG00000197930	ENST00000556358	ENSE00002443459	52658124	52658541	1	-1	-1				TRUE		IPR037192	ERO1-like_sf	FALSE	FALSE
14			ERO1A	ENSG00000197930	ENST00000556358	ENSE00003533851	52657917	52658009	2	-1	-1				TRUE		IPR037192	ERO1-like_sf	FALSE	FALSE
14	52653069	52653100	ERO1A	ENSG00000197930	ENST00000556358	ENSE00003560513	52653069	52653315	3	-1	2						IPR037192	ERO1-like_sf	FALSE	FALSE
14	52646252	52646287	ERO1A	ENSG00000197930	ENST00000556358	ENSE00002447005	52646252	52646287	6	0	0						IPR037192	ERO1-like_sf	FALSE	FALSE
14	52695368	52695481	ERO1A	ENSG00000197930	ENST00000629528	ENSE00001399551	52695368	52695705	1	-1	0						IPR037192	ERO1-like_sf	FALSE	FALSE
14	52657949	52658026	ERO1A	ENSG00000197930	ENST00000629528	ENSE00003769464	52657949	52658026	9	0	0						IPR037192	ERO1-like_sf	FALSE	FALSE
14			TMEM229B	ENSG00000198133	ENST00000357461	ENSE00001518681	67515086	67515304	1	-1	-1
14	67473420	67473923	TMEM229B	ENSG00000198133	ENST00000357461	ENSE00001518680	67470266	67473941	3	-1	-1
14			TMEM229B	ENSG00000198133	ENST00000554278	ENSE00002499481	67533636	67533739	1	-1	-1				TRUE
14	67473520	67473923	TMEM229B	ENSG00000198133	ENST00000554278	ENSE00002535742	67473520	67473941	3	-1	2
14			TMEM229B	ENSG00000198133	ENST00000554480	ENSE00002453782	67488508	67488732	1	-1	-1
14	67473685	67473923	TMEM229B	ENSG00000198133	ENST00000554480	ENSE00002484398	67473685	67473941	3	-1	2
14			TMEM229B	ENSG00000198133	ENST00000555638	ENSE00002441962	67515445	67515485	1	-1	-1
14			TMEM229B	ENSG00000198133	ENST00000555638	ENSE00001518693	67487000	67487172	2	-1	-1				TRUE
14	67473420	67473923	TMEM229B	ENSG00000198133	ENST00000555638	ENSE00002532893	67472987	67473941	3	-1	-1				TRUE
14			TMEM229B	ENSG00000198133	ENST00000555638	ENSE00002504955	67467731	67467865	4	-1	-1				TRUE
14			TMEM229B	ENSG00000198133	ENST00000555638	ENSE00002475882	67467104	67467240	5	-1	-1				TRUE
14			TMEM229B	ENSG00000198133	ENST00000555638	ENSE00002533218	67454320	67454681	6	-1	-1				TRUE
14			TMEM229B	ENSG00000198133	ENST00000555638	ENSE00002500026	67454080	67454144	7	-1	-1				TRUE
14			TMEM229B	ENSG00000198133	ENST00000555638	ENSE00002482922	67449937	67450034	8	-1	-1				TRUE
14			TMEM229B	ENSG00000198133	ENST00000555638	ENSE00002430986	67447084	67447929	9	-1	-1
14			TMEM229B	ENSG00000198133	ENST00000557006	ENSE00002443208	67515445	67515471	1	-1	-1				TRUE
14			TMEM229B	ENSG00000198133	ENST00000557006	ENSE00002515867	67503487	67503551	2	-1	-1
14			TMEM229B	ENSG00000198133	ENST00000557779	ENSE00002534227	67515086	67515429	1	-1	-1				TRUE
14	67473758	67473923	TMEM229B	ENSG00000198133	ENST00000557779	ENSE00002469632	67473758	67473941	3	-1	1
14			RPS6KL1	ENSG00000198208	ENST00000354625	ENSE00001234825	74921978	74922442	1	-1	-1						IPR036181, IPR035053, IPR035050, IPR011009, IPR007330	MIT_dom_sf, STK_RPK118-like, RPS6KL1, Kinase-like_dom_sf, MIT	FALSE	FALSE
14	74921277	74921541	RPS6KL1	ENSG00000198208	ENST00000354625	ENSE00003684114	74921277	74921561	2	-1	1						IPR036181, IPR035053, IPR035050, IPR011009, IPR007330	MIT_dom_sf, STK_RPK118-like, RPS6KL1, Kinase-like_dom_sf, MIT	FALSE	FALSE
14	74919845	74919969	RPS6KL1	ENSG00000198208	ENST00000354625	ENSE00003506074	74919845	74919969	3	1	0						IPR036181, IPR035053, IPR035050, IPR011009, IPR007330	MIT_dom_sf, STK_RPK118-like, RPS6KL1, Kinase-like_dom_sf, MIT	FALSE	FALSE
14	74918513	74918605	RPS6KL1	ENSG00000198208	ENST00000354625	ENSE00003477978	74918513	74918605	4	0	0	TRUE					IPR036181, IPR035053, IPR035050, IPR011009, IPR007330	MIT_dom_sf, STK_RPK118-like, RPS6KL1, Kinase-like_dom_sf, MIT	FALSE	FALSE
14	74911794	74911841	RPS6KL1	ENSG00000198208	ENST00000354625	ENSE00003585643	74911794	74911841	5	0	0	TRUE					IPR036181, IPR035053, IPR035050, IPR011009, IPR007330	MIT_dom_sf, STK_RPK118-like, RPS6KL1, Kinase-like_dom_sf, MIT	FALSE	FALSE
14	74911248	74911380	RPS6KL1	ENSG00000198208	ENST00000354625	ENSE00003565790	74911248	74911380	6	0	1						IPR036181, IPR035053, IPR035050, IPR011009, IPR007330	MIT_dom_sf, STK_RPK118-like, RPS6KL1, Kinase-like_dom_sf, MIT	FALSE	FALSE
14	74909543	74910148	RPS6KL1	ENSG00000198208	ENST00000354625	ENSE00001195951	74909543	74910148	7	1	1		TRUE				IPR036181, IPR035053, IPR035050, IPR011009, IPR007330	MIT_dom_sf, STK_RPK118-like, RPS6KL1, Kinase-like_dom_sf, MIT	FALSE	FALSE
14	74909101	74909190	RPS6KL1	ENSG00000198208	ENST00000354625	ENSE00001384618	74909101	74909190	8	1	1		TRUE				IPR036181, IPR035053, IPR035050, IPR011009, IPR007330	MIT_dom_sf, STK_RPK118-like, RPS6KL1, Kinase-like_dom_sf, MIT	FALSE	FALSE
14	74908850	74908932	RPS6KL1	ENSG00000198208	ENST00000354625	ENSE00003613925	74908850	74908932	9	1	0						IPR036181, IPR035053, IPR035050, IPR011009, IPR007330	MIT_dom_sf, STK_RPK118-like, RPS6KL1, Kinase-like_dom_sf, MIT	FALSE	FALSE
14	74907435	74907530	RPS6KL1	ENSG00000198208	ENST00000354625	ENSE00000808278	74907435	74907530	10	0	0	TRUE					IPR036181, IPR035053, IPR035050, IPR011009, IPR007330	MIT_dom_sf, STK_RPK118-like, RPS6KL1, Kinase-like_dom_sf, MIT	FALSE	FALSE
14	74907014	74907124	RPS6KL1	ENSG00000198208	ENST00000354625	ENSE00001363633	74903954	74907124	11	0	-1						IPR036181, IPR035053, IPR035050, IPR011009, IPR007330	MIT_dom_sf, STK_RPK118-like, RPS6KL1, Kinase-like_dom_sf, MIT	FALSE	FALSE
14	74911248	74911341	RPS6KL1	ENSG00000198208	ENST00000553789	ENSE00002469056	74911248	74911341	1	0	1						IPR035050, IPR011009	RPS6KL1, Kinase-like_dom_sf	FALSE	FALSE
14	74907014	74907124	RPS6KL1	ENSG00000198208	ENST00000553789	ENSE00002455458	74906881	74907124	5	0	-1						IPR035050, IPR011009	RPS6KL1, Kinase-like_dom_sf	FALSE	FALSE
14	74911248	74911276	RPS6KL1	ENSG00000198208	ENST00000553971	ENSE00002454234	74911248	74911276	1	2	1						IPR035050, IPR011009	RPS6KL1, Kinase-like_dom_sf	FALSE	FALSE
14	74907014	74907124	RPS6KL1	ENSG00000198208	ENST00000553971	ENSE00002528437	74906800	74907124	4	0	-1						IPR035050, IPR011009	RPS6KL1, Kinase-like_dom_sf	FALSE	FALSE
14			RPS6KL1	ENSG00000198208	ENST00000555009	ENSE00002489160	74921978	74922174	1	-1	-1
14	74907018	74907124	RPS6KL1	ENSG00000198208	ENST00000555009	ENSE00001331112	74907018	74907124	10	0	2
14	74906549	74906621	RPS6KL1	ENSG00000198208	ENST00000555009	ENSE00002512491	74906445	74906621	11	2	-1
14			RPS6KL1	ENSG00000198208	ENST00000555009	ENSE00002532087	74905643	74906152	12	-1	-1
14			RPS6KL1	ENSG00000198208	ENST00000555647	ENSE00002444266	74923180	74923302	1	-1	-1				TRUE		IPR036181, IPR035053, IPR035050, IPR011009, IPR007330	MIT_dom_sf, STK_RPK118-like, RPS6KL1, Kinase-like_dom_sf, MIT	FALSE	FALSE
14			RPS6KL1	ENSG00000198208	ENST00000555647	ENSE00002449939	74922341	74922485	2	-1	-1						IPR036181, IPR035053, IPR035050, IPR011009, IPR007330	MIT_dom_sf, STK_RPK118-like, RPS6KL1, Kinase-like_dom_sf, MIT	FALSE	FALSE
14	74907014	74907124	RPS6KL1	ENSG00000198208	ENST00000555647	ENSE00002484069	74905643	74907124	12	0	-1						IPR036181, IPR035053, IPR035050, IPR011009, IPR007330	MIT_dom_sf, STK_RPK118-like, RPS6KL1, Kinase-like_dom_sf, MIT	FALSE	FALSE
14			RPS6KL1	ENSG00000198208	ENST00000557413	ENSE00002505136	74923180	74923260	1	-1	-1				TRUE		IPR036181, IPR035053, IPR035050, IPR011009, IPR007330	MIT_dom_sf, STK_RPK118-like, RPS6KL1, Kinase-like_dom_sf, MIT	FALSE	FALSE
14			RPS6KL1	ENSG00000198208	ENST00000557413	ENSE00002434082	74921978	74922485	2	-1	-1						IPR036181, IPR035053, IPR035050, IPR011009, IPR007330	MIT_dom_sf, STK_RPK118-like, RPS6KL1, Kinase-like_dom_sf, MIT	FALSE	FALSE
14	74907014	74907124	RPS6KL1	ENSG00000198208	ENST00000557413	ENSE00001644738	74903951	74907124	12	0	-1						IPR036181, IPR035053, IPR035050, IPR011009, IPR007330	MIT_dom_sf, STK_RPK118-like, RPS6KL1, Kinase-like_dom_sf, MIT	FALSE	FALSE
14	52730475	52730531	STYX	ENSG00000198252	ENST00000354586	ENSE00001392440	52730166	52730531	1	-1	0						IPR029021, IPR020422, IPR000387	Prot-tyrosine_phosphatase-like, TYR_PHOSPHATASE_DUAL_dom, TYR_PHOSPHATASE_dom	FALSE	FALSE
14	52744852	52744884	STYX	ENSG00000198252	ENST00000354586	ENSE00001147757	52744852	52744884	2	0	0	TRUE					IPR029021, IPR020422, IPR000387	Prot-tyrosine_phosphatase-like, TYR_PHOSPHATASE_DUAL_dom, TYR_PHOSPHATASE_dom	FALSE	FALSE
14	52746426	52746479	STYX	ENSG00000198252	ENST00000354586	ENSE00001165045	52746426	52746479	3	0	0	TRUE					IPR029021, IPR020422, IPR000387	Prot-tyrosine_phosphatase-like, TYR_PHOSPHATASE_DUAL_dom, TYR_PHOSPHATASE_dom	FALSE	FALSE
14	52750683	52750780	STYX	ENSG00000198252	ENST00000354586	ENSE00001165033	52750683	52750780	4	0	2						IPR029021, IPR020422, IPR000387	Prot-tyrosine_phosphatase-like, TYR_PHOSPHATASE_DUAL_dom, TYR_PHOSPHATASE_dom	FALSE	FALSE
14	52756551	52756611	STYX	ENSG00000198252	ENST00000354586	ENSE00001165021	52756551	52756611	5	2	0						IPR029021, IPR020422, IPR000387	Prot-tyrosine_phosphatase-like, TYR_PHOSPHATASE_DUAL_dom, TYR_PHOSPHATASE_dom	FALSE	FALSE
14	52757319	52757355	STYX	ENSG00000198252	ENST00000354586	ENSE00001165010	52757319	52757355	6	0	1						IPR029021, IPR020422, IPR000387	Prot-tyrosine_phosphatase-like, TYR_PHOSPHATASE_DUAL_dom, TYR_PHOSPHATASE_dom	FALSE	FALSE
14	52757743	52757782	STYX	ENSG00000198252	ENST00000354586	ENSE00001165000	52757743	52757782	7	1	2						IPR029021, IPR020422, IPR000387	Prot-tyrosine_phosphatase-like, TYR_PHOSPHATASE_DUAL_dom, TYR_PHOSPHATASE_dom	FALSE	FALSE
14	52757874	52757924	STYX	ENSG00000198252	ENST00000354586	ENSE00000854757	52757874	52757924	8	2	2			TRUE			IPR029021, IPR020422, IPR000387	Prot-tyrosine_phosphatase-like, TYR_PHOSPHATASE_DUAL_dom, TYR_PHOSPHATASE_dom	FALSE	FALSE
14	52759682	52759754	STYX	ENSG00000198252	ENST00000354586	ENSE00000657471	52759682	52759754	9	2	0						IPR029021, IPR020422, IPR000387	Prot-tyrosine_phosphatase-like, TYR_PHOSPHATASE_DUAL_dom, TYR_PHOSPHATASE_dom	FALSE	FALSE
14	52768840	52768933	STYX	ENSG00000198252	ENST00000354586	ENSE00001164972	52768840	52768933	10	0	1						IPR029021, IPR020422, IPR000387	Prot-tyrosine_phosphatase-like, TYR_PHOSPHATASE_DUAL_dom, TYR_PHOSPHATASE_dom	FALSE	FALSE
14	52771033	52771106	STYX	ENSG00000198252	ENST00000354586	ENSE00001958260	52771033	52774989	11	1	-1						IPR029021, IPR020422, IPR000387	Prot-tyrosine_phosphatase-like, TYR_PHOSPHATASE_DUAL_dom, TYR_PHOSPHATASE_dom	FALSE	FALSE
14			STYX	ENSG00000198252	ENST00000442123	ENSE00001644135	52730180	52730210	1	-1	-1				TRUE		IPR029021, IPR020422, IPR000387	Prot-tyrosine_phosphatase-like, TYR_PHOSPHATASE_DUAL_dom, TYR_PHOSPHATASE_dom	FALSE	FALSE
14	52730475	52730531	STYX	ENSG00000198252	ENST00000442123	ENSE00001734286	52730459	52730531	2	-1	0						IPR029021, IPR020422, IPR000387	Prot-tyrosine_phosphatase-like, TYR_PHOSPHATASE_DUAL_dom, TYR_PHOSPHATASE_dom	FALSE	FALSE
14	52771033	52771106	STYX	ENSG00000198252	ENST00000442123	ENSE00001401589	52771033	52774941	12	1	-1						IPR029021, IPR020422, IPR000387	Prot-tyrosine_phosphatase-like, TYR_PHOSPHATASE_DUAL_dom, TYR_PHOSPHATASE_dom	FALSE	FALSE
14	50560266	50560299	ATL1	ENSG00000198513	ENST00000358385	ENSE00001672165	50560145	50560299	1	-1	1						IPR036543, IPR030386, IPR027417	Guanylate-bd_C_sf, G_GB1_RHD3_dom, P-loop_NTPase	FALSE	FALSE
14	50587831	50588078	ATL1	ENSG00000198513	ENST00000358385	ENSE00003642916	50587831	50588078	2	1	0						IPR036543, IPR030386, IPR027417	Guanylate-bd_C_sf, G_GB1_RHD3_dom, P-loop_NTPase	FALSE	FALSE
14	50590941	50591075	ATL1	ENSG00000198513	ENST00000358385	ENSE00003518779	50590941	50591075	3	0	0	TRUE					IPR036543, IPR030386, IPR027417	Guanylate-bd_C_sf, G_GB1_RHD3_dom, P-loop_NTPase	FALSE	FALSE
14	50591535	50591639	ATL1	ENSG00000198513	ENST00000358385	ENSE00003565935	50591535	50591639	4	0	0	TRUE					IPR036543, IPR030386, IPR027417	Guanylate-bd_C_sf, G_GB1_RHD3_dom, P-loop_NTPase	FALSE	FALSE
14	50593846	50593896	ATL1	ENSG00000198513	ENST00000358385	ENSE00001001532	50593846	50593896	5	0	0	TRUE					IPR036543, IPR030386, IPR027417	Guanylate-bd_C_sf, G_GB1_RHD3_dom, P-loop_NTPase	FALSE	FALSE
14	50595576	50595632	ATL1	ENSG00000198513	ENST00000358385	ENSE00001001527	50595576	50595632	6	0	0	TRUE					IPR036543, IPR030386, IPR027417	Guanylate-bd_C_sf, G_GB1_RHD3_dom, P-loop_NTPase	FALSE	FALSE
14	50613259	50613351	ATL1	ENSG00000198513	ENST00000358385	ENSE00001001530	50613259	50613351	7	0	0	TRUE					IPR036543, IPR030386, IPR027417	Guanylate-bd_C_sf, G_GB1_RHD3_dom, P-loop_NTPase	FALSE	FALSE
14	50614373	50614511	ATL1	ENSG00000198513	ENST00000358385	ENSE00001001525	50614373	50614511	8	0	1						IPR036543, IPR030386, IPR027417	Guanylate-bd_C_sf, G_GB1_RHD3_dom, P-loop_NTPase	FALSE	FALSE
14	50620599	50620726	ATL1	ENSG00000198513	ENST00000358385	ENSE00001001529	50620599	50620726	9	1	0						IPR036543, IPR030386, IPR027417	Guanylate-bd_C_sf, G_GB1_RHD3_dom, P-loop_NTPase	FALSE	FALSE
14	50621843	50621899	ATL1	ENSG00000198513	ENST00000358385	ENSE00003622897	50621843	50621899	10	0	0	TRUE					IPR036543, IPR030386, IPR027417	Guanylate-bd_C_sf, G_GB1_RHD3_dom, P-loop_NTPase	FALSE	FALSE
14	50623177	50623248	ATL1	ENSG00000198513	ENST00000358385	ENSE00003642994	50623177	50623248	11	0	0	TRUE					IPR036543, IPR030386, IPR027417	Guanylate-bd_C_sf, G_GB1_RHD3_dom, P-loop_NTPase	FALSE	FALSE
14	50628031	50628462	ATL1	ENSG00000198513	ENST00000358385	ENSE00001001534	50628031	50628462	12	0	0	TRUE					IPR036543, IPR030386, IPR027417	Guanylate-bd_C_sf, G_GB1_RHD3_dom, P-loop_NTPase	FALSE	FALSE
14	50629995	50630009	ATL1	ENSG00000198513	ENST00000358385	ENSE00001754719	50629995	50630009	13	0	0	TRUE					IPR036543, IPR030386, IPR027417	Guanylate-bd_C_sf, G_GB1_RHD3_dom, P-loop_NTPase	FALSE	FALSE
14	50632229	50632339	ATL1	ENSG00000198513	ENST00000358385	ENSE00001881929	50632229	50633045	14	0	-1						IPR036543, IPR030386, IPR027417	Guanylate-bd_C_sf, G_GB1_RHD3_dom, P-loop_NTPase	FALSE	FALSE
14			ATL1	ENSG00000198513	ENST00000441560	ENSE00001793363	50533026	50533367	1	-1	-1				TRUE		IPR036543, IPR030386, IPR027417	Guanylate-bd_C_sf, G_GB1_RHD3_dom, P-loop_NTPase	FALSE	FALSE
14	50560266	50560299	ATL1	ENSG00000198513	ENST00000441560	ENSE00003518686	50560127	50560299	2	-1	1						IPR036543, IPR030386, IPR027417	Guanylate-bd_C_sf, G_GB1_RHD3_dom, P-loop_NTPase	FALSE	FALSE
14	50632229	50632339	ATL1	ENSG00000198513	ENST00000441560	ENSE00002492920	50632229	50633049	14	0	-1						IPR036543, IPR030386, IPR027417	Guanylate-bd_C_sf, G_GB1_RHD3_dom, P-loop_NTPase	FALSE	FALSE
14			ATL1	ENSG00000198513	ENST00000554886	ENSE00002465128	50560131	50560299	1	-1	-1				TRUE		IPR030386, IPR027417	G_GB1_RHD3_dom, P-loop_NTPase	FALSE	FALSE
14			ATL1	ENSG00000198513	ENST00000554886	ENSE00003604861	50590941	50591075	2	-1	-1				TRUE		IPR030386, IPR027417	G_GB1_RHD3_dom, P-loop_NTPase	FALSE	FALSE
14	50591550	50591639	ATL1	ENSG00000198513	ENST00000554886	ENSE00003633446	50591535	50591639	3	-1	0						IPR030386, IPR027417	G_GB1_RHD3_dom, P-loop_NTPase	FALSE	FALSE
14	50613259	50613286	ATL1	ENSG00000198513	ENST00000554886	ENSE00002434416	50613259	50613286	6	0	1						IPR030386, IPR027417	G_GB1_RHD3_dom, P-loop_NTPase	FALSE	FALSE
14	50614379	50614511	ATL1	ENSG00000198513	ENST00000555266	ENSE00002473900	50614379	50614511	1	0	1
14	50621843	50621868	ATL1	ENSG00000198513	ENST00000555266	ENSE00003560668	50621843	50621899	2	1	-1
14			ATL1	ENSG00000198513	ENST00000555266	ENSE00003465835	50623177	50623248	3	-1	-1				TRUE
14			ATL1	ENSG00000198513	ENST00000555266	ENSE00002499412	50628031	50628151	4	-1	-1
14			ATL1	ENSG00000198513	ENST00000555960	ENSE00002489620	50559087	50559268	1	-1	-1						IPR030386	G_GB1_RHD3_dom	FALSE	FALSE
14	50590941	50590957	ATL1	ENSG00000198513	ENST00000555960	ENSE00002434252	50590941	50590957	4	0	2						IPR030386	G_GB1_RHD3_dom	FALSE	FALSE
14	50628166	50628462	ATL1	ENSG00000198513	ENST00000556067	ENSE00002490342	50628166	50628462	1	0	0
14	50630932	50630937	ATL1	ENSG00000198513	ENST00000556067	ENSE00002461876	50630932	50631077	3	0	-1
14			ATL1	ENSG00000198513	ENST00000556067	ENSE00002465596	50632229	50632320	4	-1	-1
14			ATL1	ENSG00000198513	ENST00000557735	ENSE00002490399	50560287	50560500	1	-1	-1				TRUE		IPR030386	G_GB1_RHD3_dom	FALSE	FALSE
14	50588046	50588078	ATL1	ENSG00000198513	ENST00000557735	ENSE00003503050	50587831	50588078	2	-1	0						IPR030386	G_GB1_RHD3_dom	FALSE	FALSE
14	50590941	50591048	ATL1	ENSG00000198513	ENST00000557735	ENSE00002522064	50590941	50591048	3	0	0						IPR030386	G_GB1_RHD3_dom	FALSE	FALSE
14			WDHD1	ENSG00000198554	ENST00000360586	ENSE00001890909	55027028	55027099	1	-1	-1						IPR036910, IPR036322, IPR024977, IPR022100, IPR019775, IPR017986, IPR015943, IPR009071	HMG_box_dom_sf, WD40_repeat_dom_sf, Apc4_WD40_dom, Mcl1_mid, WD40_repeat_CS, WD40_repeat_dom, WD40/YVTN_repeat-like_dom_sf, HMG_box_dom	FALSE	FALSE
14	55026711	55026787	WDHD1	ENSG00000198554	ENST00000360586	ENSE00003466086	55026711	55026803	2	-1	2						IPR036910, IPR036322, IPR024977, IPR022100, IPR019775, IPR017986, IPR015943, IPR009071	HMG_box_dom_sf, WD40_repeat_dom_sf, Apc4_WD40_dom, Mcl1_mid, WD40_repeat_CS, WD40_repeat_dom, WD40/YVTN_repeat-like_dom_sf, HMG_box_dom	FALSE	FALSE
14	55013485	55013596	WDHD1	ENSG00000198554	ENST00000360586	ENSE00003474035	55013485	55013596	3	2	0						IPR036910, IPR036322, IPR024977, IPR022100, IPR019775, IPR017986, IPR015943, IPR009071	HMG_box_dom_sf, WD40_repeat_dom_sf, Apc4_WD40_dom, Mcl1_mid, WD40_repeat_CS, WD40_repeat_dom, WD40/YVTN_repeat-like_dom_sf, HMG_box_dom	FALSE	FALSE
14	55010309	55010460	WDHD1	ENSG00000198554	ENST00000360586	ENSE00003498073	55010309	55010460	4	0	2						IPR036910, IPR036322, IPR024977, IPR022100, IPR019775, IPR017986, IPR015943, IPR009071	HMG_box_dom_sf, WD40_repeat_dom_sf, Apc4_WD40_dom, Mcl1_mid, WD40_repeat_CS, WD40_repeat_dom, WD40/YVTN_repeat-like_dom_sf, HMG_box_dom	FALSE	FALSE
14	55008608	55008719	WDHD1	ENSG00000198554	ENST00000360586	ENSE00003653330	55008608	55008719	5	2	0						IPR036910, IPR036322, IPR024977, IPR022100, IPR019775, IPR017986, IPR015943, IPR009071	HMG_box_dom_sf, WD40_repeat_dom_sf, Apc4_WD40_dom, Mcl1_mid, WD40_repeat_CS, WD40_repeat_dom, WD40/YVTN_repeat-like_dom_sf, HMG_box_dom	FALSE	FALSE
14	55008316	55008366	WDHD1	ENSG00000198554	ENST00000360586	ENSE00003784204	55008316	55008366	6	0	0	TRUE					IPR036910, IPR036322, IPR024977, IPR022100, IPR019775, IPR017986, IPR015943, IPR009071	HMG_box_dom_sf, WD40_repeat_dom_sf, Apc4_WD40_dom, Mcl1_mid, WD40_repeat_CS, WD40_repeat_dom, WD40/YVTN_repeat-like_dom_sf, HMG_box_dom	FALSE	FALSE
14	55007280	55007375	WDHD1	ENSG00000198554	ENST00000360586	ENSE00000572360	55007280	55007375	7	0	0	TRUE					IPR036910, IPR036322, IPR024977, IPR022100, IPR019775, IPR017986, IPR015943, IPR009071	HMG_box_dom_sf, WD40_repeat_dom_sf, Apc4_WD40_dom, Mcl1_mid, WD40_repeat_CS, WD40_repeat_dom, WD40/YVTN_repeat-like_dom_sf, HMG_box_dom	FALSE	FALSE
14	55002093	55002185	WDHD1	ENSG00000198554	ENST00000360586	ENSE00000657700	55002093	55002185	8	0	0	TRUE					IPR036910, IPR036322, IPR024977, IPR022100, IPR019775, IPR017986, IPR015943, IPR009071	HMG_box_dom_sf, WD40_repeat_dom_sf, Apc4_WD40_dom, Mcl1_mid, WD40_repeat_CS, WD40_repeat_dom, WD40/YVTN_repeat-like_dom_sf, HMG_box_dom	FALSE	FALSE
14	55000886	55000992	WDHD1	ENSG00000198554	ENST00000360586	ENSE00002585987	55000886	55000992	9	0	2						IPR036910, IPR036322, IPR024977, IPR022100, IPR019775, IPR017986, IPR015943, IPR009071	HMG_box_dom_sf, WD40_repeat_dom_sf, Apc4_WD40_dom, Mcl1_mid, WD40_repeat_CS, WD40_repeat_dom, WD40/YVTN_repeat-like_dom_sf, HMG_box_dom	FALSE	FALSE
14	55000503	55000644	WDHD1	ENSG00000198554	ENST00000360586	ENSE00000657696	55000503	55000644	10	2	0						IPR036910, IPR036322, IPR024977, IPR022100, IPR019775, IPR017986, IPR015943, IPR009071	HMG_box_dom_sf, WD40_repeat_dom_sf, Apc4_WD40_dom, Mcl1_mid, WD40_repeat_CS, WD40_repeat_dom, WD40/YVTN_repeat-like_dom_sf, HMG_box_dom	FALSE	FALSE
14	54995603	54995813	WDHD1	ENSG00000198554	ENST00000360586	ENSE00000657694	54995603	54995813	11	0	1						IPR036910, IPR036322, IPR024977, IPR022100, IPR019775, IPR017986, IPR015943, IPR009071	HMG_box_dom_sf, WD40_repeat_dom_sf, Apc4_WD40_dom, Mcl1_mid, WD40_repeat_CS, WD40_repeat_dom, WD40/YVTN_repeat-like_dom_sf, HMG_box_dom	FALSE	FALSE
14	54991213	54991400	WDHD1	ENSG00000198554	ENST00000360586	ENSE00000657692	54991213	54991400	12	1	0						IPR036910, IPR036322, IPR024977, IPR022100, IPR019775, IPR017986, IPR015943, IPR009071	HMG_box_dom_sf, WD40_repeat_dom_sf, Apc4_WD40_dom, Mcl1_mid, WD40_repeat_CS, WD40_repeat_dom, WD40/YVTN_repeat-like_dom_sf, HMG_box_dom	FALSE	FALSE
14	54989028	54989212	WDHD1	ENSG00000198554	ENST00000360586	ENSE00000657691	54989028	54989212	13	0	2						IPR036910, IPR036322, IPR024977, IPR022100, IPR019775, IPR017986, IPR015943, IPR009071	HMG_box_dom_sf, WD40_repeat_dom_sf, Apc4_WD40_dom, Mcl1_mid, WD40_repeat_CS, WD40_repeat_dom, WD40/YVTN_repeat-like_dom_sf, HMG_box_dom	FALSE	FALSE
14	54987146	54987387	WDHD1	ENSG00000198554	ENST00000360586	ENSE00003534855	54987146	54987387	14	2	1						IPR036910, IPR036322, IPR024977, IPR022100, IPR019775, IPR017986, IPR015943, IPR009071	HMG_box_dom_sf, WD40_repeat_dom_sf, Apc4_WD40_dom, Mcl1_mid, WD40_repeat_CS, WD40_repeat_dom, WD40/YVTN_repeat-like_dom_sf, HMG_box_dom	FALSE	FALSE
14	54984723	54984860	WDHD1	ENSG00000198554	ENST00000360586	ENSE00003622595	54984723	54984860	15	1	1		TRUE				IPR036910, IPR036322, IPR024977, IPR022100, IPR019775, IPR017986, IPR015943, IPR009071	HMG_box_dom_sf, WD40_repeat_dom_sf, Apc4_WD40_dom, Mcl1_mid, WD40_repeat_CS, WD40_repeat_dom, WD40/YVTN_repeat-like_dom_sf, HMG_box_dom	FALSE	FALSE
14	54981540	54981696	WDHD1	ENSG00000198554	ENST00000360586	ENSE00003548040	54981540	54981696	16	1	2						IPR036910, IPR036322, IPR024977, IPR022100, IPR019775, IPR017986, IPR015943, IPR009071	HMG_box_dom_sf, WD40_repeat_dom_sf, Apc4_WD40_dom, Mcl1_mid, WD40_repeat_CS, WD40_repeat_dom, WD40/YVTN_repeat-like_dom_sf, HMG_box_dom	FALSE	FALSE
14	54967280	54967394	WDHD1	ENSG00000198554	ENST00000360586	ENSE00003528035	54967280	54967394	17	2	0						IPR036910, IPR036322, IPR024977, IPR022100, IPR019775, IPR017986, IPR015943, IPR009071	HMG_box_dom_sf, WD40_repeat_dom_sf, Apc4_WD40_dom, Mcl1_mid, WD40_repeat_CS, WD40_repeat_dom, WD40/YVTN_repeat-like_dom_sf, HMG_box_dom	FALSE	FALSE
14	54966475	54966606	WDHD1	ENSG00000198554	ENST00000360586	ENSE00003609768	54966475	54966606	18	0	0	TRUE					IPR036910, IPR036322, IPR024977, IPR022100, IPR019775, IPR017986, IPR015943, IPR009071	HMG_box_dom_sf, WD40_repeat_dom_sf, Apc4_WD40_dom, Mcl1_mid, WD40_repeat_CS, WD40_repeat_dom, WD40/YVTN_repeat-like_dom_sf, HMG_box_dom	FALSE	FALSE
14	54962952	54963172	WDHD1	ENSG00000198554	ENST00000360586	ENSE00003618908	54962952	54963172	19	0	2						IPR036910, IPR036322, IPR024977, IPR022100, IPR019775, IPR017986, IPR015943, IPR009071	HMG_box_dom_sf, WD40_repeat_dom_sf, Apc4_WD40_dom, Mcl1_mid, WD40_repeat_CS, WD40_repeat_dom, WD40/YVTN_repeat-like_dom_sf, HMG_box_dom	FALSE	FALSE
14	54962738	54962853	WDHD1	ENSG00000198554	ENST00000360586	ENSE00003603601	54962738	54962853	20	2	1						IPR036910, IPR036322, IPR024977, IPR022100, IPR019775, IPR017986, IPR015943, IPR009071	HMG_box_dom_sf, WD40_repeat_dom_sf, Apc4_WD40_dom, Mcl1_mid, WD40_repeat_CS, WD40_repeat_dom, WD40/YVTN_repeat-like_dom_sf, HMG_box_dom	FALSE	FALSE
14	54962498	54962551	WDHD1	ENSG00000198554	ENST00000360586	ENSE00003587411	54962498	54962551	21	1	1		TRUE				IPR036910, IPR036322, IPR024977, IPR022100, IPR019775, IPR017986, IPR015943, IPR009071	HMG_box_dom_sf, WD40_repeat_dom_sf, Apc4_WD40_dom, Mcl1_mid, WD40_repeat_CS, WD40_repeat_dom, WD40/YVTN_repeat-like_dom_sf, HMG_box_dom	FALSE	FALSE
14	54957592	54957635	WDHD1	ENSG00000198554	ENST00000360586	ENSE00003632615	54957592	54957635	22	1	0						IPR036910, IPR036322, IPR024977, IPR022100, IPR019775, IPR017986, IPR015943, IPR009071	HMG_box_dom_sf, WD40_repeat_dom_sf, Apc4_WD40_dom, Mcl1_mid, WD40_repeat_CS, WD40_repeat_dom, WD40/YVTN_repeat-like_dom_sf, HMG_box_dom	FALSE	FALSE
14	54957034	54957204	WDHD1	ENSG00000198554	ENST00000360586	ENSE00003502635	54957034	54957204	23	0	0	TRUE					IPR036910, IPR036322, IPR024977, IPR022100, IPR019775, IPR017986, IPR015943, IPR009071	HMG_box_dom_sf, WD40_repeat_dom_sf, Apc4_WD40_dom, Mcl1_mid, WD40_repeat_CS, WD40_repeat_dom, WD40/YVTN_repeat-like_dom_sf, HMG_box_dom	FALSE	FALSE
14	54955561	54955694	WDHD1	ENSG00000198554	ENST00000360586	ENSE00003574839	54955561	54955694	24	0	2						IPR036910, IPR036322, IPR024977, IPR022100, IPR019775, IPR017986, IPR015943, IPR009071	HMG_box_dom_sf, WD40_repeat_dom_sf, Apc4_WD40_dom, Mcl1_mid, WD40_repeat_CS, WD40_repeat_dom, WD40/YVTN_repeat-like_dom_sf, HMG_box_dom	FALSE	FALSE
14	54944332	54944470	WDHD1	ENSG00000198554	ENST00000360586	ENSE00003595595	54944332	54944470	25	2	0						IPR036910, IPR036322, IPR024977, IPR022100, IPR019775, IPR017986, IPR015943, IPR009071	HMG_box_dom_sf, WD40_repeat_dom_sf, Apc4_WD40_dom, Mcl1_mid, WD40_repeat_CS, WD40_repeat_dom, WD40/YVTN_repeat-like_dom_sf, HMG_box_dom	FALSE	FALSE
14	54941490	54941690	WDHD1	ENSG00000198554	ENST00000360586	ENSE00001907538	54938949	54941690	26	0	-1						IPR036910, IPR036322, IPR024977, IPR022100, IPR019775, IPR017986, IPR015943, IPR009071	HMG_box_dom_sf, WD40_repeat_dom_sf, Apc4_WD40_dom, Mcl1_mid, WD40_repeat_CS, WD40_repeat_dom, WD40/YVTN_repeat-like_dom_sf, HMG_box_dom	FALSE	FALSE
14			WDHD1	ENSG00000198554	ENST00000420358	ENSE00001619446	55027028	55027105	1	-1	-1				TRUE		IPR036910, IPR024977, IPR022100, IPR019775, IPR017986, IPR015943, IPR009071	HMG_box_dom_sf, Apc4_WD40_dom, Mcl1_mid, WD40_repeat_CS, WD40_repeat_dom, WD40/YVTN_repeat-like_dom_sf, HMG_box_dom	FALSE	FALSE
14			WDHD1	ENSG00000198554	ENST00000420358	ENSE00003501547	55013485	55013596	2	-1	-1				TRUE		IPR036910, IPR024977, IPR022100, IPR019775, IPR017986, IPR015943, IPR009071	HMG_box_dom_sf, Apc4_WD40_dom, Mcl1_mid, WD40_repeat_CS, WD40_repeat_dom, WD40/YVTN_repeat-like_dom_sf, HMG_box_dom	FALSE	FALSE
14			WDHD1	ENSG00000198554	ENST00000420358	ENSE00003679701	55010309	55010460	3	-1	-1				TRUE		IPR036910, IPR024977, IPR022100, IPR019775, IPR017986, IPR015943, IPR009071	HMG_box_dom_sf, Apc4_WD40_dom, Mcl1_mid, WD40_repeat_CS, WD40_repeat_dom, WD40/YVTN_repeat-like_dom_sf, HMG_box_dom	FALSE	FALSE
14	55008608	55008691	WDHD1	ENSG00000198554	ENST00000420358	ENSE00003671162	55008608	55008719	4	-1	0						IPR036910, IPR024977, IPR022100, IPR019775, IPR017986, IPR015943, IPR009071	HMG_box_dom_sf, Apc4_WD40_dom, Mcl1_mid, WD40_repeat_CS, WD40_repeat_dom, WD40/YVTN_repeat-like_dom_sf, HMG_box_dom	FALSE	FALSE
14	54941490	54941690	WDHD1	ENSG00000198554	ENST00000420358	ENSE00002604539	54941159	54941690	25	0	-1						IPR036910, IPR024977, IPR022100, IPR019775, IPR017986, IPR015943, IPR009071	HMG_box_dom_sf, Apc4_WD40_dom, Mcl1_mid, WD40_repeat_CS, WD40_repeat_dom, WD40/YVTN_repeat-like_dom_sf, HMG_box_dom	FALSE	FALSE
14	55026711	55026787	WDHD1	ENSG00000198554	ENST00000455555	ENSE00001627579	55026711	55027051	1	-1	2						IPR036322, IPR017986, IPR015943	WD40_repeat_dom_sf, WD40_repeat_dom, WD40/YVTN_repeat-like_dom_sf	FALSE	FALSE
14			BAZ1A	ENSG00000198604	ENST00000358716	ENSE00001258890	34875138	34875647	1	-1	-1						IPR037325, IPR036427, IPR028942, IPR028941, IPR019787, IPR019786, IPR018501, IPR018359, IPR013136, IPR013083, IPR011011, IPR001965	Acf1_Bromo, Bromodomain-like_sf, WHIM1_dom, WHIM2_dom, Znf_PHD-finger, Zinc_finger_PHD-type_CS, DDT_dom, Bromodomain_CS, WSTF_Acf1_Cbp146, Znf_RING/FYVE/PHD, Znf_FYVE_PHD, Znf_PHD	FALSE	FALSE
14	34874492	34874604	BAZ1A	ENSG00000198604	ENST00000358716	ENSE00003890802	34874492	34874662	2	-1	2						IPR037325, IPR036427, IPR028942, IPR028941, IPR019787, IPR019786, IPR018501, IPR018359, IPR013136, IPR013083, IPR011011, IPR001965	Acf1_Bromo, Bromodomain-like_sf, WHIM1_dom, WHIM2_dom, Znf_PHD-finger, Zinc_finger_PHD-type_CS, DDT_dom, Bromodomain_CS, WSTF_Acf1_Cbp146, Znf_RING/FYVE/PHD, Znf_FYVE_PHD, Znf_PHD	FALSE	FALSE
14	34862044	34862322	BAZ1A	ENSG00000198604	ENST00000358716	ENSE00003889893	34862044	34862322	3	2	2			TRUE			IPR037325, IPR036427, IPR028942, IPR028941, IPR019787, IPR019786, IPR018501, IPR018359, IPR013136, IPR013083, IPR011011, IPR001965	Acf1_Bromo, Bromodomain-like_sf, WHIM1_dom, WHIM2_dom, Znf_PHD-finger, Zinc_finger_PHD-type_CS, DDT_dom, Bromodomain_CS, WSTF_Acf1_Cbp146, Znf_RING/FYVE/PHD, Znf_FYVE_PHD, Znf_PHD	FALSE	FALSE
14	34826013	34826156	BAZ1A	ENSG00000198604	ENST00000358716	ENSE00003889736	34826013	34826156	4	2	2			TRUE			IPR037325, IPR036427, IPR028942, IPR028941, IPR019787, IPR019786, IPR018501, IPR018359, IPR013136, IPR013083, IPR011011, IPR001965	Acf1_Bromo, Bromodomain-like_sf, WHIM1_dom, WHIM2_dom, Znf_PHD-finger, Zinc_finger_PHD-type_CS, DDT_dom, Bromodomain_CS, WSTF_Acf1_Cbp146, Znf_RING/FYVE/PHD, Znf_FYVE_PHD, Znf_PHD	FALSE	FALSE
14	34810935	34811036	BAZ1A	ENSG00000198604	ENST00000358716	ENSE00003896053	34810935	34811036	5	2	2			TRUE			IPR037325, IPR036427, IPR028942, IPR028941, IPR019787, IPR019786, IPR018501, IPR018359, IPR013136, IPR013083, IPR011011, IPR001965	Acf1_Bromo, Bromodomain-like_sf, WHIM1_dom, WHIM2_dom, Znf_PHD-finger, Zinc_finger_PHD-type_CS, DDT_dom, Bromodomain_CS, WSTF_Acf1_Cbp146, Znf_RING/FYVE/PHD, Znf_FYVE_PHD, Znf_PHD	FALSE	FALSE
14	34807451	34807538	BAZ1A	ENSG00000198604	ENST00000358716	ENSE00003893470	34807451	34807538	6	2	0						IPR037325, IPR036427, IPR028942, IPR028941, IPR019787, IPR019786, IPR018501, IPR018359, IPR013136, IPR013083, IPR011011, IPR001965	Acf1_Bromo, Bromodomain-like_sf, WHIM1_dom, WHIM2_dom, Znf_PHD-finger, Zinc_finger_PHD-type_CS, DDT_dom, Bromodomain_CS, WSTF_Acf1_Cbp146, Znf_RING/FYVE/PHD, Znf_FYVE_PHD, Znf_PHD	FALSE	FALSE
14	34802854	34802988	BAZ1A	ENSG00000198604	ENST00000358716	ENSE00003892673	34802854	34802988	7	0	0	TRUE					IPR037325, IPR036427, IPR028942, IPR028941, IPR019787, IPR019786, IPR018501, IPR018359, IPR013136, IPR013083, IPR011011, IPR001965	Acf1_Bromo, Bromodomain-like_sf, WHIM1_dom, WHIM2_dom, Znf_PHD-finger, Zinc_finger_PHD-type_CS, DDT_dom, Bromodomain_CS, WSTF_Acf1_Cbp146, Znf_RING/FYVE/PHD, Znf_FYVE_PHD, Znf_PHD	FALSE	FALSE
14	34801094	34801193	BAZ1A	ENSG00000198604	ENST00000358716	ENSE00003889201	34801094	34801193	8	0	1						IPR037325, IPR036427, IPR028942, IPR028941, IPR019787, IPR019786, IPR018501, IPR018359, IPR013136, IPR013083, IPR011011, IPR001965	Acf1_Bromo, Bromodomain-like_sf, WHIM1_dom, WHIM2_dom, Znf_PHD-finger, Zinc_finger_PHD-type_CS, DDT_dom, Bromodomain_CS, WSTF_Acf1_Cbp146, Znf_RING/FYVE/PHD, Znf_FYVE_PHD, Znf_PHD	FALSE	FALSE
14	34800224	34800390	BAZ1A	ENSG00000198604	ENST00000358716	ENSE00003892983	34800224	34800390	9	1	0						IPR037325, IPR036427, IPR028942, IPR028941, IPR019787, IPR019786, IPR018501, IPR018359, IPR013136, IPR013083, IPR011011, IPR001965	Acf1_Bromo, Bromodomain-like_sf, WHIM1_dom, WHIM2_dom, Znf_PHD-finger, Zinc_finger_PHD-type_CS, DDT_dom, Bromodomain_CS, WSTF_Acf1_Cbp146, Znf_RING/FYVE/PHD, Znf_FYVE_PHD, Znf_PHD	FALSE	FALSE
14	34795670	34795765	BAZ1A	ENSG00000198604	ENST00000358716	ENSE00003895157	34795670	34795765	10	0	0	TRUE					IPR037325, IPR036427, IPR028942, IPR028941, IPR019787, IPR019786, IPR018501, IPR018359, IPR013136, IPR013083, IPR011011, IPR001965	Acf1_Bromo, Bromodomain-like_sf, WHIM1_dom, WHIM2_dom, Znf_PHD-finger, Zinc_finger_PHD-type_CS, DDT_dom, Bromodomain_CS, WSTF_Acf1_Cbp146, Znf_RING/FYVE/PHD, Znf_FYVE_PHD, Znf_PHD	FALSE	FALSE
14	34794749	34794887	BAZ1A	ENSG00000198604	ENST00000358716	ENSE00003894275	34794749	34794887	11	0	1						IPR037325, IPR036427, IPR028942, IPR028941, IPR019787, IPR019786, IPR018501, IPR018359, IPR013136, IPR013083, IPR011011, IPR001965	Acf1_Bromo, Bromodomain-like_sf, WHIM1_dom, WHIM2_dom, Znf_PHD-finger, Zinc_finger_PHD-type_CS, DDT_dom, Bromodomain_CS, WSTF_Acf1_Cbp146, Znf_RING/FYVE/PHD, Znf_FYVE_PHD, Znf_PHD	FALSE	FALSE
14	34792775	34792921	BAZ1A	ENSG00000198604	ENST00000358716	ENSE00003890347	34792775	34792921	12	1	1		TRUE				IPR037325, IPR036427, IPR028942, IPR028941, IPR019787, IPR019786, IPR018501, IPR018359, IPR013136, IPR013083, IPR011011, IPR001965	Acf1_Bromo, Bromodomain-like_sf, WHIM1_dom, WHIM2_dom, Znf_PHD-finger, Zinc_finger_PHD-type_CS, DDT_dom, Bromodomain_CS, WSTF_Acf1_Cbp146, Znf_RING/FYVE/PHD, Znf_FYVE_PHD, Znf_PHD	FALSE	FALSE
14	34785777	34786001	BAZ1A	ENSG00000198604	ENST00000358716	ENSE00003468445	34785777	34786001	13	1	1		TRUE				IPR037325, IPR036427, IPR028942, IPR028941, IPR019787, IPR019786, IPR018501, IPR018359, IPR013136, IPR013083, IPR011011, IPR001965	Acf1_Bromo, Bromodomain-like_sf, WHIM1_dom, WHIM2_dom, Znf_PHD-finger, Zinc_finger_PHD-type_CS, DDT_dom, Bromodomain_CS, WSTF_Acf1_Cbp146, Znf_RING/FYVE/PHD, Znf_FYVE_PHD, Znf_PHD	FALSE	FALSE
14	34783762	34783927	BAZ1A	ENSG00000198604	ENST00000358716	ENSE00003505204	34783762	34783927	14	1	2						IPR037325, IPR036427, IPR028942, IPR028941, IPR019787, IPR019786, IPR018501, IPR018359, IPR013136, IPR013083, IPR011011, IPR001965	Acf1_Bromo, Bromodomain-like_sf, WHIM1_dom, WHIM2_dom, Znf_PHD-finger, Zinc_finger_PHD-type_CS, DDT_dom, Bromodomain_CS, WSTF_Acf1_Cbp146, Znf_RING/FYVE/PHD, Znf_FYVE_PHD, Znf_PHD	FALSE	FALSE
14	34783119	34783232	BAZ1A	ENSG00000198604	ENST00000358716	ENSE00003545007	34783119	34783232	15	2	2			TRUE			IPR037325, IPR036427, IPR028942, IPR028941, IPR019787, IPR019786, IPR018501, IPR018359, IPR013136, IPR013083, IPR011011, IPR001965	Acf1_Bromo, Bromodomain-like_sf, WHIM1_dom, WHIM2_dom, Znf_PHD-finger, Zinc_finger_PHD-type_CS, DDT_dom, Bromodomain_CS, WSTF_Acf1_Cbp146, Znf_RING/FYVE/PHD, Znf_FYVE_PHD, Znf_PHD	FALSE	FALSE
14	34780186	34780310	BAZ1A	ENSG00000198604	ENST00000358716	ENSE00003890733	34780186	34780310	16	2	1						IPR037325, IPR036427, IPR028942, IPR028941, IPR019787, IPR019786, IPR018501, IPR018359, IPR013136, IPR013083, IPR011011, IPR001965	Acf1_Bromo, Bromodomain-like_sf, WHIM1_dom, WHIM2_dom, Znf_PHD-finger, Zinc_finger_PHD-type_CS, DDT_dom, Bromodomain_CS, WSTF_Acf1_Cbp146, Znf_RING/FYVE/PHD, Znf_FYVE_PHD, Znf_PHD	FALSE	FALSE
14	34775919	34776515	BAZ1A	ENSG00000198604	ENST00000358716	ENSE00003889793	34775919	34776515	17	1	1		TRUE				IPR037325, IPR036427, IPR028942, IPR028941, IPR019787, IPR019786, IPR018501, IPR018359, IPR013136, IPR013083, IPR011011, IPR001965	Acf1_Bromo, Bromodomain-like_sf, WHIM1_dom, WHIM2_dom, Znf_PHD-finger, Zinc_finger_PHD-type_CS, DDT_dom, Bromodomain_CS, WSTF_Acf1_Cbp146, Znf_RING/FYVE/PHD, Znf_FYVE_PHD, Znf_PHD	FALSE	FALSE
14	34774327	34774490	BAZ1A	ENSG00000198604	ENST00000358716	ENSE00003895900	34774327	34774490	18	1	0						IPR037325, IPR036427, IPR028942, IPR028941, IPR019787, IPR019786, IPR018501, IPR018359, IPR013136, IPR013083, IPR011011, IPR001965	Acf1_Bromo, Bromodomain-like_sf, WHIM1_dom, WHIM2_dom, Znf_PHD-finger, Zinc_finger_PHD-type_CS, DDT_dom, Bromodomain_CS, WSTF_Acf1_Cbp146, Znf_RING/FYVE/PHD, Znf_FYVE_PHD, Znf_PHD	FALSE	FALSE
14	34773572	34773726	BAZ1A	ENSG00000198604	ENST00000358716	ENSE00003524817	34773572	34773726	19	0	2						IPR037325, IPR036427, IPR028942, IPR028941, IPR019787, IPR019786, IPR018501, IPR018359, IPR013136, IPR013083, IPR011011, IPR001965	Acf1_Bromo, Bromodomain-like_sf, WHIM1_dom, WHIM2_dom, Znf_PHD-finger, Zinc_finger_PHD-type_CS, DDT_dom, Bromodomain_CS, WSTF_Acf1_Cbp146, Znf_RING/FYVE/PHD, Znf_FYVE_PHD, Znf_PHD	FALSE	FALSE
14	34771511	34771659	BAZ1A	ENSG00000198604	ENST00000358716	ENSE00003895527	34771511	34771659	20	2	1						IPR037325, IPR036427, IPR028942, IPR028941, IPR019787, IPR019786, IPR018501, IPR018359, IPR013136, IPR013083, IPR011011, IPR001965	Acf1_Bromo, Bromodomain-like_sf, WHIM1_dom, WHIM2_dom, Znf_PHD-finger, Zinc_finger_PHD-type_CS, DDT_dom, Bromodomain_CS, WSTF_Acf1_Cbp146, Znf_RING/FYVE/PHD, Znf_FYVE_PHD, Znf_PHD	FALSE	FALSE
14	34765021	34765268	BAZ1A	ENSG00000198604	ENST00000358716	ENSE00003511617	34765021	34765268	21	1	0						IPR037325, IPR036427, IPR028942, IPR028941, IPR019787, IPR019786, IPR018501, IPR018359, IPR013136, IPR013083, IPR011011, IPR001965	Acf1_Bromo, Bromodomain-like_sf, WHIM1_dom, WHIM2_dom, Znf_PHD-finger, Zinc_finger_PHD-type_CS, DDT_dom, Bromodomain_CS, WSTF_Acf1_Cbp146, Znf_RING/FYVE/PHD, Znf_FYVE_PHD, Znf_PHD	FALSE	FALSE
14	34764707	34764933	BAZ1A	ENSG00000198604	ENST00000358716	ENSE00003895392	34764707	34764933	22	0	2						IPR037325, IPR036427, IPR028942, IPR028941, IPR019787, IPR019786, IPR018501, IPR018359, IPR013136, IPR013083, IPR011011, IPR001965	Acf1_Bromo, Bromodomain-like_sf, WHIM1_dom, WHIM2_dom, Znf_PHD-finger, Zinc_finger_PHD-type_CS, DDT_dom, Bromodomain_CS, WSTF_Acf1_Cbp146, Znf_RING/FYVE/PHD, Znf_FYVE_PHD, Znf_PHD	FALSE	FALSE
14	34761757	34762223	BAZ1A	ENSG00000198604	ENST00000358716	ENSE00003890359	34761757	34762223	23	2	1						IPR037325, IPR036427, IPR028942, IPR028941, IPR019787, IPR019786, IPR018501, IPR018359, IPR013136, IPR013083, IPR011011, IPR001965	Acf1_Bromo, Bromodomain-like_sf, WHIM1_dom, WHIM2_dom, Znf_PHD-finger, Zinc_finger_PHD-type_CS, DDT_dom, Bromodomain_CS, WSTF_Acf1_Cbp146, Znf_RING/FYVE/PHD, Znf_FYVE_PHD, Znf_PHD	FALSE	FALSE
14	34758704	34758846	BAZ1A	ENSG00000198604	ENST00000358716	ENSE00003891069	34758704	34758846	24	1	0						IPR037325, IPR036427, IPR028942, IPR028941, IPR019787, IPR019786, IPR018501, IPR018359, IPR013136, IPR013083, IPR011011, IPR001965	Acf1_Bromo, Bromodomain-like_sf, WHIM1_dom, WHIM2_dom, Znf_PHD-finger, Zinc_finger_PHD-type_CS, DDT_dom, Bromodomain_CS, WSTF_Acf1_Cbp146, Znf_RING/FYVE/PHD, Znf_FYVE_PHD, Znf_PHD	FALSE	FALSE
14	34754827	34754914	BAZ1A	ENSG00000198604	ENST00000358716	ENSE00003891733	34754827	34754914	25	0	1						IPR037325, IPR036427, IPR028942, IPR028941, IPR019787, IPR019786, IPR018501, IPR018359, IPR013136, IPR013083, IPR011011, IPR001965	Acf1_Bromo, Bromodomain-like_sf, WHIM1_dom, WHIM2_dom, Znf_PHD-finger, Zinc_finger_PHD-type_CS, DDT_dom, Bromodomain_CS, WSTF_Acf1_Cbp146, Znf_RING/FYVE/PHD, Znf_FYVE_PHD, Znf_PHD	FALSE	FALSE
14	34753508	34753704	BAZ1A	ENSG00000198604	ENST00000358716	ENSE00003891426	34752731	34753704	26	1	-1						IPR037325, IPR036427, IPR028942, IPR028941, IPR019787, IPR019786, IPR018501, IPR018359, IPR013136, IPR013083, IPR011011, IPR001965	Acf1_Bromo, Bromodomain-like_sf, WHIM1_dom, WHIM2_dom, Znf_PHD-finger, Zinc_finger_PHD-type_CS, DDT_dom, Bromodomain_CS, WSTF_Acf1_Cbp146, Znf_RING/FYVE/PHD, Znf_FYVE_PHD, Znf_PHD	FALSE	FALSE
14			BAZ1A	ENSG00000198604	ENST00000360310	ENSE00003843546	34875138	34875360	1	-1	-1						IPR037325, IPR036427, IPR028942, IPR028941, IPR019787, IPR019786, IPR018501, IPR018359, IPR013136, IPR013083, IPR011011, IPR001965	Acf1_Bromo, Bromodomain-like_sf, WHIM1_dom, WHIM2_dom, Znf_PHD-finger, Zinc_finger_PHD-type_CS, DDT_dom, Bromodomain_CS, WSTF_Acf1_Cbp146, Znf_RING/FYVE/PHD, Znf_FYVE_PHD, Znf_PHD	FALSE	FALSE
14	34786126	34786221	BAZ1A	ENSG00000198604	ENST00000360310	ENSE00003894222	34786126	34786221	13	1	1						IPR037325, IPR036427, IPR028942, IPR028941, IPR019787, IPR019786, IPR018501, IPR018359, IPR013136, IPR013083, IPR011011, IPR001965	Acf1_Bromo, Bromodomain-like_sf, WHIM1_dom, WHIM2_dom, Znf_PHD-finger, Zinc_finger_PHD-type_CS, DDT_dom, Bromodomain_CS, WSTF_Acf1_Cbp146, Znf_RING/FYVE/PHD, Znf_FYVE_PHD, Znf_PHD	FALSE	FALSE
14	34874492	34874604	BAZ1A	ENSG00000198604	ENST00000382422	ENSE00001525153	34874492	34874932	1	-1	2						IPR037325, IPR036427, IPR028942, IPR028941, IPR019787, IPR019786, IPR018501, IPR018359, IPR013136, IPR013083, IPR011011, IPR001965	Acf1_Bromo, Bromodomain-like_sf, WHIM1_dom, WHIM2_dom, Znf_PHD-finger, Zinc_finger_PHD-type_CS, DDT_dom, Bromodomain_CS, WSTF_Acf1_Cbp146, Znf_RING/FYVE/PHD, Znf_FYVE_PHD, Znf_PHD	FALSE	FALSE
14	34753508	34753704	BAZ1A	ENSG00000198604	ENST00000382422	ENSE00001525151	34752732	34753704	26	1	-1						IPR037325, IPR036427, IPR028942, IPR028941, IPR019787, IPR019786, IPR018501, IPR018359, IPR013136, IPR013083, IPR011011, IPR001965	Acf1_Bromo, Bromodomain-like_sf, WHIM1_dom, WHIM2_dom, Znf_PHD-finger, Zinc_finger_PHD-type_CS, DDT_dom, Bromodomain_CS, WSTF_Acf1_Cbp146, Znf_RING/FYVE/PHD, Znf_FYVE_PHD, Znf_PHD	FALSE	FALSE
14	34785777	34785974	BAZ1A	ENSG00000198604	ENST00000556314	ENSE00003733317	34785777	34785974	1	1	1
14	34780133	34780310	BAZ1A	ENSG00000198604	ENST00000556314	ENSE00002436606	34780116	34780310	4	2	-1
14	90397231	90397233	CALM1	ENSG00000198668	ENST00000356978	ENSE00001405603	90397029	90397233	1	-1	0						IPR039030, IPR018247, IPR011992	Calmodulin, EF_Hand_1_Ca_BS, EF-hand-dom_pair	FALSE	FALSE
14	90400065	90400095	CALM1	ENSG00000198668	ENST00000356978	ENSE00003595235	90400065	90400095	2	0	1						IPR039030, IPR018247, IPR011992	Calmodulin, EF_Hand_1_Ca_BS, EF-hand-dom_pair	FALSE	FALSE
14	90401259	90401402	CALM1	ENSG00000198668	ENST00000356978	ENSE00003467186	90401259	90401402	3	1	1		TRUE				IPR039030, IPR018247, IPR011992	Calmodulin, EF_Hand_1_Ca_BS, EF-hand-dom_pair	FALSE	FALSE
14	90403862	90403968	CALM1	ENSG00000198668	ENST00000356978	ENSE00003674133	90403862	90403968	4	1	0						IPR039030, IPR018247, IPR011992	Calmodulin, EF_Hand_1_Ca_BS, EF-hand-dom_pair	FALSE	FALSE
14	90404379	90404514	CALM1	ENSG00000198668	ENST00000356978	ENSE00003683622	90404379	90404514	5	0	1						IPR039030, IPR018247, IPR011992	Calmodulin, EF_Hand_1_Ca_BS, EF-hand-dom_pair	FALSE	FALSE
14	90404689	90404717	CALM1	ENSG00000198668	ENST00000356978	ENSE00001373724	90404689	90408268	6	1	-1						IPR039030, IPR018247, IPR011992	Calmodulin, EF_Hand_1_Ca_BS, EF-hand-dom_pair	FALSE	FALSE
14			CALM1	ENSG00000198668	ENST00000447653	ENSE00002483589	90397029	90397233	1	-1	-1				TRUE		IPR039030, IPR018247, IPR011992	Calmodulin, EF_Hand_1_Ca_BS, EF-hand-dom_pair	FALSE	FALSE
14			CALM1	ENSG00000198668	ENST00000447653	ENSE00002315057	90398991	90399087	2	-1	-1				TRUE		IPR039030, IPR018247, IPR011992	Calmodulin, EF_Hand_1_Ca_BS, EF-hand-dom_pair	FALSE	FALSE
14	90401333	90401402	CALM1	ENSG00000198668	ENST00000447653	ENSE00003653868	90401259	90401402	4	-1	1						IPR039030, IPR018247, IPR011992	Calmodulin, EF_Hand_1_Ca_BS, EF-hand-dom_pair	FALSE	FALSE
14	90404689	90404717	CALM1	ENSG00000198668	ENST00000447653	ENSE00001725400	90404689	90405072	7	1	-1						IPR039030, IPR018247, IPR011992	Calmodulin, EF_Hand_1_Ca_BS, EF-hand-dom_pair	FALSE	FALSE
14			CALM1	ENSG00000198668	ENST00000544280	ENSE00002265396	90398262	90398488	1	-1	-1						IPR039030, IPR018247, IPR011992	Calmodulin, EF_Hand_1_Ca_BS, EF-hand-dom_pair	FALSE	FALSE
14	90404689	90404717	CALM1	ENSG00000198668	ENST00000544280	ENSE00002498276	90404689	90405107	6	1	-1						IPR039030, IPR018247, IPR011992	Calmodulin, EF_Hand_1_Ca_BS, EF-hand-dom_pair	FALSE	FALSE
14	90401333	90401402	CALM1	ENSG00000198668	ENST00000553422	ENSE00002468868	90401333	90401402	1	0	1
14	90404399	90404452	CALM1	ENSG00000198668	ENST00000553422	ENSE00002459930	90404399	90404514	3	0	-1
14			CALM1	ENSG00000198668	ENST00000553422	ENSE00002484568	90404689	90404833	4	-1	-1
14			CALM1	ENSG00000198668	ENST00000553542	ENSE00002531038	90397056	90397154	1	-1	-1						IPR039030, IPR018247, IPR011992	Calmodulin, EF_Hand_1_Ca_BS, EF-hand-dom_pair	FALSE	FALSE
14	90404689	90404717	CALM1	ENSG00000198668	ENST00000553542	ENSE00002523053	90404689	90405048	6	1	-1						IPR039030, IPR018247, IPR011992	Calmodulin, EF_Hand_1_Ca_BS, EF-hand-dom_pair	FALSE	FALSE
14	90397231	90397233	CALM1	ENSG00000198668	ENST00000553630	ENSE00002309342	90397040	90397233	1	-1	0
14	90404379	90404452	CALM1	ENSG00000198668	ENST00000553630	ENSE00003526733	90404379	90404514	4	1	-1
14			CALM1	ENSG00000198668	ENST00000553630	ENSE00002464090	90404689	90405603	5	-1	-1
14			CALM1	ENSG00000198668	ENST00000557020	ENSE00002500006	90396502	90396658	1	-1	-1				TRUE		IPR039030, IPR018247, IPR011992	Calmodulin, EF_Hand_1_Ca_BS, EF-hand-dom_pair	FALSE	FALSE
14			CALM1	ENSG00000198668	ENST00000557020	ENSE00003550980	90400065	90400095	2	-1	-1						IPR039030, IPR018247, IPR011992	Calmodulin, EF_Hand_1_Ca_BS, EF-hand-dom_pair	FALSE	FALSE
14	90404379	90404496	CALM1	ENSG00000198668	ENST00000557020	ENSE00002529083	90404379	90404496	5	0	1						IPR039030, IPR018247, IPR011992	Calmodulin, EF_Hand_1_Ca_BS, EF-hand-dom_pair	FALSE	FALSE
14	90397231	90397233	CALM1	ENSG00000198668	ENST00000626705	ENSE00003771233	90397032	90397233	1	-1	0						IPR039030, IPR018247, IPR011992	Calmodulin, EF_Hand_1_Ca_BS, EF-hand-dom_pair	FALSE	FALSE
14	90401259	90401389	CALM1	ENSG00000198668	ENST00000626705	ENSE00003767090	90401259	90401389	3	1	0						IPR039030, IPR018247, IPR011992	Calmodulin, EF_Hand_1_Ca_BS, EF-hand-dom_pair	FALSE	FALSE
14	90404457	90404514	CALM1	ENSG00000198668	ENST00000626705	ENSE00003765725	90404457	90404514	4	0	1						IPR039030, IPR018247, IPR011992	Calmodulin, EF_Hand_1_Ca_BS, EF-hand-dom_pair	FALSE	FALSE
14	90404689	90404717	CALM1	ENSG00000198668	ENST00000626705	ENSE00003775457	90404689	90405607	5	1	-1						IPR039030, IPR018247, IPR011992	Calmodulin, EF_Hand_1_Ca_BS, EF-hand-dom_pair	FALSE	FALSE
14			CALM1	ENSG00000198668	ENST00000659177	ENSE00003867978	90397692	90397858	1	-1	-1						IPR039030, IPR018247, IPR011992	Calmodulin, EF_Hand_1_Ca_BS, EF-hand-dom_pair	FALSE	FALSE
14	90404689	90404717	CALM1	ENSG00000198668	ENST00000659177	ENSE00003876500	90404689	90404760	6	1	-1						IPR039030, IPR018247, IPR011992	Calmodulin, EF_Hand_1_Ca_BS, EF-hand-dom_pair	FALSE	FALSE
14			CALM1	ENSG00000198668	ENST00000663135	ENSE00003871896	90399065	90399162	1	-1	-1						IPR039030, IPR018247, IPR011992	Calmodulin, EF_Hand_1_Ca_BS, EF-hand-dom_pair	FALSE	FALSE
14	90404689	90404717	CALM1	ENSG00000198668	ENST00000663135	ENSE00003856414	90404689	90404965	6	1	-1						IPR039030, IPR018247, IPR011992	Calmodulin, EF_Hand_1_Ca_BS, EF-hand-dom_pair	FALSE	FALSE
14	44962422	44964467	TOGARAM1	ENSG00000198718	ENST00000361462	ENSE00001491322	44962190	44964467	1	-1	0						IPR034085, IPR028401, IPR016024	TOG, Crescerin-1, ARM-type_fold	FALSE	FALSE
14	44995746	44995902	TOGARAM1	ENSG00000198718	ENST00000361462	ENSE00003628380	44995746	44995902	2	0	1						IPR034085, IPR028401, IPR016024	TOG, Crescerin-1, ARM-type_fold	FALSE	FALSE
14	44999363	44999497	TOGARAM1	ENSG00000198718	ENST00000361462	ENSE00003580072	44999363	44999497	3	1	1		TRUE				IPR034085, IPR028401, IPR016024	TOG, Crescerin-1, ARM-type_fold	FALSE	FALSE
14	45004061	45004366	TOGARAM1	ENSG00000198718	ENST00000361462	ENSE00003619685	45004061	45004366	4	1	1		TRUE				IPR034085, IPR028401, IPR016024	TOG, Crescerin-1, ARM-type_fold	FALSE	FALSE
14	45006008	45006267	TOGARAM1	ENSG00000198718	ENST00000361462	ENSE00003784381	45006008	45006267	5	1	0						IPR034085, IPR028401, IPR016024	TOG, Crescerin-1, ARM-type_fold	FALSE	FALSE
14	45008913	45009145	TOGARAM1	ENSG00000198718	ENST00000361462	ENSE00000889866	45008913	45009145	6	0	2						IPR034085, IPR028401, IPR016024	TOG, Crescerin-1, ARM-type_fold	FALSE	FALSE
14	45011975	45012075	TOGARAM1	ENSG00000198718	ENST00000361462	ENSE00003582457	45011975	45012075	7	2	1						IPR034085, IPR028401, IPR016024	TOG, Crescerin-1, ARM-type_fold	FALSE	FALSE
14	45025783	45025872	TOGARAM1	ENSG00000198718	ENST00000361462	ENSE00003686041	45025783	45025872	8	1	1		TRUE				IPR034085, IPR028401, IPR016024	TOG, Crescerin-1, ARM-type_fold	FALSE	FALSE
14	45027299	45027474	TOGARAM1	ENSG00000198718	ENST00000361462	ENSE00003520837	45027299	45027474	9	1	0						IPR034085, IPR028401, IPR016024	TOG, Crescerin-1, ARM-type_fold	FALSE	FALSE
14	45028176	45028329	TOGARAM1	ENSG00000198718	ENST00000361462	ENSE00003606230	45028176	45028329	10	0	1						IPR034085, IPR028401, IPR016024	TOG, Crescerin-1, ARM-type_fold	FALSE	FALSE
14	45032223	45032376	TOGARAM1	ENSG00000198718	ENST00000361462	ENSE00003669140	45032223	45032376	11	1	2						IPR034085, IPR028401, IPR016024	TOG, Crescerin-1, ARM-type_fold	FALSE	FALSE
14	45043686	45043791	TOGARAM1	ENSG00000198718	ENST00000361462	ENSE00003473406	45043686	45043791	12	2	0						IPR034085, IPR028401, IPR016024	TOG, Crescerin-1, ARM-type_fold	FALSE	FALSE
14	45044635	45044870	TOGARAM1	ENSG00000198718	ENST00000361462	ENSE00003506735	45044635	45044870	13	0	2						IPR034085, IPR028401, IPR016024	TOG, Crescerin-1, ARM-type_fold	FALSE	FALSE
14	45046545	45046703	TOGARAM1	ENSG00000198718	ENST00000361462	ENSE00003645909	45046545	45046703	14	2	2			TRUE			IPR034085, IPR028401, IPR016024	TOG, Crescerin-1, ARM-type_fold	FALSE	FALSE
14	45052436	45052562	TOGARAM1	ENSG00000198718	ENST00000361462	ENSE00003627375	45052436	45052562	15	2	0						IPR034085, IPR028401, IPR016024	TOG, Crescerin-1, ARM-type_fold	FALSE	FALSE
14	45054431	45054549	TOGARAM1	ENSG00000198718	ENST00000361462	ENSE00003650198	45054431	45054549	16	0	2						IPR034085, IPR028401, IPR016024	TOG, Crescerin-1, ARM-type_fold	FALSE	FALSE
14	45066578	45066767	TOGARAM1	ENSG00000198718	ENST00000361462	ENSE00003605623	45066578	45066767	17	2	0						IPR034085, IPR028401, IPR016024	TOG, Crescerin-1, ARM-type_fold	FALSE	FALSE
14	45068424	45068643	TOGARAM1	ENSG00000198718	ENST00000361462	ENSE00003567557	45068424	45068643	18	0	1						IPR034085, IPR028401, IPR016024	TOG, Crescerin-1, ARM-type_fold	FALSE	FALSE
14	45071712	45071798	TOGARAM1	ENSG00000198718	ENST00000361462	ENSE00003689895	45071712	45071798	19	1	1		TRUE				IPR034085, IPR028401, IPR016024	TOG, Crescerin-1, ARM-type_fold	FALSE	FALSE
14	45073296	45073561	TOGARAM1	ENSG00000198718	ENST00000361462	ENSE00003520990	45073296	45074431	20	1	-1						IPR034085, IPR028401, IPR016024	TOG, Crescerin-1, ARM-type_fold	FALSE	FALSE
14	44962422	44964467	TOGARAM1	ENSG00000198718	ENST00000361577	ENSE00000889861	44962208	44964467	1	-1	0						IPR034085, IPR028401, IPR016024	TOG, Crescerin-1, ARM-type_fold	FALSE	FALSE
14	44962422	44964467	TOGARAM1	ENSG00000198718	ENST00000557423	ENSE00002510208	44962213	44964467	1	-1	0
14	45011975	45012058	TOGARAM1	ENSG00000198718	ENST00000557423	ENSE00003642861	45011975	45012075	6	0	-1
14			TOGARAM1	ENSG00000198718	ENST00000557423	ENSE00002478942	45022910	45022973	7	-1	-1				TRUE
14			TOGARAM1	ENSG00000198718	ENST00000557423	ENSE00003547718	45025783	45025872	8	-1	-1				TRUE
14			TOGARAM1	ENSG00000198718	ENST00000557423	ENSE00003508719	45027299	45027474	9	-1	-1				TRUE
14			TOGARAM1	ENSG00000198718	ENST00000557423	ENSE00003497991	45028176	45028329	10	-1	-1				TRUE
14			TOGARAM1	ENSG00000198718	ENST00000557423	ENSE00003595128	45032223	45032376	11	-1	-1				TRUE
14			TOGARAM1	ENSG00000198718	ENST00000557423	ENSE00003541366	45043686	45043791	12	-1	-1				TRUE
14			TOGARAM1	ENSG00000198718	ENST00000557423	ENSE00003531292	45044635	45044870	13	-1	-1				TRUE
14			TOGARAM1	ENSG00000198718	ENST00000557423	ENSE00003659079	45046545	45046703	14	-1	-1				TRUE
14			TOGARAM1	ENSG00000198718	ENST00000557423	ENSE00003600587	45052436	45052562	15	-1	-1				TRUE
14			TOGARAM1	ENSG00000198718	ENST00000557423	ENSE00003481529	45054431	45054549	16	-1	-1				TRUE
14			TOGARAM1	ENSG00000198718	ENST00000557423	ENSE00003621297	45066578	45066767	17	-1	-1				TRUE
14			TOGARAM1	ENSG00000198718	ENST00000557423	ENSE00003690079	45068424	45068643	18	-1	-1				TRUE
14			TOGARAM1	ENSG00000198718	ENST00000557423	ENSE00003644282	45071712	45071798	19	-1	-1				TRUE
14			TOGARAM1	ENSG00000198718	ENST00000557423	ENSE00003693066	45073296	45074431	20	-1	-1
14	69879679	69879777	SMOC1	ENSG00000198732	ENST00000361956	ENSE00002536421	69879416	69879777	1	-1	0						IPR037639, IPR036857, IPR036058, IPR019577, IPR018247, IPR011992, IPR002350	SMOC1_EC, Thyroglobulin_1_sf, Kazal_dom_sf, SPARC/Testican_Ca-bd-dom, EF_Hand_1_Ca_BS, EF-hand-dom_pair, Kazal_dom	FALSE	FALSE
14	69952138	69952303	SMOC1	ENSG00000198732	ENST00000361956	ENSE00003664610	69952138	69952303	2	0	1						IPR037639, IPR036857, IPR036058, IPR019577, IPR018247, IPR011992, IPR002350	SMOC1_EC, Thyroglobulin_1_sf, Kazal_dom_sf, SPARC/Testican_Ca-bd-dom, EF_Hand_1_Ca_BS, EF-hand-dom_pair, Kazal_dom	FALSE	FALSE
14	69953420	69953532	SMOC1	ENSG00000198732	ENST00000361956	ENSE00003647558	69953420	69953532	3	1	0						IPR037639, IPR036857, IPR036058, IPR019577, IPR018247, IPR011992, IPR002350	SMOC1_EC, Thyroglobulin_1_sf, Kazal_dom_sf, SPARC/Testican_Ca-bd-dom, EF_Hand_1_Ca_BS, EF-hand-dom_pair, Kazal_dom	FALSE	FALSE
14	69975715	69975814	SMOC1	ENSG00000198732	ENST00000361956	ENSE00003564364	69975715	69975814	4	0	1						IPR037639, IPR036857, IPR036058, IPR019577, IPR018247, IPR011992, IPR002350	SMOC1_EC, Thyroglobulin_1_sf, Kazal_dom_sf, SPARC/Testican_Ca-bd-dom, EF_Hand_1_Ca_BS, EF-hand-dom_pair, Kazal_dom	FALSE	FALSE
14	69977918	69977965	SMOC1	ENSG00000198732	ENST00000361956	ENSE00000911680	69977918	69977965	5	1	1		TRUE				IPR037639, IPR036857, IPR036058, IPR019577, IPR018247, IPR011992, IPR002350	SMOC1_EC, Thyroglobulin_1_sf, Kazal_dom_sf, SPARC/Testican_Ca-bd-dom, EF_Hand_1_Ca_BS, EF-hand-dom_pair, Kazal_dom	FALSE	FALSE
14	69992417	69992473	SMOC1	ENSG00000198732	ENST00000361956	ENSE00000911682	69992417	69992473	6	1	1		TRUE				IPR037639, IPR036857, IPR036058, IPR019577, IPR018247, IPR011992, IPR002350	SMOC1_EC, Thyroglobulin_1_sf, Kazal_dom_sf, SPARC/Testican_Ca-bd-dom, EF_Hand_1_Ca_BS, EF-hand-dom_pair, Kazal_dom	FALSE	FALSE
14	69994400	69994480	SMOC1	ENSG00000198732	ENST00000361956	ENSE00000911684	69994400	69994480	7	1	1		TRUE				IPR037639, IPR036857, IPR036058, IPR019577, IPR018247, IPR011992, IPR002350	SMOC1_EC, Thyroglobulin_1_sf, Kazal_dom_sf, SPARC/Testican_Ca-bd-dom, EF_Hand_1_Ca_BS, EF-hand-dom_pair, Kazal_dom	FALSE	FALSE
14	70010754	70010946	SMOC1	ENSG00000198732	ENST00000361956	ENSE00003480376	70010754	70010946	8	1	2						IPR037639, IPR036857, IPR036058, IPR019577, IPR018247, IPR011992, IPR002350	SMOC1_EC, Thyroglobulin_1_sf, Kazal_dom_sf, SPARC/Testican_Ca-bd-dom, EF_Hand_1_Ca_BS, EF-hand-dom_pair, Kazal_dom	FALSE	FALSE
14	70011485	70011567	SMOC1	ENSG00000198732	ENST00000361956	ENSE00000911688	70011485	70011567	9	2	1						IPR037639, IPR036857, IPR036058, IPR019577, IPR018247, IPR011992, IPR002350	SMOC1_EC, Thyroglobulin_1_sf, Kazal_dom_sf, SPARC/Testican_Ca-bd-dom, EF_Hand_1_Ca_BS, EF-hand-dom_pair, Kazal_dom	FALSE	FALSE
14	70013386	70013491	SMOC1	ENSG00000198732	ENST00000361956	ENSE00000911690	70013386	70013491	10	1	2						IPR037639, IPR036857, IPR036058, IPR019577, IPR018247, IPR011992, IPR002350	SMOC1_EC, Thyroglobulin_1_sf, Kazal_dom_sf, SPARC/Testican_Ca-bd-dom, EF_Hand_1_Ca_BS, EF-hand-dom_pair, Kazal_dom	FALSE	FALSE
14	70023203	70023447	SMOC1	ENSG00000198732	ENST00000361956	ENSE00001167484	70023203	70023447	11	2	1						IPR037639, IPR036857, IPR036058, IPR019577, IPR018247, IPR011992, IPR002350	SMOC1_EC, Thyroglobulin_1_sf, Kazal_dom_sf, SPARC/Testican_Ca-bd-dom, EF_Hand_1_Ca_BS, EF-hand-dom_pair, Kazal_dom	FALSE	FALSE
14	70030242	70030258	SMOC1	ENSG00000198732	ENST00000361956	ENSE00001215769	70030242	70032366	12	1	-1						IPR037639, IPR036857, IPR036058, IPR019577, IPR018247, IPR011992, IPR002350	SMOC1_EC, Thyroglobulin_1_sf, Kazal_dom_sf, SPARC/Testican_Ca-bd-dom, EF_Hand_1_Ca_BS, EF-hand-dom_pair, Kazal_dom	FALSE	FALSE
14	69879679	69879777	SMOC1	ENSG00000198732	ENST00000381280	ENSE00001167489	69879426	69879777	1	-1	0						IPR037639, IPR036857, IPR036058, IPR019577, IPR018247, IPR011992, IPR002350	SMOC1_EC, Thyroglobulin_1_sf, Kazal_dom_sf, SPARC/Testican_Ca-bd-dom, EF_Hand_1_Ca_BS, EF-hand-dom_pair, Kazal_dom	FALSE	FALSE
14	70030245	70030258	SMOC1	ENSG00000198732	ENST00000381280	ENSE00001615461	70030245	70032366	12	1	-1						IPR037639, IPR036857, IPR036058, IPR019577, IPR018247, IPR011992, IPR002350	SMOC1_EC, Thyroglobulin_1_sf, Kazal_dom_sf, SPARC/Testican_Ca-bd-dom, EF_Hand_1_Ca_BS, EF-hand-dom_pair, Kazal_dom	FALSE	FALSE
14	103056999	103057173	CDC42BPB	ENSG00000198752	ENST00000361246	ENSE00001152312	103056999	103057549	1	-1	1						IPR042718, IPR033232, IPR031597, IPR020454, IPR017441, IPR014930, IPR011993, IPR011009, IPR008271, IPR002219, IPR001849, IPR001180, IPR000961, IPR000719	MRCKB_STKc, MRCK_beta, KELK, DAG/PE-bd, Protein_kinase_ATP_BS, Myotonic_dystrophy_kinase_coil, PH-like_dom_sf, Kinase-like_dom_sf, Ser/Thr_kinase_AS, PE/DAG-bd, PH_domain, CNH_dom, AGC-kinase_C, Prot_kinase_dom	FALSE	FALSE
14	103012097	103012188	CDC42BPB	ENSG00000198752	ENST00000361246	ENSE00000660561	103012097	103012188	2	1	0						IPR042718, IPR033232, IPR031597, IPR020454, IPR017441, IPR014930, IPR011993, IPR011009, IPR008271, IPR002219, IPR001849, IPR001180, IPR000961, IPR000719	MRCKB_STKc, MRCK_beta, KELK, DAG/PE-bd, Protein_kinase_ATP_BS, Myotonic_dystrophy_kinase_coil, PH-like_dom_sf, Kinase-like_dom_sf, Ser/Thr_kinase_AS, PE/DAG-bd, PH_domain, CNH_dom, AGC-kinase_C, Prot_kinase_dom	FALSE	FALSE
14	103008472	103008555	CDC42BPB	ENSG00000198752	ENST00000361246	ENSE00000660560	103008472	103008555	3	0	0	TRUE					IPR042718, IPR033232, IPR031597, IPR020454, IPR017441, IPR014930, IPR011993, IPR011009, IPR008271, IPR002219, IPR001849, IPR001180, IPR000961, IPR000719	MRCKB_STKc, MRCK_beta, KELK, DAG/PE-bd, Protein_kinase_ATP_BS, Myotonic_dystrophy_kinase_coil, PH-like_dom_sf, Kinase-like_dom_sf, Ser/Thr_kinase_AS, PE/DAG-bd, PH_domain, CNH_dom, AGC-kinase_C, Prot_kinase_dom	FALSE	FALSE
14	103003928	103004023	CDC42BPB	ENSG00000198752	ENST00000361246	ENSE00003627041	103003928	103004023	4	0	0	TRUE					IPR042718, IPR033232, IPR031597, IPR020454, IPR017441, IPR014930, IPR011993, IPR011009, IPR008271, IPR002219, IPR001849, IPR001180, IPR000961, IPR000719	MRCKB_STKc, MRCK_beta, KELK, DAG/PE-bd, Protein_kinase_ATP_BS, Myotonic_dystrophy_kinase_coil, PH-like_dom_sf, Kinase-like_dom_sf, Ser/Thr_kinase_AS, PE/DAG-bd, PH_domain, CNH_dom, AGC-kinase_C, Prot_kinase_dom	FALSE	FALSE
14	102999565	102999713	CDC42BPB	ENSG00000198752	ENST00000361246	ENSE00003460688	102999565	102999713	5	0	2						IPR042718, IPR033232, IPR031597, IPR020454, IPR017441, IPR014930, IPR011993, IPR011009, IPR008271, IPR002219, IPR001849, IPR001180, IPR000961, IPR000719	MRCKB_STKc, MRCK_beta, KELK, DAG/PE-bd, Protein_kinase_ATP_BS, Myotonic_dystrophy_kinase_coil, PH-like_dom_sf, Kinase-like_dom_sf, Ser/Thr_kinase_AS, PE/DAG-bd, PH_domain, CNH_dom, AGC-kinase_C, Prot_kinase_dom	FALSE	FALSE
14	102986487	102986580	CDC42BPB	ENSG00000198752	ENST00000361246	ENSE00000870535	102986487	102986580	6	2	0						IPR042718, IPR033232, IPR031597, IPR020454, IPR017441, IPR014930, IPR011993, IPR011009, IPR008271, IPR002219, IPR001849, IPR001180, IPR000961, IPR000719	MRCKB_STKc, MRCK_beta, KELK, DAG/PE-bd, Protein_kinase_ATP_BS, Myotonic_dystrophy_kinase_coil, PH-like_dom_sf, Kinase-like_dom_sf, Ser/Thr_kinase_AS, PE/DAG-bd, PH_domain, CNH_dom, AGC-kinase_C, Prot_kinase_dom	FALSE	FALSE
14	102983556	102983756	CDC42BPB	ENSG00000198752	ENST00000361246	ENSE00001737877	102983556	102983756	7	0	0	TRUE					IPR042718, IPR033232, IPR031597, IPR020454, IPR017441, IPR014930, IPR011993, IPR011009, IPR008271, IPR002219, IPR001849, IPR001180, IPR000961, IPR000719	MRCKB_STKc, MRCK_beta, KELK, DAG/PE-bd, Protein_kinase_ATP_BS, Myotonic_dystrophy_kinase_coil, PH-like_dom_sf, Kinase-like_dom_sf, Ser/Thr_kinase_AS, PE/DAG-bd, PH_domain, CNH_dom, AGC-kinase_C, Prot_kinase_dom	FALSE	FALSE
14	102980773	102981021	CDC42BPB	ENSG00000198752	ENST00000361246	ENSE00000660554	102980773	102981021	8	0	0	TRUE					IPR042718, IPR033232, IPR031597, IPR020454, IPR017441, IPR014930, IPR011993, IPR011009, IPR008271, IPR002219, IPR001849, IPR001180, IPR000961, IPR000719	MRCKB_STKc, MRCK_beta, KELK, DAG/PE-bd, Protein_kinase_ATP_BS, Myotonic_dystrophy_kinase_coil, PH-like_dom_sf, Kinase-like_dom_sf, Ser/Thr_kinase_AS, PE/DAG-bd, PH_domain, CNH_dom, AGC-kinase_C, Prot_kinase_dom	FALSE	FALSE
14	102978126	102978205	CDC42BPB	ENSG00000198752	ENST00000361246	ENSE00000660553	102978126	102978205	9	0	2						IPR042718, IPR033232, IPR031597, IPR020454, IPR017441, IPR014930, IPR011993, IPR011009, IPR008271, IPR002219, IPR001849, IPR001180, IPR000961, IPR000719	MRCKB_STKc, MRCK_beta, KELK, DAG/PE-bd, Protein_kinase_ATP_BS, Myotonic_dystrophy_kinase_coil, PH-like_dom_sf, Kinase-like_dom_sf, Ser/Thr_kinase_AS, PE/DAG-bd, PH_domain, CNH_dom, AGC-kinase_C, Prot_kinase_dom	FALSE	FALSE
14	102975883	102976049	CDC42BPB	ENSG00000198752	ENST00000361246	ENSE00000660552	102975883	102976049	10	2	1						IPR042718, IPR033232, IPR031597, IPR020454, IPR017441, IPR014930, IPR011993, IPR011009, IPR008271, IPR002219, IPR001849, IPR001180, IPR000961, IPR000719	MRCKB_STKc, MRCK_beta, KELK, DAG/PE-bd, Protein_kinase_ATP_BS, Myotonic_dystrophy_kinase_coil, PH-like_dom_sf, Kinase-like_dom_sf, Ser/Thr_kinase_AS, PE/DAG-bd, PH_domain, CNH_dom, AGC-kinase_C, Prot_kinase_dom	FALSE	FALSE
14	102975684	102975803	CDC42BPB	ENSG00000198752	ENST00000361246	ENSE00000660551	102975684	102975803	11	1	1		TRUE				IPR042718, IPR033232, IPR031597, IPR020454, IPR017441, IPR014930, IPR011993, IPR011009, IPR008271, IPR002219, IPR001849, IPR001180, IPR000961, IPR000719	MRCKB_STKc, MRCK_beta, KELK, DAG/PE-bd, Protein_kinase_ATP_BS, Myotonic_dystrophy_kinase_coil, PH-like_dom_sf, Kinase-like_dom_sf, Ser/Thr_kinase_AS, PE/DAG-bd, PH_domain, CNH_dom, AGC-kinase_C, Prot_kinase_dom	FALSE	FALSE
14	102974016	102974149	CDC42BPB	ENSG00000198752	ENST00000361246	ENSE00000660550	102974016	102974149	12	1	0						IPR042718, IPR033232, IPR031597, IPR020454, IPR017441, IPR014930, IPR011993, IPR011009, IPR008271, IPR002219, IPR001849, IPR001180, IPR000961, IPR000719	MRCKB_STKc, MRCK_beta, KELK, DAG/PE-bd, Protein_kinase_ATP_BS, Myotonic_dystrophy_kinase_coil, PH-like_dom_sf, Kinase-like_dom_sf, Ser/Thr_kinase_AS, PE/DAG-bd, PH_domain, CNH_dom, AGC-kinase_C, Prot_kinase_dom	FALSE	FALSE
14	102971919	102972161	CDC42BPB	ENSG00000198752	ENST00000361246	ENSE00000660549	102971919	102972161	13	0	0	TRUE					IPR042718, IPR033232, IPR031597, IPR020454, IPR017441, IPR014930, IPR011993, IPR011009, IPR008271, IPR002219, IPR001849, IPR001180, IPR000961, IPR000719	MRCKB_STKc, MRCK_beta, KELK, DAG/PE-bd, Protein_kinase_ATP_BS, Myotonic_dystrophy_kinase_coil, PH-like_dom_sf, Kinase-like_dom_sf, Ser/Thr_kinase_AS, PE/DAG-bd, PH_domain, CNH_dom, AGC-kinase_C, Prot_kinase_dom	FALSE	FALSE
14	102970151	102970261	CDC42BPB	ENSG00000198752	ENST00000361246	ENSE00000870533	102970151	102970261	14	0	0	TRUE					IPR042718, IPR033232, IPR031597, IPR020454, IPR017441, IPR014930, IPR011993, IPR011009, IPR008271, IPR002219, IPR001849, IPR001180, IPR000961, IPR000719	MRCKB_STKc, MRCK_beta, KELK, DAG/PE-bd, Protein_kinase_ATP_BS, Myotonic_dystrophy_kinase_coil, PH-like_dom_sf, Kinase-like_dom_sf, Ser/Thr_kinase_AS, PE/DAG-bd, PH_domain, CNH_dom, AGC-kinase_C, Prot_kinase_dom	FALSE	FALSE
14	102968472	102968716	CDC42BPB	ENSG00000198752	ENST00000361246	ENSE00000660547	102968472	102968716	15	0	2						IPR042718, IPR033232, IPR031597, IPR020454, IPR017441, IPR014930, IPR011993, IPR011009, IPR008271, IPR002219, IPR001849, IPR001180, IPR000961, IPR000719	MRCKB_STKc, MRCK_beta, KELK, DAG/PE-bd, Protein_kinase_ATP_BS, Myotonic_dystrophy_kinase_coil, PH-like_dom_sf, Kinase-like_dom_sf, Ser/Thr_kinase_AS, PE/DAG-bd, PH_domain, CNH_dom, AGC-kinase_C, Prot_kinase_dom	FALSE	FALSE
14	102968253	102968358	CDC42BPB	ENSG00000198752	ENST00000361246	ENSE00000660546	102968253	102968358	16	2	0						IPR042718, IPR033232, IPR031597, IPR020454, IPR017441, IPR014930, IPR011993, IPR011009, IPR008271, IPR002219, IPR001849, IPR001180, IPR000961, IPR000719	MRCKB_STKc, MRCK_beta, KELK, DAG/PE-bd, Protein_kinase_ATP_BS, Myotonic_dystrophy_kinase_coil, PH-like_dom_sf, Kinase-like_dom_sf, Ser/Thr_kinase_AS, PE/DAG-bd, PH_domain, CNH_dom, AGC-kinase_C, Prot_kinase_dom	FALSE	FALSE
14	102967046	102967170	CDC42BPB	ENSG00000198752	ENST00000361246	ENSE00000660545	102967046	102967170	17	0	2						IPR042718, IPR033232, IPR031597, IPR020454, IPR017441, IPR014930, IPR011993, IPR011009, IPR008271, IPR002219, IPR001849, IPR001180, IPR000961, IPR000719	MRCKB_STKc, MRCK_beta, KELK, DAG/PE-bd, Protein_kinase_ATP_BS, Myotonic_dystrophy_kinase_coil, PH-like_dom_sf, Kinase-like_dom_sf, Ser/Thr_kinase_AS, PE/DAG-bd, PH_domain, CNH_dom, AGC-kinase_C, Prot_kinase_dom	FALSE	FALSE
14	102966282	102966387	CDC42BPB	ENSG00000198752	ENST00000361246	ENSE00000660544	102966282	102966387	18	2	0						IPR042718, IPR033232, IPR031597, IPR020454, IPR017441, IPR014930, IPR011993, IPR011009, IPR008271, IPR002219, IPR001849, IPR001180, IPR000961, IPR000719	MRCKB_STKc, MRCK_beta, KELK, DAG/PE-bd, Protein_kinase_ATP_BS, Myotonic_dystrophy_kinase_coil, PH-like_dom_sf, Kinase-like_dom_sf, Ser/Thr_kinase_AS, PE/DAG-bd, PH_domain, CNH_dom, AGC-kinase_C, Prot_kinase_dom	FALSE	FALSE
14	102964502	102964650	CDC42BPB	ENSG00000198752	ENST00000361246	ENSE00000660543	102964502	102964650	19	0	2						IPR042718, IPR033232, IPR031597, IPR020454, IPR017441, IPR014930, IPR011993, IPR011009, IPR008271, IPR002219, IPR001849, IPR001180, IPR000961, IPR000719	MRCKB_STKc, MRCK_beta, KELK, DAG/PE-bd, Protein_kinase_ATP_BS, Myotonic_dystrophy_kinase_coil, PH-like_dom_sf, Kinase-like_dom_sf, Ser/Thr_kinase_AS, PE/DAG-bd, PH_domain, CNH_dom, AGC-kinase_C, Prot_kinase_dom	FALSE	FALSE
14	102963061	102963155	CDC42BPB	ENSG00000198752	ENST00000361246	ENSE00000660542	102963061	102963155	20	2	1						IPR042718, IPR033232, IPR031597, IPR020454, IPR017441, IPR014930, IPR011993, IPR011009, IPR008271, IPR002219, IPR001849, IPR001180, IPR000961, IPR000719	MRCKB_STKc, MRCK_beta, KELK, DAG/PE-bd, Protein_kinase_ATP_BS, Myotonic_dystrophy_kinase_coil, PH-like_dom_sf, Kinase-like_dom_sf, Ser/Thr_kinase_AS, PE/DAG-bd, PH_domain, CNH_dom, AGC-kinase_C, Prot_kinase_dom	FALSE	FALSE
14	102959631	102959710	CDC42BPB	ENSG00000198752	ENST00000361246	ENSE00000660541	102959631	102959710	21	1	0						IPR042718, IPR033232, IPR031597, IPR020454, IPR017441, IPR014930, IPR011993, IPR011009, IPR008271, IPR002219, IPR001849, IPR001180, IPR000961, IPR000719	MRCKB_STKc, MRCK_beta, KELK, DAG/PE-bd, Protein_kinase_ATP_BS, Myotonic_dystrophy_kinase_coil, PH-like_dom_sf, Kinase-like_dom_sf, Ser/Thr_kinase_AS, PE/DAG-bd, PH_domain, CNH_dom, AGC-kinase_C, Prot_kinase_dom	FALSE	FALSE
14	102954602	102954688	CDC42BPB	ENSG00000198752	ENST00000361246	ENSE00000660540	102954602	102954688	22	0	0	TRUE					IPR042718, IPR033232, IPR031597, IPR020454, IPR017441, IPR014930, IPR011993, IPR011009, IPR008271, IPR002219, IPR001849, IPR001180, IPR000961, IPR000719	MRCKB_STKc, MRCK_beta, KELK, DAG/PE-bd, Protein_kinase_ATP_BS, Myotonic_dystrophy_kinase_coil, PH-like_dom_sf, Kinase-like_dom_sf, Ser/Thr_kinase_AS, PE/DAG-bd, PH_domain, CNH_dom, AGC-kinase_C, Prot_kinase_dom	FALSE	FALSE
14	102954198	102954275	CDC42BPB	ENSG00000198752	ENST00000361246	ENSE00000660539	102954198	102954275	23	0	0	TRUE					IPR042718, IPR033232, IPR031597, IPR020454, IPR017441, IPR014930, IPR011993, IPR011009, IPR008271, IPR002219, IPR001849, IPR001180, IPR000961, IPR000719	MRCKB_STKc, MRCK_beta, KELK, DAG/PE-bd, Protein_kinase_ATP_BS, Myotonic_dystrophy_kinase_coil, PH-like_dom_sf, Kinase-like_dom_sf, Ser/Thr_kinase_AS, PE/DAG-bd, PH_domain, CNH_dom, AGC-kinase_C, Prot_kinase_dom	FALSE	FALSE
14	102952498	102952603	CDC42BPB	ENSG00000198752	ENST00000361246	ENSE00000660538	102952498	102952603	24	0	1						IPR042718, IPR033232, IPR031597, IPR020454, IPR017441, IPR014930, IPR011993, IPR011009, IPR008271, IPR002219, IPR001849, IPR001180, IPR000961, IPR000719	MRCKB_STKc, MRCK_beta, KELK, DAG/PE-bd, Protein_kinase_ATP_BS, Myotonic_dystrophy_kinase_coil, PH-like_dom_sf, Kinase-like_dom_sf, Ser/Thr_kinase_AS, PE/DAG-bd, PH_domain, CNH_dom, AGC-kinase_C, Prot_kinase_dom	FALSE	FALSE
14	102950466	102950602	CDC42BPB	ENSG00000198752	ENST00000361246	ENSE00000660537	102950466	102950602	25	1	0						IPR042718, IPR033232, IPR031597, IPR020454, IPR017441, IPR014930, IPR011993, IPR011009, IPR008271, IPR002219, IPR001849, IPR001180, IPR000961, IPR000719	MRCKB_STKc, MRCK_beta, KELK, DAG/PE-bd, Protein_kinase_ATP_BS, Myotonic_dystrophy_kinase_coil, PH-like_dom_sf, Kinase-like_dom_sf, Ser/Thr_kinase_AS, PE/DAG-bd, PH_domain, CNH_dom, AGC-kinase_C, Prot_kinase_dom	FALSE	FALSE
14	102949765	102949904	CDC42BPB	ENSG00000198752	ENST00000361246	ENSE00000660536	102949765	102949904	26	0	2						IPR042718, IPR033232, IPR031597, IPR020454, IPR017441, IPR014930, IPR011993, IPR011009, IPR008271, IPR002219, IPR001849, IPR001180, IPR000961, IPR000719	MRCKB_STKc, MRCK_beta, KELK, DAG/PE-bd, Protein_kinase_ATP_BS, Myotonic_dystrophy_kinase_coil, PH-like_dom_sf, Kinase-like_dom_sf, Ser/Thr_kinase_AS, PE/DAG-bd, PH_domain, CNH_dom, AGC-kinase_C, Prot_kinase_dom	FALSE	FALSE
14	102947721	102947802	CDC42BPB	ENSG00000198752	ENST00000361246	ENSE00000660535	102947721	102947802	27	2	0						IPR042718, IPR033232, IPR031597, IPR020454, IPR017441, IPR014930, IPR011993, IPR011009, IPR008271, IPR002219, IPR001849, IPR001180, IPR000961, IPR000719	MRCKB_STKc, MRCK_beta, KELK, DAG/PE-bd, Protein_kinase_ATP_BS, Myotonic_dystrophy_kinase_coil, PH-like_dom_sf, Kinase-like_dom_sf, Ser/Thr_kinase_AS, PE/DAG-bd, PH_domain, CNH_dom, AGC-kinase_C, Prot_kinase_dom	FALSE	FALSE
14	102946468	102946684	CDC42BPB	ENSG00000198752	ENST00000361246	ENSE00000660534	102946468	102946684	28	0	1						IPR042718, IPR033232, IPR031597, IPR020454, IPR017441, IPR014930, IPR011993, IPR011009, IPR008271, IPR002219, IPR001849, IPR001180, IPR000961, IPR000719	MRCKB_STKc, MRCK_beta, KELK, DAG/PE-bd, Protein_kinase_ATP_BS, Myotonic_dystrophy_kinase_coil, PH-like_dom_sf, Kinase-like_dom_sf, Ser/Thr_kinase_AS, PE/DAG-bd, PH_domain, CNH_dom, AGC-kinase_C, Prot_kinase_dom	FALSE	FALSE
14	102945662	102945724	CDC42BPB	ENSG00000198752	ENST00000361246	ENSE00003545863	102945662	102945724	29	1	1		TRUE				IPR042718, IPR033232, IPR031597, IPR020454, IPR017441, IPR014930, IPR011993, IPR011009, IPR008271, IPR002219, IPR001849, IPR001180, IPR000961, IPR000719	MRCKB_STKc, MRCK_beta, KELK, DAG/PE-bd, Protein_kinase_ATP_BS, Myotonic_dystrophy_kinase_coil, PH-like_dom_sf, Kinase-like_dom_sf, Ser/Thr_kinase_AS, PE/DAG-bd, PH_domain, CNH_dom, AGC-kinase_C, Prot_kinase_dom	FALSE	FALSE
14	102943891	102944487	CDC42BPB	ENSG00000198752	ENST00000361246	ENSE00000660531	102943891	102944487	30	1	1		TRUE				IPR042718, IPR033232, IPR031597, IPR020454, IPR017441, IPR014930, IPR011993, IPR011009, IPR008271, IPR002219, IPR001849, IPR001180, IPR000961, IPR000719	MRCKB_STKc, MRCK_beta, KELK, DAG/PE-bd, Protein_kinase_ATP_BS, Myotonic_dystrophy_kinase_coil, PH-like_dom_sf, Kinase-like_dom_sf, Ser/Thr_kinase_AS, PE/DAG-bd, PH_domain, CNH_dom, AGC-kinase_C, Prot_kinase_dom	FALSE	FALSE
14	102940227	102940324	CDC42BPB	ENSG00000198752	ENST00000361246	ENSE00001100093	102940227	102940324	31	1	0						IPR042718, IPR033232, IPR031597, IPR020454, IPR017441, IPR014930, IPR011993, IPR011009, IPR008271, IPR002219, IPR001849, IPR001180, IPR000961, IPR000719	MRCKB_STKc, MRCK_beta, KELK, DAG/PE-bd, Protein_kinase_ATP_BS, Myotonic_dystrophy_kinase_coil, PH-like_dom_sf, Kinase-like_dom_sf, Ser/Thr_kinase_AS, PE/DAG-bd, PH_domain, CNH_dom, AGC-kinase_C, Prot_kinase_dom	FALSE	FALSE
14	102940046	102940130	CDC42BPB	ENSG00000198752	ENST00000361246	ENSE00003690568	102940046	102940130	32	0	1						IPR042718, IPR033232, IPR031597, IPR020454, IPR017441, IPR014930, IPR011993, IPR011009, IPR008271, IPR002219, IPR001849, IPR001180, IPR000961, IPR000719	MRCKB_STKc, MRCK_beta, KELK, DAG/PE-bd, Protein_kinase_ATP_BS, Myotonic_dystrophy_kinase_coil, PH-like_dom_sf, Kinase-like_dom_sf, Ser/Thr_kinase_AS, PE/DAG-bd, PH_domain, CNH_dom, AGC-kinase_C, Prot_kinase_dom	FALSE	FALSE
14	102939830	102939947	CDC42BPB	ENSG00000198752	ENST00000361246	ENSE00001100110	102939830	102939947	33	1	2						IPR042718, IPR033232, IPR031597, IPR020454, IPR017441, IPR014930, IPR011993, IPR011009, IPR008271, IPR002219, IPR001849, IPR001180, IPR000961, IPR000719	MRCKB_STKc, MRCK_beta, KELK, DAG/PE-bd, Protein_kinase_ATP_BS, Myotonic_dystrophy_kinase_coil, PH-like_dom_sf, Kinase-like_dom_sf, Ser/Thr_kinase_AS, PE/DAG-bd, PH_domain, CNH_dom, AGC-kinase_C, Prot_kinase_dom	FALSE	FALSE
14	102939610	102939727	CDC42BPB	ENSG00000198752	ENST00000361246	ENSE00001100113	102939610	102939727	34	2	0						IPR042718, IPR033232, IPR031597, IPR020454, IPR017441, IPR014930, IPR011993, IPR011009, IPR008271, IPR002219, IPR001849, IPR001180, IPR000961, IPR000719	MRCKB_STKc, MRCK_beta, KELK, DAG/PE-bd, Protein_kinase_ATP_BS, Myotonic_dystrophy_kinase_coil, PH-like_dom_sf, Kinase-like_dom_sf, Ser/Thr_kinase_AS, PE/DAG-bd, PH_domain, CNH_dom, AGC-kinase_C, Prot_kinase_dom	FALSE	FALSE
14	102938306	102938411	CDC42BPB	ENSG00000198752	ENST00000361246	ENSE00001100115	102938306	102938411	35	0	1						IPR042718, IPR033232, IPR031597, IPR020454, IPR017441, IPR014930, IPR011993, IPR011009, IPR008271, IPR002219, IPR001849, IPR001180, IPR000961, IPR000719	MRCKB_STKc, MRCK_beta, KELK, DAG/PE-bd, Protein_kinase_ATP_BS, Myotonic_dystrophy_kinase_coil, PH-like_dom_sf, Kinase-like_dom_sf, Ser/Thr_kinase_AS, PE/DAG-bd, PH_domain, CNH_dom, AGC-kinase_C, Prot_kinase_dom	FALSE	FALSE
14	102938104	102938174	CDC42BPB	ENSG00000198752	ENST00000361246	ENSE00001100106	102938104	102938174	36	1	0						IPR042718, IPR033232, IPR031597, IPR020454, IPR017441, IPR014930, IPR011993, IPR011009, IPR008271, IPR002219, IPR001849, IPR001180, IPR000961, IPR000719	MRCKB_STKc, MRCK_beta, KELK, DAG/PE-bd, Protein_kinase_ATP_BS, Myotonic_dystrophy_kinase_coil, PH-like_dom_sf, Kinase-like_dom_sf, Ser/Thr_kinase_AS, PE/DAG-bd, PH_domain, CNH_dom, AGC-kinase_C, Prot_kinase_dom	FALSE	FALSE
14	102933712	102933843	CDC42BPB	ENSG00000198752	ENST00000361246	ENSE00001152305	102932380	102933843	37	0	-1						IPR042718, IPR033232, IPR031597, IPR020454, IPR017441, IPR014930, IPR011993, IPR011009, IPR008271, IPR002219, IPR001849, IPR001180, IPR000961, IPR000719	MRCKB_STKc, MRCK_beta, KELK, DAG/PE-bd, Protein_kinase_ATP_BS, Myotonic_dystrophy_kinase_coil, PH-like_dom_sf, Kinase-like_dom_sf, Ser/Thr_kinase_AS, PE/DAG-bd, PH_domain, CNH_dom, AGC-kinase_C, Prot_kinase_dom	FALSE	FALSE
14	102986436	102986580	CDC42BPB	ENSG00000198752	ENST00000558321	ENSE00002573004	102986298	102986580	3	2	-1						IPR033232, IPR011009, IPR008271	MRCK_beta, Kinase-like_dom_sf, Ser/Thr_kinase_AS	FALSE	FALSE
14	102968472	102968532	CDC42BPB	ENSG00000198752	ENST00000559043	ENSE00002559885	102968472	102968532	1	1	2						IPR033232, IPR020454, IPR014930, IPR011993, IPR002219, IPR001849	MRCK_beta, DAG/PE-bd, Myotonic_dystrophy_kinase_coil, PH-like_dom_sf, PE/DAG-bd, PH_domain	FALSE	FALSE
14	102944043	102944487	CDC42BPB	ENSG00000198752	ENST00000559043	ENSE00002547906	102944043	102944487	15	1	2						IPR033232, IPR020454, IPR014930, IPR011993, IPR002219, IPR001849	MRCK_beta, DAG/PE-bd, Myotonic_dystrophy_kinase_coil, PH-like_dom_sf, PE/DAG-bd, PH_domain	FALSE	FALSE
14	20469525	20469535	PNP	ENSG00000198805	ENST00000361505	ENSE00001020099	20469406	20469535	1	-1	2						IPR035994, IPR018099, IPR011270, IPR011268	Nucleoside_phosphorylase_sf, Purine_phosphorylase-2_CS, Pur_Nuc_Pase_Ino/Guo-sp, Purine_phosphorylase	FALSE	FALSE
14	20472308	20472477	PNP	ENSG00000198805	ENST00000361505	ENSE00003569245	20472308	20472477	2	2	1						IPR035994	Nucleoside_phosphorylase_sf	FALSE	FALSE
14	20474472	20474575	PNP	ENSG00000198805	ENST00000361505	ENSE00003477198	20474472	20474575	3	1	0						IPR035994, IPR018099, IPR011270, IPR011268	Nucleoside_phosphorylase_sf, Purine_phosphorylase-2_CS, Pur_Nuc_Pase_Ino/Guo-sp, Purine_phosphorylase	FALSE	FALSE
14	20474773	20474948	PNP	ENSG00000198805	ENST00000361505	ENSE00001096522	20474773	20474948	4	0	2						IPR035994, IPR018099, IPR011270, IPR011268	Nucleoside_phosphorylase_sf, Purine_phosphorylase-2_CS, Pur_Nuc_Pase_Ino/Guo-sp, Purine_phosphorylase	FALSE	FALSE
14	20475062	20475252	PNP	ENSG00000198805	ENST00000361505	ENSE00003662644	20475062	20475252	5	2	1						IPR035994, IPR018099, IPR011270, IPR011268	Nucleoside_phosphorylase_sf, Purine_phosphorylase-2_CS, Pur_Nuc_Pase_Ino/Guo-sp, Purine_phosphorylase	FALSE	FALSE
14	20476384	20476601	PNP	ENSG00000198805	ENST00000361505	ENSE00001328906	20476384	20477089	6	1	-1						IPR035994, IPR018099, IPR011270, IPR011268	Nucleoside_phosphorylase_sf, Purine_phosphorylase-2_CS, Pur_Nuc_Pase_Ino/Guo-sp, Purine_phosphorylase	FALSE	FALSE
14			PNP	ENSG00000198805	ENST00000553418	ENSE00002458327	20468954	20469031	1	-1	-1				TRUE		IPR035994	Nucleoside_phosphorylase_sf	FALSE	FALSE
14	20469525	20469535	PNP	ENSG00000198805	ENST00000553418	ENSE00002459805	20469327	20469535	2	-1	2						IPR035994	Nucleoside_phosphorylase_sf	FALSE	FALSE
14	20474472	20474571	PNP	ENSG00000198805	ENST00000553418	ENSE00002492631	20474472	20474571	4	1	2						IPR035994	Nucleoside_phosphorylase_sf	FALSE	FALSE
14	20469648	20469775	PNP	ENSG00000198805	ENST00000553591	ENSE00002468431	20469541	20469775	1	-1	2						IPR035994, IPR018099, IPR011268	Nucleoside_phosphorylase_sf, Purine_phosphorylase-2_CS, Purine_phosphorylase	FALSE	FALSE
14	20475062	20475146	PNP	ENSG00000198805	ENST00000553591	ENSE00002469602	20475062	20475146	5	2	0						IPR035994, IPR018099, IPR011268	Nucleoside_phosphorylase_sf, Purine_phosphorylase-2_CS, Purine_phosphorylase	FALSE	FALSE
14			PNP	ENSG00000198805	ENST00000554065	ENSE00002488711	20470526	20470669	1	-1	-1						IPR035994, IPR011268	Nucleoside_phosphorylase_sf, Purine_phosphorylase	FALSE	FALSE
14			PNP	ENSG00000198805	ENST00000554065	ENSE00003644898	20472308	20472477	2	-1	-1				TRUE		IPR035994, IPR011268	Nucleoside_phosphorylase_sf, Purine_phosphorylase	FALSE	FALSE
14	20474528	20474575	PNP	ENSG00000198805	ENST00000554065	ENSE00003643502	20474472	20474575	3	-1	0						IPR035994, IPR011268	Nucleoside_phosphorylase_sf, Purine_phosphorylase	FALSE	FALSE
14	20474773	20474908	PNP	ENSG00000198805	ENST00000554065	ENSE00002530279	20474773	20474908	4	0	1						IPR035994, IPR011268	Nucleoside_phosphorylase_sf, Purine_phosphorylase	FALSE	FALSE
14	36662090	36662093	PAX9	ENSG00000198807	ENST00000361487	ENSE00001356280	36661860	36662093	1	-1	1						IPR043565, IPR043182, IPR036388, IPR033204, IPR009057	PAX_fam, PAIRED_DNA_bd_dom, WH-like_DNA-bd_sf, PAX9, Homeobox-like_sf	FALSE	FALSE
14	36662897	36663523	PAX9	ENSG00000198807	ENST00000361487	ENSE00000889736	36662897	36663523	2	1	1		TRUE				IPR043565, IPR043182, IPR036388, IPR033204, IPR009057	PAX_fam, PAIRED_DNA_bd_dom, WH-like_DNA-bd_sf, PAX9, Homeobox-like_sf	FALSE	FALSE
14	36666462	36666601	PAX9	ENSG00000198807	ENST00000361487	ENSE00001124036	36666462	36666601	3	1	0						IPR043565, IPR043182, IPR036388, IPR033204, IPR009057	PAX_fam, PAIRED_DNA_bd_dom, WH-like_DNA-bd_sf, PAX9, Homeobox-like_sf	FALSE	FALSE
14	36676198	36676452	PAX9	ENSG00000198807	ENST00000361487	ENSE00001840784	36676198	36679362	4	0	-1						IPR043565, IPR043182, IPR036388, IPR033204, IPR009057	PAX_fam, PAIRED_DNA_bd_dom, WH-like_DNA-bd_sf, PAX9, Homeobox-like_sf	FALSE	FALSE
14			PAX9	ENSG00000198807	ENST00000402703	ENSE00002690036	36657568	36657900	1	-1	-1				TRUE		IPR043565, IPR043182, IPR036388, IPR033204, IPR009057	PAX_fam, PAIRED_DNA_bd_dom, WH-like_DNA-bd_sf, PAX9, Homeobox-like_sf	FALSE	FALSE
14	36662090	36662093	PAX9	ENSG00000198807	ENST00000402703	ENSE00001559233	36661697	36662093	2	-1	1						IPR043565, IPR043182, IPR036388, IPR033204, IPR009057	PAX_fam, PAIRED_DNA_bd_dom, WH-like_DNA-bd_sf, PAX9, Homeobox-like_sf	FALSE	FALSE
14	36676198	36676452	PAX9	ENSG00000198807	ENST00000402703	ENSE00001411147	36676198	36677804	5	0	-1						IPR043565, IPR043182, IPR036388, IPR033204, IPR009057	PAX_fam, PAIRED_DNA_bd_dom, WH-like_DNA-bd_sf, PAX9, Homeobox-like_sf	FALSE	FALSE
14			PAX9	ENSG00000198807	ENST00000555639	ENSE00002529168	36657671	36657893	1	-1	-1				TRUE		IPR043565, IPR043182, IPR036388, IPR009057	PAX_fam, PAIRED_DNA_bd_dom, WH-like_DNA-bd_sf, Homeobox-like_sf	FALSE	FALSE
14	36662090	36662093	PAX9	ENSG00000198807	ENST00000555639	ENSE00002520250	36662011	36662093	2	-1	1						IPR043565, IPR043182, IPR036388, IPR009057	PAX_fam, PAIRED_DNA_bd_dom, WH-like_DNA-bd_sf, Homeobox-like_sf	FALSE	FALSE
14	36662897	36663143	PAX9	ENSG00000198807	ENST00000555639	ENSE00002513824	36662897	36663143	3	1	2						IPR043565, IPR043182, IPR036388, IPR009057	PAX_fam, PAIRED_DNA_bd_dom, WH-like_DNA-bd_sf, Homeobox-like_sf	FALSE	FALSE
14			CIPC	ENSG00000198894	ENST00000361786	ENSE00001240307	77098258	77098361	1	-1	-1
14	77105709	77105844	CIPC	ENSG00000198894	ENST00000361786	ENSE00003529256	77105657	77105844	2	-1	1
14	77109812	77109981	CIPC	ENSG00000198894	ENST00000361786	ENSE00000911977	77109812	77109981	3	1	0
14	77113425	77114318	CIPC	ENSG00000198894	ENST00000361786	ENSE00000941065	77113425	77117287	4	0	-1
14			CIPC	ENSG00000198894	ENST00000554447	ENSE00002525369	77099113	77099202	1	-1	-1
14	77113425	77113572	CIPC	ENSG00000198894	ENST00000554447	ENSE00002521736	77113425	77113572	4	0	1
14			CIPC	ENSG00000198894	ENST00000554658	ENSE00002523540	77098312	77098361	1	-1	-1
14			CIPC	ENSG00000198894	ENST00000554658	ENSE00002466374	77099884	77099961	2	-1	-1
14	77113425	77113522	CIPC	ENSG00000198894	ENST00000554658	ENSE00002465229	77113425	77113522	5	0	2
14			CIPC	ENSG00000198894	ENST00000555200	ENSE00002516564	77099176	77099202	1	-1	-1
14	77113425	77113542	CIPC	ENSG00000198894	ENST00000555200	ENSE00002439165	77113425	77113542	5	0	1
14			CIPC	ENSG00000198894	ENST00000555437	ENSE00002516312	77098126	77098361	1	-1	-1
14	77113425	77113474	CIPC	ENSG00000198894	ENST00000555437	ENSE00002480325	77113425	77113566	3	1	-1
14			CIPC	ENSG00000198894	ENST00000555611	ENSE00002488511	77098282	77098361	1	-1	-1
14	77113385	77113390	CIPC	ENSG00000198894	ENST00000555611	ENSE00002479836	77113385	77113545	4	0	-1
14			CIPC	ENSG00000198894	ENST00000557115	ENSE00002478231	77098366	77098725	1	-1	-1
14	77113425	77113588	CIPC	ENSG00000198894	ENST00000557115	ENSE00002436512	77113425	77113588	4	0	2
14			MIR345	ENSG00000198984	ENST00000362114	ENSE00001436877	100307859	100307956	1	-1	-1
14			MIR370	ENSG00000199005	ENST00000362135	ENSE00001436898	100911139	100911213	1	-1	-1
14			MIR377	ENSG00000199015	ENST00000362145	ENSE00001436908	101062050	101062118	1	-1	-1
14			MIR381	ENSG00000199020	ENST00000362150	ENSE00001436913	101045920	101045994	1	-1	-1
14			MIR323A	ENSG00000199069	ENST00000362199	ENSE00001436962	101025732	101025817	1	-1	-1
14			MIR342	ENSG00000199082	ENST00000362212	ENSE00001436975	100109655	100109753	1	-1	-1
14			MIR379	ENSG00000199088	ENST00000362218	ENSE00001436981	101022066	101022132	1	-1	-1
14			MIR410	ENSG00000199092	ENST00000362222	ENSE00001436985	101065912	101065991	1	-1	-1
14			MIR409	ENSG00000199107	ENST00000362237	ENSE00001437000	101065300	101065378	1	-1	-1
14			MIR411	ENSG00000199109	ENST00000362239	ENSE00001437002	101023325	101023420	1	-1	-1
14	104707864	104708002	INF2	ENSG00000203485	ENST00000252527	ENSE00001512541	104707864	104708002	1	0	1
14	104708436	104708587	INF2	ENSG00000203485	ENST00000252527	ENSE00001636790	104708436	104708587	2	1	0						IPR042201, IPR027649, IPR016024, IPR015425, IPR014768, IPR011989, IPR010473, IPR010472	FH2_Formin_sf, Inf2, ARM-type_fold, FH2_Formin, GBD/FH3_dom, ARM-like, GTPase-bd, FH3_dom	FALSE	FALSE
14	104708671	104708732	INF2	ENSG00000203485	ENST00000252527	ENSE00001685636	104708671	104708732	3	0	2						IPR042201, IPR027649, IPR016024, IPR015425, IPR014768, IPR011989, IPR010473, IPR010472	FH2_Formin_sf, Inf2, ARM-type_fold, FH2_Formin, GBD/FH3_dom, ARM-like, GTPase-bd, FH3_dom	FALSE	FALSE
14	104709281	104709383	INF2	ENSG00000203485	ENST00000252527	ENSE00003533214	104709281	104709383	4	2	0						IPR042201, IPR027649, IPR016024, IPR015425, IPR014768, IPR011989, IPR010473, IPR010472	FH2_Formin_sf, Inf2, ARM-type_fold, FH2_Formin, GBD/FH3_dom, ARM-like, GTPase-bd, FH3_dom	FALSE	FALSE
14	104709620	104709705	INF2	ENSG00000203485	ENST00000252527	ENSE00003465676	104709620	104709705	5	0	2						IPR042201, IPR027649, IPR016024, IPR015425, IPR014768, IPR011989, IPR010473, IPR010472	FH2_Formin_sf, Inf2, ARM-type_fold, FH2_Formin, GBD/FH3_dom, ARM-like, GTPase-bd, FH3_dom	FALSE	FALSE
14	104710088	104710188	INF2	ENSG00000203485	ENST00000252527	ENSE00003692457	104710088	104710188	6	2	1						IPR042201, IPR027649, IPR016024, IPR015425, IPR014768, IPR011989, IPR010473, IPR010472	FH2_Formin_sf, Inf2, ARM-type_fold, FH2_Formin, GBD/FH3_dom, ARM-like, GTPase-bd, FH3_dom	FALSE	FALSE
14	104710937	104711007	INF2	ENSG00000203485	ENST00000252527	ENSE00003466707	104710937	104711007	7	1	0						IPR042201, IPR027649, IPR016024, IPR015425, IPR014768, IPR011989, IPR010473, IPR010472	FH2_Formin_sf, Inf2, ARM-type_fold, FH2_Formin, GBD/FH3_dom, ARM-like, GTPase-bd, FH3_dom	FALSE	FALSE
14	104711079	104711186	INF2	ENSG00000203485	ENST00000252527	ENSE00003622442	104711079	104711186	8	0	0	TRUE					IPR042201, IPR027649, IPR016024, IPR015425, IPR014768, IPR011989, IPR010473, IPR010472	FH2_Formin_sf, Inf2, ARM-type_fold, FH2_Formin, GBD/FH3_dom, ARM-like, GTPase-bd, FH3_dom	FALSE	FALSE
14	104711629	104711699	INF2	ENSG00000203485	ENST00000252527	ENSE00003522525	104711629	104711699	9	0	2						IPR042201, IPR027649, IPR016024, IPR015425, IPR014768, IPR011989, IPR010473, IPR010472	FH2_Formin_sf, Inf2, ARM-type_fold, FH2_Formin, GBD/FH3_dom, ARM-like, GTPase-bd, FH3_dom	FALSE	FALSE
14	104712433	104712553	INF2	ENSG00000203485	ENST00000252527	ENSE00003629006	104712433	104712553	10	2	0						IPR042201, IPR027649, IPR016024, IPR015425, IPR014768, IPR011989, IPR010473, IPR010472	FH2_Formin_sf, Inf2, ARM-type_fold, FH2_Formin, GBD/FH3_dom, ARM-like, GTPase-bd, FH3_dom	FALSE	FALSE
14	104712828	104712992	INF2	ENSG00000203485	ENST00000252527	ENSE00001641120	104712828	104712992	11	0	0	TRUE					IPR042201, IPR027649, IPR016024, IPR015425, IPR014768, IPR011989, IPR010473, IPR010472	FH2_Formin_sf, Inf2, ARM-type_fold, FH2_Formin, GBD/FH3_dom, ARM-like, GTPase-bd, FH3_dom	FALSE	FALSE
14	104713207	104713309	INF2	ENSG00000203485	ENST00000252527	ENSE00003513118	104713207	104713309	12	0	1						IPR042201, IPR027649, IPR016024, IPR015425, IPR014768, IPR011989, IPR010473, IPR010472	FH2_Formin_sf, Inf2, ARM-type_fold, FH2_Formin, GBD/FH3_dom, ARM-like, GTPase-bd, FH3_dom	FALSE	FALSE
14	104713445	104713606	INF2	ENSG00000203485	ENST00000252527	ENSE00003659540	104713445	104713606	13	1	1		TRUE				IPR042201, IPR027649, IPR016024, IPR015425, IPR014768, IPR011989, IPR010473, IPR010472	FH2_Formin_sf, Inf2, ARM-type_fold, FH2_Formin, GBD/FH3_dom, ARM-like, GTPase-bd, FH3_dom	FALSE	FALSE
14	104714203	104714856	INF2	ENSG00000203485	ENST00000252527	ENSE00003606366	104714203	104714856	14	1	1		TRUE				IPR042201, IPR027649, IPR016024, IPR015425, IPR014768, IPR011989, IPR010473, IPR010472	FH2_Formin_sf, Inf2, ARM-type_fold, FH2_Formin, GBD/FH3_dom, ARM-like, GTPase-bd, FH3_dom	FALSE	FALSE
14	104715284	104715339	INF2	ENSG00000203485	ENST00000252527	ENSE00003521248	104715284	104715340	15	1	-1						IPR042201, IPR027649, IPR016024, IPR015425, IPR014768, IPR011989, IPR010473, IPR010472	FH2_Formin_sf, Inf2, ARM-type_fold, FH2_Formin, GBD/FH3_dom, ARM-like, GTPase-bd, FH3_dom	FALSE	FALSE
14			INF2	ENSG00000203485	ENST00000252527	ENSE00002446512	104717563	104717646	16	-1	-1				TRUE
14			INF2	ENSG00000203485	ENST00000252527	ENSE00003528523	104718795	104719605	17	-1	-1
14			INF2	ENSG00000203485	ENST00000330634	ENSE00001551783	104689606	104689739	1	-1	-1				TRUE		IPR042201, IPR027649, IPR016024, IPR015425, IPR014768, IPR011989, IPR010473, IPR010472	FH2_Formin_sf, Inf2, ARM-type_fold, FH2_Formin, GBD/FH3_dom, ARM-like, GTPase-bd, FH3_dom	FALSE	FALSE
14	104701366	104701756	INF2	ENSG00000203485	ENST00000330634	ENSE00001647696	104701357	104701756	2	-1	1						IPR027649, IPR016024, IPR011989	Inf2, ARM-type_fold, ARM-like	FALSE	FALSE
14	104703105	104703220	INF2	ENSG00000203485	ENST00000330634	ENSE00001735587	104703105	104703220	3	1	0						IPR042201, IPR027649, IPR016024, IPR015425, IPR014768, IPR011989, IPR010473, IPR010472	FH2_Formin_sf, Inf2, ARM-type_fold, FH2_Formin, GBD/FH3_dom, ARM-like, GTPase-bd, FH3_dom	FALSE	FALSE
14	104703295	104703454	INF2	ENSG00000203485	ENST00000330634	ENSE00001651677	104703295	104703454	4	0	1						IPR042201, IPR027649, IPR016024, IPR015425, IPR014768, IPR011989, IPR010473, IPR010472	FH2_Formin_sf, Inf2, ARM-type_fold, FH2_Formin, GBD/FH3_dom, ARM-like, GTPase-bd, FH3_dom	FALSE	FALSE
14	104703916	104703949	INF2	ENSG00000203485	ENST00000330634	ENSE00002534063	104703916	104703949	5	1	2						IPR042201, IPR027649, IPR016024, IPR015425, IPR014768, IPR011989, IPR010473, IPR010472	FH2_Formin_sf, Inf2, ARM-type_fold, FH2_Formin, GBD/FH3_dom, ARM-like, GTPase-bd, FH3_dom	FALSE	FALSE
14	104706035	104706176	INF2	ENSG00000203485	ENST00000330634	ENSE00001692626	104706035	104706176	6	2	0						IPR042201, IPR027649, IPR016024, IPR015425, IPR014768, IPR011989, IPR010473, IPR010472	FH2_Formin_sf, Inf2, ARM-type_fold, FH2_Formin, GBD/FH3_dom, ARM-like, GTPase-bd, FH3_dom	FALSE	FALSE
14	104706910	104707051	INF2	ENSG00000203485	ENST00000330634	ENSE00001602437	104706910	104707051	7	0	1						IPR042201, IPR027649, IPR016024, IPR015425, IPR014768, IPR011989, IPR010473, IPR010472	FH2_Formin_sf, Inf2, ARM-type_fold, FH2_Formin, GBD/FH3_dom, ARM-like, GTPase-bd, FH3_dom	FALSE	FALSE
14	104707253	104708002	INF2	ENSG00000203485	ENST00000330634	ENSE00001716246	104707253	104708002	8	1	1		TRUE				IPR042201, IPR027649, IPR016024, IPR015425, IPR014768, IPR011989, IPR010473, IPR010472	FH2_Formin_sf, Inf2, ARM-type_fold, FH2_Formin, GBD/FH3_dom, ARM-like, GTPase-bd, FH3_dom	FALSE	FALSE
14	104718795	104718823	INF2	ENSG00000203485	ENST00000330634	ENSE00003734711	104718795	104722535	22	1	-1						IPR042201, IPR027649, IPR016024, IPR015425, IPR014768, IPR011989, IPR010473, IPR010472	FH2_Formin_sf, Inf2, ARM-type_fold, FH2_Formin, GBD/FH3_dom, ARM-like, GTPase-bd, FH3_dom	FALSE	FALSE
14			INF2	ENSG00000203485	ENST00000392634	ENSE00001563893	104689618	104689739	1	-1	-1				TRUE		IPR042201, IPR027649, IPR016024, IPR015425, IPR014768, IPR011989, IPR010473, IPR010472	FH2_Formin_sf, Inf2, ARM-type_fold, FH2_Formin, GBD/FH3_dom, ARM-like, GTPase-bd, FH3_dom	FALSE	FALSE
14			INF2	ENSG00000203485	ENST00000392634	ENSE00003842221	104718795	104722535	23	-1	-1						IPR042201, IPR027649, IPR016024, IPR015425, IPR014768, IPR011989, IPR010473, IPR010472	FH2_Formin_sf, Inf2, ARM-type_fold, FH2_Formin, GBD/FH3_dom, ARM-like, GTPase-bd, FH3_dom	FALSE	FALSE
14	104703916	104703953	INF2	ENSG00000203485	ENST00000398337	ENSE00001532800	104703916	104704809	5	1	-1						IPR027649, IPR016024, IPR014768, IPR011989, IPR010473	Inf2, ARM-type_fold, GBD/FH3_dom, ARM-like, GTPase-bd	FALSE	FALSE
14	104709294	104709383	INF2	ENSG00000203485	ENST00000674631	ENSE00003899324	104709294	104709383	1	0	0						IPR042201, IPR027649, IPR015425	FH2_Formin_sf, Inf2, FH2_Formin	FALSE	FALSE
14	104714203	104714969	INF2	ENSG00000203485	ENST00000674631	ENSE00003900029	104714203	104715324	11	1	-1						IPR042201, IPR027649, IPR015425	FH2_Formin_sf, Inf2, FH2_Formin	FALSE	FALSE
14			INF2	ENSG00000203485	ENST00000674723	ENSE00002277244	104681146	104681582	1	-1	-1				TRUE		IPR027649, IPR016024, IPR011989	Inf2, ARM-type_fold, ARM-like	FALSE	FALSE
14			INF2	ENSG00000203485	ENST00000674723	ENSE00003900857	104689152	104689245	2	-1	-1						IPR027649, IPR016024, IPR011989	Inf2, ARM-type_fold, ARM-like	FALSE	FALSE
14	104701366	104701756	INF2	ENSG00000203485	ENST00000674991	ENSE00003900724	104701366	104701756	1	0	1						IPR042201, IPR027649, IPR016024, IPR015425, IPR014768, IPR011989, IPR010473, IPR010472	FH2_Formin_sf, Inf2, ARM-type_fold, FH2_Formin, GBD/FH3_dom, ARM-like, GTPase-bd, FH3_dom	FALSE	FALSE
14	104699512	104699598	INF2	ENSG00000203485	ENST00000675207	ENSE00003903166	104699368	104699598	1	-1	0						IPR042201, IPR027649, IPR016024, IPR015425, IPR014768, IPR011989, IPR010473, IPR010472	FH2_Formin_sf, Inf2, ARM-type_fold, FH2_Formin, GBD/FH3_dom, ARM-like, GTPase-bd, FH3_dom	FALSE	FALSE
14	104701357	104701756	INF2	ENSG00000203485	ENST00000675207	ENSE00003903854	104701357	104701756	2	0	1						IPR042201, IPR027649, IPR016024, IPR015425, IPR014768, IPR011989, IPR010473, IPR010472	FH2_Formin_sf, Inf2, ARM-type_fold, FH2_Formin, GBD/FH3_dom, ARM-like, GTPase-bd, FH3_dom	FALSE	FALSE
14	104706035	104706152	INF2	ENSG00000203485	ENST00000675329	ENSE00003903352	104706035	104706152	5	2	0						IPR042201, IPR027649, IPR016024, IPR015425, IPR014768, IPR011989, IPR010473, IPR010472	FH2_Formin_sf, Inf2, ARM-type_fold, FH2_Formin, GBD/FH3_dom, ARM-like, GTPase-bd, FH3_dom	FALSE	FALSE
14	104715284	104715339	INF2	ENSG00000203485	ENST00000675329	ENSE00003900548	104715284	104715339	21	1	0						IPR042201, IPR027649, IPR016024, IPR015425, IPR014768, IPR011989, IPR010473, IPR010472	FH2_Formin_sf, Inf2, ARM-type_fold, FH2_Formin, GBD/FH3_dom, ARM-like, GTPase-bd, FH3_dom	FALSE	FALSE
14	104715281	104715339	INF2	ENSG00000203485	ENST00000675481	ENSE00003900732	104715281	104715340	21	1	-1						IPR042201, IPR027649, IPR016024, IPR015425, IPR014768, IPR011989, IPR010473, IPR010472	FH2_Formin_sf, Inf2, ARM-type_fold, FH2_Formin, GBD/FH3_dom, ARM-like, GTPase-bd, FH3_dom	FALSE	FALSE
14			INF2	ENSG00000203485	ENST00000675482	ENSE00001026342	104689621	104689739	1	-1	-1				TRUE		IPR027649, IPR016024, IPR011989	Inf2, ARM-type_fold, ARM-like	FALSE	FALSE
14			INF2	ENSG00000203485	ENST00000675482	ENSE00003903104	104695990	104696490	2	-1	-1						IPR027649, IPR016024, IPR011989	Inf2, ARM-type_fold, ARM-like	FALSE	FALSE
14	104714284	104714856	INF2	ENSG00000203485	ENST00000675638	ENSE00003900603	104714284	104714856	20	1	1						IPR042201, IPR027649, IPR016024, IPR015425, IPR014768, IPR011989, IPR010473, IPR010472	FH2_Formin_sf, Inf2, ARM-type_fold, FH2_Formin, GBD/FH3_dom, ARM-like, GTPase-bd, FH3_dom	FALSE	FALSE
14	104710919	104711007	INF2	ENSG00000203485	ENST00000675980	ENSE00003899746	104710919	104711007	13	1	0						IPR042201, IPR027649, IPR016024, IPR015425, IPR014768, IPR011989, IPR010473, IPR010472	FH2_Formin_sf, Inf2, ARM-type_fold, FH2_Formin, GBD/FH3_dom, ARM-like, GTPase-bd, FH3_dom	FALSE	FALSE
14			INF2	ENSG00000203485	ENST00000676427	ENSE00003900392	104688307	104688572	1	-1	-1						IPR027649, IPR016024, IPR011989	Inf2, ARM-type_fold, ARM-like	FALSE	FALSE
14			INF2	ENSG00000203485	ENST00000676427	ENSE00003900102	104689523	104689739	2	-1	-1						IPR027649, IPR016024, IPR011989	Inf2, ARM-type_fold, ARM-like	FALSE	FALSE
14	31457283	31457393	AL139353.1	ENSG00000203546	ENST00000547378	ENSE00002406299	31457283	31457407	1	-1	0						IPR023509	DTD-like_sf	FALSE	FALSE
14	31453275	31453344	AL139353.1	ENSG00000203546	ENST00000547378	ENSE00003562051	31453275	31453344	2	0	1						IPR023509	DTD-like_sf	FALSE	FALSE
14	31428166	31428188	AL139353.1	ENSG00000203546	ENST00000547378	ENSE00003476713	31428144	31428188	3	1	-1						IPR023509	DTD-like_sf	FALSE	FALSE
14			AL139353.1	ENSG00000203546	ENST00000547378	ENSE00002375222	31400279	31400512	4	-1	-1						IPR023509	DTD-like_sf	FALSE	FALSE
14	31457283	31457393	AL139353.1	ENSG00000203546	ENST00000549185	ENSE00002205806	31457283	31457441	1	-1	0
14			AL139353.1	ENSG00000203546	ENST00000549185	ENSE00003627888	31402850	31403049	4	-1	-1
14			AL139353.1	ENSG00000203546	ENST00000549185	ENSE00003499718	31400301	31400512	5	-1	-1				TRUE
14			AL139353.1	ENSG00000203546	ENST00000549185	ENSE00003689427	31398673	31398781	6	-1	-1				TRUE
14			AL139353.1	ENSG00000203546	ENST00000549185	ENSE00003477995	31395199	31395348	7	-1	-1				TRUE
14			AL139353.1	ENSG00000203546	ENST00000549185	ENSE00003565953	31394052	31394226	8	-1	-1				TRUE
14			AL139353.1	ENSG00000203546	ENST00000549185	ENSE00003494881	31388845	31389005	9	-1	-1				TRUE
14			AL139353.1	ENSG00000203546	ENST00000549185	ENSE00003658848	31387120	31387375	10	-1	-1				TRUE
14			AL139353.1	ENSG00000203546	ENST00000549185	ENSE00003558760	31386420	31386575	11	-1	-1				TRUE
14			AL139353.1	ENSG00000203546	ENST00000549185	ENSE00003603906	31383521	31383771	12	-1	-1				TRUE
14			AL139353.1	ENSG00000203546	ENST00000549185	ENSE00003569113	31380467	31380578	13	-1	-1				TRUE
14			AL139353.1	ENSG00000203546	ENST00000549185	ENSE00003546830	31374816	31374968	14	-1	-1				TRUE
14			AL139353.1	ENSG00000203546	ENST00000549185	ENSE00003598360	31371810	31371909	15	-1	-1				TRUE
14			AL139353.1	ENSG00000203546	ENST00000549185	ENSE00003568330	31364189	31364298	16	-1	-1				TRUE
14			AL139353.1	ENSG00000203546	ENST00000549185	ENSE00003524922	31358894	31359057	17	-1	-1				TRUE
14			AL139353.1	ENSG00000203546	ENST00000549185	ENSE00003461880	31358637	31358812	18	-1	-1				TRUE
14			AL139353.1	ENSG00000203546	ENST00000549185	ENSE00003488822	31350612	31350717	19	-1	-1				TRUE
14			AL139353.1	ENSG00000203546	ENST00000549185	ENSE00003579747	31349789	31349979	20	-1	-1				TRUE
14			AL139353.1	ENSG00000203546	ENST00000549185	ENSE00003558555	31347748	31347907	21	-1	-1				TRUE
14			AL139353.1	ENSG00000203546	ENST00000549185	ENSE00003554417	31345087	31345276	22	-1	-1				TRUE
14			AL139353.1	ENSG00000203546	ENST00000549185	ENSE00003487719	31343896	31344065	23	-1	-1				TRUE
14			AL139353.1	ENSG00000203546	ENST00000549185	ENSE00003470886	31337476	31337614	24	-1	-1				TRUE
14			AL139353.1	ENSG00000203546	ENST00000549185	ENSE00002379557	31334312	31334456	25	-1	-1
14	103100220	103100613	EXOC3L4	ENSG00000205436	ENST00000380069	ENSE00001483653	103100144	103100613	1	-1	1
14	103102118	103102772	EXOC3L4	ENSG00000205436	ENST00000380069	ENSE00001483651	103102118	103102772	2	1	2
14	103103941	103104052	EXOC3L4	ENSG00000205436	ENST00000380069	ENSE00003652255	103103941	103104052	3	2	0
14	103104267	103104389	EXOC3L4	ENSG00000205436	ENST00000380069	ENSE00001483648	103104267	103104389	4	0	0	TRUE
14	103104738	103104838	EXOC3L4	ENSG00000205436	ENST00000380069	ENSE00001483647	103104738	103104838	5	0	2
14	103104992	103105072	EXOC3L4	ENSG00000205436	ENST00000380069	ENSE00003656524	103104992	103105072	6	2	2			TRUE
14	103106785	103106899	EXOC3L4	ENSG00000205436	ENST00000380069	ENSE00003469318	103106785	103106899	7	2	0
14	103107424	103107543	EXOC3L4	ENSG00000205436	ENST00000380069	ENSE00003632125	103107424	103107543	8	0	0	TRUE
14	103107631	103107783	EXOC3L4	ENSG00000205436	ENST00000380069	ENSE00003548478	103107631	103107783	9	0	0	TRUE
14	103108396	103108517	EXOC3L4	ENSG00000205436	ENST00000380069	ENSE00003527050	103108396	103108517	10	0	2
14	103110031	103110223	EXOC3L4	ENSG00000205436	ENST00000380069	ENSE00002559230	103110031	103110271	11	2	-1
14	103100328	103100613	EXOC3L4	ENSG00000205436	ENST00000559116	ENSE00002557855	103100328	103100613	1	0	1
14	103103941	103104052	EXOC3L4	ENSG00000205436	ENST00000559116	ENSE00003505185	103103941	103104052	2	1	2
14	103104267	103104328	EXOC3L4	ENSG00000205436	ENST00000559116	ENSE00003513358	103104267	103104328	3	2	1
14	103107516	103107543	EXOC3L4	ENSG00000205436	ENST00000560304	ENSE00002550541	103107516	103107543	1	2	0
14	103110031	103110184	EXOC3L4	ENSG00000205436	ENST00000560304	ENSE00002541868	103110031	103110184	4	2	0
14	103110360	103110539	EXOC3L4	ENSG00000205436	ENST00000560304	ENSE00002540624	103110360	103110559	5	0	-1
14	99603167	99603959	CCDC85C	ENSG00000205476	ENST00000380243	ENSE00001484231	99603167	99604207	1	-1	1
14	99536015	99536088	CCDC85C	ENSG00000205476	ENST00000380243	ENSE00003540887	99536015	99536088	2	1	0
14	99522133	99522240	CCDC85C	ENSG00000205476	ENST00000380243	ENSE00003543194	99522133	99522240	3	0	0	TRUE
14	99517088	99517183	CCDC85C	ENSG00000205476	ENST00000380243	ENSE00003588016	99517088	99517183	4	0	0	TRUE
14	99516188	99516286	CCDC85C	ENSG00000205476	ENST00000380243	ENSE00001409188	99516188	99516286	5	0	0	TRUE
14	99515246	99515335	CCDC85C	ENSG00000205476	ENST00000380243	ENSE00001484220	99500190	99515335	6	0	-1
14			CCDC85C	ENSG00000205476	ENST00000554877	ENSE00002494316	99576463	99576592	1	-1	-1				TRUE
14			CCDC85C	ENSG00000205476	ENST00000554877	ENSE00003490267	99536015	99536088	2	-1	-1				TRUE
14	99517088	99517093	CCDC85C	ENSG00000205476	ENST00000554877	ENSE00003489305	99517088	99517183	4	-1	0
14	99515300	99515335	CCDC85C	ENSG00000205476	ENST00000554877	ENSE00002476675	99515300	99515335	6	0	0
14	99580021	99580126	CCDC85C	ENSG00000205476	ENST00000554996	ENSE00002448030	99580021	99580126	1	0	1
14	99515246	99515335	CCDC85C	ENSG00000205476	ENST00000554996	ENSE00002452662	99515200	99515335	6	0	-1
14			CCDC85C	ENSG00000205476	ENST00000555822	ENSE00002488825	99522568	99522945	1	-1	-1
14	99515246	99515335	CCDC85C	ENSG00000205476	ENST00000555822	ENSE00002481814	99515087	99515335	5	0	-1
14	99572720	99572768	CCDC85C	ENSG00000205476	ENST00000556348	ENSE00002490288	99572720	99572975	1	-1	1
14	99516265	99516286	CCDC85C	ENSG00000205476	ENST00000556348	ENSE00002457939	99516265	99516286	5	0	1
14	99515246	99515335	CCDC85C	ENSG00000205476	ENST00000557576	ENSE00002471537	99514961	99515335	4	0	-1
14			CCDC85C	ENSG00000205476	ENST00000557769	ENSE00002506552	99522378	99522563	1	-1	-1				TRUE
14			CCDC85C	ENSG00000205476	ENST00000557769	ENSE00003550331	99522133	99522240	2	-1	-1
14	99515246	99515335	CCDC85C	ENSG00000205476	ENST00000557769	ENSE00002465463	99512032	99515335	5	0	-1
14	74084975	74084993	LIN52	ENSG00000205659	ENST00000554938	ENSE00002513201	74084956	74084993	1	-1	1
14	74091232	74091306	LIN52	ENSG00000205659	ENST00000554938	ENSE00003586238	74091232	74091306	2	1	1		TRUE
14	74095930	74095985	LIN52	ENSG00000205659	ENST00000554938	ENSE00002469194	74095930	74095985	3	1	0
14	74097794	74097860	LIN52	ENSG00000205659	ENST00000554938	ENSE00003553761	74097794	74097860	4	0	1
14	74198922	74198977	LIN52	ENSG00000205659	ENST00000554938	ENSE00002522529	74198922	74199251	5	1	-1
14	74084975	74084993	LIN52	ENSG00000205659	ENST00000555028	ENSE00002449962	74084796	74084993	1	-1	1
14	74095948	74095985	LIN52	ENSG00000205659	ENST00000555028	ENSE00003689004	74095948	74095985	3	1	0
14	74101155	74101238	LIN52	ENSG00000205659	ENST00000555028	ENSE00003533748	74101155	74101238	5	1	1
14	74198922	74198977	LIN52	ENSG00000205659	ENST00000555028	ENSE00002496537	74198922	74201235	6	1	-1
14	74084963	74084993	LIN52	ENSG00000205659	ENST00000674221	ENSE00003898101	74084953	74084993	1	-1	1
14	74198922	74198977	LIN52	ENSG00000205659	ENST00000674221	ENSE00003898866	74198922	74200414	6	1	-1
14	73617175	73617192	ACOT6	ENSG00000205669	ENST00000381139	ENSE00001487625	73616844	73617192	1	-1	0						IPR029058	AB_hydrolase	FALSE	FALSE
14	73619234	73619839	ACOT6	ENSG00000205669	ENST00000381139	ENSE00001487623	73619234	73619888	2	0	-1						IPR042490, IPR029058, IPR016662, IPR014940	Thio_Ohase/BAAT_N, AB_hydrolase, Acyl-CoA_thioEstase_long-chain, BAAT_C	FALSE	FALSE
14			ACOT6	ENSG00000205669	ENST00000554229	ENSE00002518581	73610945	73611041	1	-1	-1				TRUE		IPR029058	AB_hydrolase	FALSE	FALSE
14			ACOT6	ENSG00000205669	ENST00000554229	ENSE00002525405	73611516	73611597	2	-1	-1				TRUE		IPR029058	AB_hydrolase	FALSE	FALSE
14	73617175	73617192	ACOT6	ENSG00000205669	ENST00000554229	ENSE00002433430	73616990	73617192	3	-1	0						IPR029058	AB_hydrolase	FALSE	FALSE
14	73619234	73619721	ACOT6	ENSG00000205669	ENST00000554229	ENSE00002512093	73619234	73619721	4	0	2						IPR029058	AB_hydrolase	FALSE	FALSE
14	73612572	73613032	ACOT6	ENSG00000205669	ENST00000645972	ENSE00003829188	73612517	73613032	1	-1	2						IPR042490, IPR029058, IPR016662, IPR014940	Thio_Ohase/BAAT_N, AB_hydrolase, Acyl-CoA_thioEstase_long-chain, BAAT_C	FALSE	FALSE
14	73616994	73617192	ACOT6	ENSG00000205669	ENST00000645972	ENSE00003814903	73616994	73617192	2	2	0						IPR042490, IPR029058, IPR016662, IPR014940	Thio_Ohase/BAAT_N, AB_hydrolase, Acyl-CoA_thioEstase_long-chain, BAAT_C	FALSE	FALSE
14	72892147	72892343	DPF3	ENSG00000205683	ENST00000366353	ENSE00002258911	72892147	72892649	1	-1	2
14	72771733	72771893	DPF3	ENSG00000205683	ENST00000366353	ENSE00001487854	72771733	72771893	2	2	1						IPR038047, IPR036236, IPR025750, IPR019787, IPR013087, IPR013083, IPR011011	DPF3, Znf_C2H2_sf, Requiem/DPF_N_dom, Znf_PHD-finger, Znf_C2H2_type, Znf_RING/FYVE/PHD, Znf_FYVE_PHD	FALSE	FALSE
14	72753264	72753371	DPF3	ENSG00000205683	ENST00000366353	ENSE00001487853	72753264	72753371	3	1	1		TRUE				IPR038047, IPR036236, IPR025750, IPR019787, IPR013087, IPR013083, IPR011011	DPF3, Znf_C2H2_sf, Requiem/DPF_N_dom, Znf_PHD-finger, Znf_C2H2_type, Znf_RING/FYVE/PHD, Znf_FYVE_PHD	FALSE	FALSE
14	72731807	72731934	DPF3	ENSG00000205683	ENST00000366353	ENSE00003528883	72731807	72731934	4	1	0						IPR038047, IPR036236, IPR025750, IPR019787, IPR013087, IPR013083, IPR011011	DPF3, Znf_C2H2_sf, Requiem/DPF_N_dom, Znf_PHD-finger, Znf_C2H2_type, Znf_RING/FYVE/PHD, Znf_FYVE_PHD	FALSE	FALSE
14	72723633	72723728	DPF3	ENSG00000205683	ENST00000366353	ENSE00003628504	72723633	72723728	5	0	0	TRUE					IPR038047, IPR036236, IPR025750, IPR019787, IPR013087, IPR013083, IPR011011	DPF3, Znf_C2H2_sf, Requiem/DPF_N_dom, Znf_PHD-finger, Znf_C2H2_type, Znf_RING/FYVE/PHD, Znf_FYVE_PHD	FALSE	FALSE
14	72714423	72714501	DPF3	ENSG00000205683	ENST00000366353	ENSE00003511037	72714423	72714501	6	0	1						IPR038047, IPR036236, IPR025750, IPR019787, IPR013087, IPR013083, IPR011011	DPF3, Znf_C2H2_sf, Requiem/DPF_N_dom, Znf_PHD-finger, Znf_C2H2_type, Znf_RING/FYVE/PHD, Znf_FYVE_PHD	FALSE	FALSE
14	72693076	72693213	DPF3	ENSG00000205683	ENST00000366353	ENSE00003675035	72693076	72693213	7	1	1		TRUE				IPR038047, IPR036236, IPR025750, IPR019787, IPR013087, IPR013083, IPR011011	DPF3, Znf_C2H2_sf, Requiem/DPF_N_dom, Znf_PHD-finger, Znf_C2H2_type, Znf_RING/FYVE/PHD, Znf_FYVE_PHD	FALSE	FALSE
14	72674240	72674368	DPF3	ENSG00000205683	ENST00000366353	ENSE00003597719	72674240	72674368	8	1	1		TRUE				IPR038047, IPR036236, IPR025750, IPR019787, IPR013087, IPR013083, IPR011011	DPF3, Znf_C2H2_sf, Requiem/DPF_N_dom, Znf_PHD-finger, Znf_C2H2_type, Znf_RING/FYVE/PHD, Znf_FYVE_PHD	FALSE	FALSE
14	72671136	72671338	DPF3	ENSG00000205683	ENST00000366353	ENSE00003516053	72669952	72671338	9	1	-1
14			DPF3	ENSG00000205683	ENST00000366353	ENSE00001534999	72661876	72662833	10	-1	-1
14	72894057	72894088	DPF3	ENSG00000205683	ENST00000381216	ENSE00003471702	72894057	72894101	1	-1	2
14	72894057	72894088	DPF3	ENSG00000205683	ENST00000541685	ENSE00003742461	72894057	72894116	1	-1	2						IPR038047, IPR036236, IPR025750	DPF3, Znf_C2H2_sf, Requiem/DPF_N_dom	FALSE	FALSE
14			DPF3	ENSG00000205683	ENST00000541685	ENSE00003752224	72661043	72662833	10	-1	-1						IPR038047, IPR036236, IPR025750	DPF3, Znf_C2H2_sf, Requiem/DPF_N_dom	FALSE	FALSE
14			DPF3	ENSG00000205683	ENST00000546183	ENSE00003541181	72894057	72894101	1	-1	-1				TRUE		IPR038047, IPR036236, IPR025750	DPF3, Znf_C2H2_sf, Requiem/DPF_N_dom	FALSE	FALSE
14	72879804	72879865	DPF3	ENSG00000205683	ENST00000546183	ENSE00002235378	72879804	72879947	2	-1	2						IPR038047, IPR036236, IPR025750	DPF3, Znf_C2H2_sf, Requiem/DPF_N_dom	FALSE	FALSE
14	72671136	72671338	DPF3	ENSG00000205683	ENST00000546183	ENSE00002224614	72670853	72671338	10	1	-1						IPR038047, IPR036236, IPR025750	DPF3, Znf_C2H2_sf, Requiem/DPF_N_dom	FALSE	FALSE
14	72894057	72894088	DPF3	ENSG00000205683	ENST00000556509	ENSE00002460750	72894057	72894088	1	0	2						IPR038047, IPR036236, IPR025750, IPR019787, IPR013087, IPR013083, IPR011011	DPF3, Znf_C2H2_sf, Requiem/DPF_N_dom, Znf_PHD-finger, Znf_C2H2_type, Znf_RING/FYVE/PHD, Znf_FYVE_PHD	FALSE	FALSE
14	72629624	72629736	DPF3	ENSG00000205683	ENST00000556509	ENSE00001691816	72629624	72629736	9	1	0						IPR038047, IPR036236, IPR025750, IPR019787, IPR013087, IPR013083, IPR011011	DPF3, Znf_C2H2_sf, Requiem/DPF_N_dom, Znf_PHD-finger, Znf_C2H2_type, Znf_RING/FYVE/PHD, Znf_FYVE_PHD	FALSE	FALSE
14	72619903	72619984	DPF3	ENSG00000205683	ENST00000556509	ENSE00001632935	72619903	72619984	10	0	1						IPR038047, IPR036236, IPR025750, IPR019787, IPR013087, IPR013083, IPR011011	DPF3, Znf_C2H2_sf, Requiem/DPF_N_dom, Znf_PHD-finger, Znf_C2H2_type, Znf_RING/FYVE/PHD, Znf_FYVE_PHD	FALSE	FALSE
14	72619297	72619367	DPF3	ENSG00000205683	ENST00000556509	ENSE00001637932	72619296	72619367	11	1	-1						IPR038047, IPR036236, IPR025750, IPR019787, IPR013087, IPR013083, IPR011011	DPF3, Znf_C2H2_sf, Requiem/DPF_N_dom, Znf_PHD-finger, Znf_C2H2_type, Znf_RING/FYVE/PHD, Znf_FYVE_PHD	FALSE	FALSE
14			DPF3	ENSG00000205683	ENST00000614862	ENSE00003721084	72894057	72894116	1	-1	-1						IPR038047, IPR036236, IPR025750	DPF3, Znf_C2H2_sf, Requiem/DPF_N_dom	FALSE	FALSE
14			NYNRIN	ENSG00000205978	ENST00000382554	ENSE00001492600	24399003	24399086	1	-1	-1				TRUE		IPR043502, IPR043128, IPR041588, IPR041577, IPR036397, IPR021869, IPR012337	DNA/RNA_pol_sf, Rev_trsase/Diguanyl_cyclase, Integrase_H2C2, RT_RNaseH_2, RNaseH_sf, RNase_Zc3h12_NYN, RNaseH-like_sf	FALSE	FALSE
14	24399247	24399444	NYNRIN	ENSG00000205978	ENST00000382554	ENSE00001492599	24399230	24399444	2	-1	0						IPR043502, IPR043128, IPR041588, IPR041577, IPR036397, IPR021869, IPR012337	DNA/RNA_pol_sf, Rev_trsase/Diguanyl_cyclase, Integrase_H2C2, RT_RNaseH_2, RNaseH_sf, RNase_Zc3h12_NYN, RNaseH-like_sf	FALSE	FALSE
14	24407869	24408527	NYNRIN	ENSG00000205978	ENST00000382554	ENSE00001192815	24407869	24408527	3	0	2						IPR043502, IPR043128, IPR041588, IPR041577, IPR036397, IPR021869, IPR012337	DNA/RNA_pol_sf, Rev_trsase/Diguanyl_cyclase, Integrase_H2C2, RT_RNaseH_2, RNaseH_sf, RNase_Zc3h12_NYN, RNaseH-like_sf	FALSE	FALSE
14	24408652	24410208	NYNRIN	ENSG00000205978	ENST00000382554	ENSE00001192827	24408652	24410208	4	2	2			TRUE			IPR043502, IPR043128, IPR041588, IPR041577, IPR036397, IPR021869, IPR012337	DNA/RNA_pol_sf, Rev_trsase/Diguanyl_cyclase, Integrase_H2C2, RT_RNaseH_2, RNaseH_sf, RNase_Zc3h12_NYN, RNaseH-like_sf	FALSE	FALSE
14	24411076	24411206	NYNRIN	ENSG00000205978	ENST00000382554	ENSE00001667281	24411076	24411206	5	2	1						IPR043502, IPR043128, IPR041588, IPR041577, IPR036397, IPR021869, IPR012337	DNA/RNA_pol_sf, Rev_trsase/Diguanyl_cyclase, Integrase_H2C2, RT_RNaseH_2, RNaseH_sf, RNase_Zc3h12_NYN, RNaseH-like_sf	FALSE	FALSE
14	24411354	24411450	NYNRIN	ENSG00000205978	ENST00000382554	ENSE00001801977	24411354	24411450	6	1	2						IPR043502, IPR043128, IPR041588, IPR041577, IPR036397, IPR021869, IPR012337	DNA/RNA_pol_sf, Rev_trsase/Diguanyl_cyclase, Integrase_H2C2, RT_RNaseH_2, RNaseH_sf, RNase_Zc3h12_NYN, RNaseH-like_sf	FALSE	FALSE
14	24412997	24413098	NYNRIN	ENSG00000205978	ENST00000382554	ENSE00003561380	24412997	24413098	7	2	2			TRUE			IPR043502, IPR043128, IPR041588, IPR041577, IPR036397, IPR021869, IPR012337	DNA/RNA_pol_sf, Rev_trsase/Diguanyl_cyclase, Integrase_H2C2, RT_RNaseH_2, RNaseH_sf, RNase_Zc3h12_NYN, RNaseH-like_sf	FALSE	FALSE
14	24413316	24413417	NYNRIN	ENSG00000205978	ENST00000382554	ENSE00003628694	24413316	24413417	8	2	2			TRUE			IPR043502, IPR043128, IPR041588, IPR041577, IPR036397, IPR021869, IPR012337	DNA/RNA_pol_sf, Rev_trsase/Diguanyl_cyclase, Integrase_H2C2, RT_RNaseH_2, RNaseH_sf, RNase_Zc3h12_NYN, RNaseH-like_sf	FALSE	FALSE
14	24414596	24417446	NYNRIN	ENSG00000205978	ENST00000382554	ENSE00001637427	24414596	24419283	9	2	-1						IPR043502, IPR043128, IPR041588, IPR041577, IPR036397, IPR021869, IPR012337	DNA/RNA_pol_sf, Rev_trsase/Diguanyl_cyclase, Integrase_H2C2, RT_RNaseH_2, RNaseH_sf, RNase_Zc3h12_NYN, RNaseH-like_sf	FALSE	FALSE
14			RNASE13	ENSG00000206150	ENST00000382951	ENSE00001494026	21034656	21034807	1	-1	-1				TRUE		IPR036816, IPR029739, IPR023412	RNaseA-like_dom_sf, RNASE13, RNaseA_domain	FALSE	FALSE
14	21033818	21034288	RNASE13	ENSG00000206150	ENST00000382951	ENSE00001494024	21032818	21034296	2	-1	-1						IPR036816, IPR029739, IPR023412	RNaseA-like_dom_sf, RNASE13, RNaseA_domain	FALSE	FALSE
14			MIR203A	ENSG00000207568	ENST00000384836	ENSE00001499843	104117405	104117514	1	-1	-1
14			MIR127	ENSG00000207608	ENST00000384876	ENSE00001499883	100882979	100883075	1	-1	-1
14			MIR495	ENSG00000207743	ENST00000385010	ENSE00001500017	101033755	101033836	1	-1	-1
14			MIR299	ENSG00000207749	ENST00000385016	ENSE00001500023	101023794	101023856	1	-1	-1
14			MIR487B	ENSG00000207754	ENST00000385021	ENSE00001500028	101046455	101046538	1	-1	-1
14			MIR329-1	ENSG00000207761	ENST00000385028	ENSE00001500035	101026785	101026864	1	-1	-1
14			MIR329-2	ENSG00000207762	ENST00000385029	ENSE00001500036	101027100	101027183	1	-1	-1
14			MIR625	ENSG00000207781	ENST00000385047	ENSE00001500054	65471102	65471186	1	-1	-1
14			MIR654	ENSG00000207934	ENST00000385199	ENSE00001500205	101040219	101040299	1	-1	-1
14			MIR136	ENSG00000207942	ENST00000385207	ENSE00001500213	100884702	100884783	1	-1	-1
14			MIR154	ENSG00000207978	ENST00000385243	ENSE00001500249	101059755	101059838	1	-1	-1
14			MIR493	ENSG00000207989	ENST00000385254	ENSE00001500260	100869060	100869148	1	-1	-1
14			MIR134	ENSG00000207993	ENST00000385258	ENSE00001500264	101054687	101054759	1	-1	-1
14			MIR431	ENSG00000208001	ENST00000385266	ENSE00001500272	100881007	100881120	1	-1	-1
14			MIR323B	ENSG00000208004	ENST00000385269	ENSE00001500275	101056219	101056300	1	-1	-1
14			MIR485	ENSG00000208027	ENST00000385292	ENSE00001500298	101055419	101055491	1	-1	-1
14	80211251	80211472	DIO2	ENSG00000211448	ENST00000422005	ENSE00003722311	80211251	80211521	1	-1	0
14	80206294	80206338	DIO2	ENSG00000211448	ENST00000422005	ENSE00003732196	80206294	80206338	2	0	0	TRUE
14	80206231	80206290	DIO2	ENSG00000211448	ENST00000422005	ENSE00003738565	80206231	80206290	3	0	0	TRUE
14	80205625	80205735	DIO2	ENSG00000211448	ENST00000422005	ENSE00003468713	80205602	80205735	4	0	-1
14			DIO2	ENSG00000211448	ENST00000422005	ENSE00001800092	80197527	80203288	5	-1	-1
14	80211251	80211472	DIO2	ENSG00000211448	ENST00000438257	ENSE00002032108	80211251	80211504	1	-1	0						IPR036249, IPR008261	Thioredoxin-like_sf, Iodothyronine_deiodinase_AS	FALSE	FALSE
14	80202689	80203288	DIO2	ENSG00000211448	ENST00000438257	ENSE00000000308	80197526	80203288	2	0	-1						IPR036249, IPR008261	Thioredoxin-like_sf, Iodothyronine_deiodinase_AS	FALSE	FALSE
14			DIO2	ENSG00000211448	ENST00000554188	ENSE00002454916	80387678	80387757	1	-1	-1				TRUE
14			DIO2	ENSG00000211448	ENST00000554188	ENSE00002533448	80278427	80278519	2	-1	-1				TRUE
14	80211309	80211472	DIO2	ENSG00000211448	ENST00000554188	ENSE00002456440	80211309	80211525	4	-1	2
14	80211251	80211472	DIO2	ENSG00000211448	ENST00000555750	ENSE00002530958	80211251	80211500	1	-1	0
14	80206291	80206338	DIO2	ENSG00000211448	ENST00000555750	ENSE00003881484	80206231	80206338	2	0	-1
14			DIO2	ENSG00000211448	ENST00000555750	ENSE00002489836	80202598	80203288	3	-1	-1
14	80211251	80211314	DIO2	ENSG00000211448	ENST00000555844	ENSE00002477110	80211251	80211314	1	2	0
14			DIO2	ENSG00000211448	ENST00000555844	ENSE00003625388	80205602	80205735	3	-1	-1
14			DIO2	ENSG00000211448	ENST00000555844	ENSE00002455355	80202819	80203288	4	-1	-1
14			DIO2	ENSG00000211448	ENST00000556811	ENSE00002522748	80202503	80203288	3	-1	-1
14			DIO2	ENSG00000211448	ENST00000557010	ENSE00002486899	80230901	80231054	1	-1	-1				TRUE		IPR036249, IPR008261	Thioredoxin-like_sf, Iodothyronine_deiodinase_AS	FALSE	FALSE
14			DIO2	ENSG00000211448	ENST00000557010	ENSE00002500301	80215972	80216150	2	-1	-1				TRUE		IPR036249, IPR008261	Thioredoxin-like_sf, Iodothyronine_deiodinase_AS	FALSE	FALSE
14	80211251	80211472	DIO2	ENSG00000211448	ENST00000557010	ENSE00001504110	80211251	80211525	3	-1	0						IPR036249, IPR008261	Thioredoxin-like_sf, Iodothyronine_deiodinase_AS	FALSE	FALSE
14	80202689	80203288	DIO2	ENSG00000211448	ENST00000557010	ENSE00002028519	80197530	80203288	4	0	-1						IPR036249, IPR008261	Thioredoxin-like_sf, Iodothyronine_deiodinase_AS	FALSE	FALSE
14			MIR758	ENSG00000211582	ENST00000390227	ENSE00001507654	101026020	101026107	1	-1	-1
14	21712331	21712394	TRAV2	ENSG00000211776	ENST00000390424	ENSE00001508005	21712321	21712394	1	-1	1
14	21712570	21712843	TRAV2	ENSG00000211776	ENST00000390424	ENSE00001508004	21712570	21712843	2	1	2
14	21723889	21723934	TRAV3	ENSG00000211777	ENST00000390425	ENSE00001508006	21723713	21723934	1	-1	1
14	21724025	21724321	TRAV3	ENSG00000211777	ENST00000390425	ENSE00001508007	21724025	21724321	2	1	1
14	21736219	21736258	TRAV4	ENSG00000211778	ENST00000390426	ENSE00001508009	21736152	21736258	1	-1	1
14	21736695	21736982	TRAV4	ENSG00000211778	ENST00000390426	ENSE00001508008	21736695	21736982	2	1	1
14	21749190	21749241	TRAV5	ENSG00000211779	ENST00000390427	ENSE00001508010	21749178	21749241	1	-1	1
14	21749418	21749705	TRAV5	ENSG00000211779	ENST00000390427	ENSE00001508011	21749418	21749705	2	1	1
14	21768496	21768604	TRAV6	ENSG00000211780	ENST00000390428	ENSE00001936729	21768489	21768604	1	-1	1
14	21768793	21769080	TRAV6	ENSG00000211780	ENST00000390428	ENSE00001508013	21768793	21769080	2	1	1
14	21782993	21783044	TRAV7	ENSG00000211781	ENST00000390429	ENSE00001890450	21782993	21783044	1	0	1
14	21783219	21783503	TRAV7	ENSG00000211781	ENST00000390429	ENSE00001508014	21783219	21783503	2	1	1
14	21797419	21797464	TRAV8-1	ENSG00000211782	ENST00000390430	ENSE00001508017	21797287	21797464	1	-1	1
14	21797592	21797886	TRAV8-1	ENSG00000211782	ENST00000390430	ENSE00001730617	21797592	21797886	2	1	2
14	21811502	21811547	TRAV9-1	ENSG00000211783	ENST00000390431	ENSE00001845821	21811502	21811547	1	0	1
14	21811686	21811977	TRAV9-1	ENSG00000211783	ENST00000390431	ENSE00001508019	21811686	21811977	2	1	2
14	21825508	21825559	TRAV10	ENSG00000211784	ENST00000390432	ENSE00001508021	21825472	21825559	1	-1	1
14	21825785	21826075	TRAV10	ENSG00000211784	ENST00000390432	ENSE00001508020	21825785	21826075	2	1	1
14	21841243	21841291	TRAV12-1	ENSG00000211785	ENST00000390433	ENSE00002210321	21841240	21841291	1	-1	1
14	21841487	21841774	TRAV12-1	ENSG00000211785	ENST00000390433	ENSE00001949334	21841487	21841774	2	1	1
14	21846762	21846807	TRAV8-2	ENSG00000211786	ENST00000390434	ENSE00001951816	21846537	21846807	1	-1	1
14	21846927	21847221	TRAV8-2	ENSG00000211786	ENST00000390434	ENSE00002315109	21846927	21847221	2	1	2
14	21852558	21852603	TRAV8-3	ENSG00000211787	ENST00000390435	ENSE00001508026	21852558	21852603	1	0	1
14	21852712	21853006	TRAV8-3	ENSG00000211787	ENST00000390435	ENSE00001647675	21852712	21853006	2	1	2
14	21868862	21868910	TRAV13-1	ENSG00000211788	ENST00000390436	ENSE00002302120	21868839	21868910	1	-1	1
14	21869078	21869365	TRAV13-1	ENSG00000211788	ENST00000390436	ENSE00001508029	21869078	21869365	2	1	1
14	21887962	21888010	TRAV12-2	ENSG00000211789	ENST00000390437	ENSE00002272280	21887857	21888010	1	-1	1
14	21888212	21888502	TRAV12-2	ENSG00000211789	ENST00000390437	ENSE00001508030	21888212	21888502	2	1	1
14	21894561	21894606	TRAV8-4	ENSG00000211790	ENST00000390438	ENSE00001658165	21894433	21894606	1	-1	1
14	21894736	21895030	TRAV8-4	ENSG00000211790	ENST00000390438	ENSE00002295283	21894736	21895030	2	1	2
14	21918258	21918306	TRAV13-2	ENSG00000211791	ENST00000390439	ENSE00002221902	21918188	21918306	1	-1	1
14	21918466	21918756	TRAV13-2	ENSG00000211791	ENST00000390439	ENSE00001508035	21918466	21918756	2	1	1
14	21924138	21924186	TRAV14DV4	ENSG00000211792	ENST00000390440	ENSE00001508037	21924063	21924186	1	-1	1
14	21924351	21924651	TRAV14DV4	ENSG00000211792	ENST00000390440	ENSE00001508036	21924351	21924651	2	1	2
14	21941184	21941229	TRAV9-2	ENSG00000211793	ENST00000390441	ENSE00001508039	21941128	21941229	1	-1	1
14	21941366	21941657	TRAV9-2	ENSG00000211793	ENST00000390441	ENSE00001508038	21941366	21941657	2	1	2
14	21965507	21965558	TRAV12-3	ENSG00000211794	ENST00000390442	ENSE00001635355	21965451	21965558	1	-1	1
14	21965771	21966061	TRAV12-3	ENSG00000211794	ENST00000390442	ENSE00001508041	21965771	21966061	2	1	1
14	21978679	21978724	TRAV8-6	ENSG00000211795	ENST00000390443	ENSE00001741333	21978459	21978724	1	-1	1
14	21978826	21979120	TRAV8-6	ENSG00000211795	ENST00000390443	ENSE00002024475	21978826	21979120	2	1	2
14	21990496	21990541	TRAV16	ENSG00000211796	ENST00000390444	ENSE00001508044	21990496	21990541	1	0	1
14	21990656	21990938	TRAV16	ENSG00000211796	ENST00000390444	ENSE00001508045	21990656	21990938	2	1	2
14	21997686	21997737	TRAV17	ENSG00000211797	ENST00000390445	ENSE00001508047	21997539	21997737	1	-1	1
14	21997884	21998168	TRAV17	ENSG00000211797	ENST00000390445	ENSE00001508046	21997884	21998168	2	1	1
14	22003211	22003256	TRAV18	ENSG00000211798	ENST00000390446	ENSE00001851593	22003106	22003256	1	-1	1
14	22003385	22003673	TRAV18	ENSG00000211798	ENST00000390446	ENSE00001944147	22003385	22003673	2	1	2
14	22007629	22007677	TRAV19	ENSG00000211799	ENST00000390447	ENSE00001508050	22007512	22007677	1	-1	1
14	22007881	22008181	TRAV19	ENSG00000211799	ENST00000390447	ENSE00001508051	22007881	22008181	2	1	2
14	22040663	22040714	TRAV20	ENSG00000211800	ENST00000390448	ENSE00001508052	22040594	22040714	1	-1	1
14	22040869	22041153	TRAV20	ENSG00000211800	ENST00000390448	ENSE00001508053	22040869	22041153	2	1	1
14	22052521	22052566	TRAV21	ENSG00000211801	ENST00000390449	ENSE00001508054	22052514	22052566	1	-1	1
14	22052767	22053056	TRAV21	ENSG00000211801	ENST00000390449	ENSE00001508055	22052767	22053056	2	1	0
14	22070690	22070741	TRAV22	ENSG00000211802	ENST00000390450	ENSE00002083894	22070557	22070741	1	-1	1
14	22070930	22071208	TRAV22	ENSG00000211802	ENST00000390450	ENSE00002431709	22070930	22071208	2	1	1
14	22086452	22086503	TRAV23DV6	ENSG00000211803	ENST00000390451	ENSE00001829237	22086407	22086503	1	-1	1
14	22086650	22086961	TRAV23DV6	ENSG00000211803	ENST00000390451	ENSE00001508058	22086650	22086961	2	1	1
14	22096050	22096098	TRDV1	ENSG00000211804	ENST00000390452	ENSE00001953301	22096032	22096098	1	-1	1
14	22096322	22096619	TRDV1	ENSG00000211804	ENST00000390452	ENSE00001508061	22096322	22096619	2	1	2
14	22105343	22105397	TRAV24	ENSG00000211805	ENST00000390453	ENSE00001508062	22105343	22105397	1	0	1
14	22105559	22105846	TRAV24	ENSG00000211805	ENST00000390453	ENSE00001508063	22105559	22105846	2	1	1
14	22112423	22112468	TRAV25	ENSG00000211806	ENST00000390454	ENSE00001508064	22112347	22112468	1	-1	1
14	22112751	22113031	TRAV25	ENSG00000211806	ENST00000390454	ENSE00001508065	22112751	22113031	2	1	0
14	22123527	22123566	TRAV26-1	ENSG00000211807	ENST00000390455	ENSE00001508066	22123318	22123566	1	-1	1
14	22123998	22124285	TRAV26-1	ENSG00000211807	ENST00000390455	ENSE00001508067	22123998	22124285	2	1	1
14	22148092	22148137	TRAV27	ENSG00000211809	ENST00000390457	ENSE00001508071	22147995	22148137	1	-1	1
14	22148352	22148633	TRAV27	ENSG00000211809	ENST00000390457	ENSE00001508070	22148352	22148633	2	1	1
14	22163349	22163400	TRAV29DV5	ENSG00000211810	ENST00000390458	ENSE00001508072	22163238	22163400	1	-1	1
14	22163565	22163870	TRAV29DV5	ENSG00000211810	ENST00000390458	ENSE00001508073	22163565	22163870	2	1	1
14	22202583	22202622	TRAV26-2	ENSG00000211812	ENST00000390460	ENSE00001508077	22202583	22202622	1	0	1
14	22203082	22203368	TRAV26-2	ENSG00000211812	ENST00000390460	ENSE00001508076	22203082	22203368	2	1	0
14	22207534	22207585	TRAV34	ENSG00000211813	ENST00000390461	ENSE00001870279	22207522	22207585	1	-1	1
14	22207845	22208129	TRAV34	ENSG00000211813	ENST00000390461	ENSE00001508078	22207845	22208129	2	1	1
14	22226762	22226813	TRAV36DV7	ENSG00000211815	ENST00000390463	ENSE00001508082	22226746	22226813	1	-1	1
14	22226967	22227254	TRAV36DV7	ENSG00000211815	ENST00000390463	ENSE00001508083	22226967	22227254	2	1	1
14	22271971	22272019	TRAV38-1	ENSG00000211816	ENST00000390464	ENSE00002506796	22271968	22272019	1	-1	1
14	22272263	22272563	TRAV38-1	ENSG00000211816	ENST00000390464	ENSE00001508084	22272263	22272563	2	1	2
14	22281151	22281199	TRAV38-2DV8	ENSG00000211817	ENST00000390465	ENSE00002485609	22281105	22281199	1	-1	1
14	22281449	22281748	TRAV38-2DV8	ENSG00000211817	ENST00000390465	ENSE00001508086	22281449	22281748	2	1	1
14	22304054	22304096	TRAV39	ENSG00000211818	ENST00000390466	ENSE00001508089	22304054	22304096	1	0	1
14	22304266	22304553	TRAV39	ENSG00000211818	ENST00000390466	ENSE00001880263	22304266	22304553	2	1	1
14	22314490	22314532	TRAV40	ENSG00000211819	ENST00000390467	ENSE00001508091	22314490	22314532	1	0	1
14	22314646	22314919	TRAV40	ENSG00000211819	ENST00000390467	ENSE00001508090	22314646	22314919	2	1	2
14	22320188	22320239	TRAV41	ENSG00000211820	ENST00000390468	ENSE00001508093	22320188	22320239	1	0	1
14	22320408	22320691	TRAV41	ENSG00000211820	ENST00000390468	ENSE00001508092	22320408	22320691	2	1	0
14	22422546	22422591	TRDV2	ENSG00000211821	ENST00000390469	ENSE00001508094	22422371	22422591	1	-1	1
14	22422744	22423042	TRDV2	ENSG00000211821	ENST00000390469	ENSE00001508095	22422744	22423042	2	1	0
14	22450089	22450139	TRDJ1	ENSG00000211825	ENST00000390473	ENSE00001508099	22450089	22450139	1	1	1
14	22462932	22463210	TRDC	ENSG00000211829	ENST00000390477	ENSE00001885147	22462932	22463210	1	1	1		TRUE
14	22463774	22463839	TRDC	ENSG00000211829	ENST00000390477	ENSE00001876906	22463774	22463839	2	1	1		TRUE
14	22464204	22464322	TRDC	ENSG00000211829	ENST00000390477	ENSE00001861412	22464204	22464323	3	1	-1
14			TRDC	ENSG00000211829	ENST00000390477	ENSE00002496627	22465533	22465787	4	-1	-1
14	22496887	22496952	TRAJ42	ENSG00000211847	ENST00000390495	ENSE00001508124	22496887	22496952	1	1	1
14	22510968	22511024	TRAJ31	ENSG00000211858	ENST00000390506	ENSE00001508135	22510968	22511024	1	1	1
14	22543179	22543240	TRAJ3	ENSG00000211886	ENST00000390534	ENSE00001508163	22543179	22543240	1	2	1
14	105588089	105588395	IGHA2	ENSG00000211890	ENST00000390539	ENSE00001843246	105588089	105588395	1	0	1
14	105587554	105587874	IGHA2	ENSG00000211890	ENST00000390539	ENSE00001508170	105587554	105587874	2	1	1		TRUE
14	105586937	105587331	IGHA2	ENSG00000211890	ENST00000390539	ENSE00001811370	105586889	105587331	3	1	-1
14	105586999	105587331	IGHA2	ENSG00000211890	ENST00000497872	ENSE00003814006	105586999	105587331	3	1	1
14	105584154	105584368	IGHA2	ENSG00000211890	ENST00000497872	ENSE00002100284	105584133	105584368	4	1	-1
14			IGHA2	ENSG00000211890	ENST00000497872	ENSE00002105782	105583731	105583853	5	-1	-1
14	105601419	105601728	IGHE	ENSG00000211891	ENST00000390541	ENSE00002664989	105601419	105601728	1	0	1
14	105600891	105601211	IGHE	ENSG00000211891	ENST00000390541	ENSE00002655737	105600891	105601211	2	1	1		TRUE
14	105600481	105600804	IGHE	ENSG00000211891	ENST00000390541	ENSE00002677479	105600481	105600804	3	1	1		TRUE
14	105600066	105600397	IGHE	ENSG00000211891	ENST00000390541	ENSE00001943927	105599941	105600397	4	1	-1
14	105600074	105600397	IGHE	ENSG00000211891	ENST00000641420	ENSE00003811774	105600074	105600397	4	1	1
14	105597859	105597980	IGHE	ENSG00000211891	ENST00000641420	ENSE00003811483	105597859	105597980	5	1	0
14	105597691	105597774	IGHE	ENSG00000211891	ENST00000641420	ENSE00003813927	105597691	105597774	6	0	0
14	105625772	105626066	IGHG4	ENSG00000211892	ENST00000390543	ENSE00001899375	105625772	105626066	1	0	1
14	105625344	105625379	IGHG4	ENSG00000211892	ENST00000390543	ENSE00001619160	105625344	105625379	2	1	1		TRUE
14	105624896	105625225	IGHG4	ENSG00000211892	ENST00000390543	ENSE00001594509	105624896	105625225	3	1	1		TRUE
14	105624476	105624798	IGHG4	ENSG00000211892	ENST00000390543	ENSE00003719484	105624341	105624798	4	1	-1
14	105624484	105624798	IGHG4	ENSG00000211892	ENST00000641978	ENSE00003813127	105624484	105624798	4	1	1
14	105623068	105623198	IGHG4	ENSG00000211892	ENST00000641978	ENSE00003812958	105623068	105623198	5	1	0
14	105621912	105621995	IGHG4	ENSG00000211892	ENST00000641978	ENSE00003812562	105620506	105621995	6	0	-1
14	105644496	105644790	IGHG2	ENSG00000211893	ENST00000390545	ENSE00001823980	105644496	105644790	1	0	1
14	105644068	105644103	IGHG2	ENSG00000211893	ENST00000390545	ENSE00001508198	105644068	105644103	2	1	1		TRUE
14	105643623	105643949	IGHG2	ENSG00000211893	ENST00000390545	ENSE00001508200	105643623	105643949	3	1	1		TRUE
14	105643203	105643525	IGHG2	ENSG00000211893	ENST00000390545	ENSE00001849490	105643068	105643525	4	1	-1
14	105643211	105643525	IGHG2	ENSG00000211893	ENST00000641095	ENSE00003812930	105643211	105643525	4	1	1
14	105641779	105641909	IGHG2	ENSG00000211893	ENST00000641095	ENSE00003813509	105641779	105641909	5	1	0
14	105640965	105641048	IGHG2	ENSG00000211893	ENST00000641095	ENSE00003813569	105639559	105641048	6	0	-1
14	105708359	105708665	IGHA1	ENSG00000211895	ENST00000390547	ENSE00001839675	105708359	105708665	1	0	1
14	105707785	105708144	IGHA1	ENSG00000211895	ENST00000390547	ENSE00001508208	105707785	105708144	2	1	1		TRUE
14	105707168	105707562	IGHA1	ENSG00000211895	ENST00000390547	ENSE00001825764	105707118	105707562	3	1	-1
14	105742777	105743071	IGHG1	ENSG00000211896	ENST00000390548	ENSE00001838294	105742777	105743071	1	0	1
14	105742341	105742385	IGHG1	ENSG00000211896	ENST00000390548	ENSE00001719055	105742341	105742385	2	1	1		TRUE
14	105741893	105742222	IGHG1	ENSG00000211896	ENST00000390548	ENSE00001776617	105741893	105742222	3	1	1		TRUE
14	105741481	105741795	IGHG1	ENSG00000211896	ENST00000390548	ENSE00001684581	105741481	105741795	4	1	1		TRUE
14	105740063	105740193	IGHG1	ENSG00000211896	ENST00000390548	ENSE00001613927	105740063	105740193	5	1	0
14	105737762	105737845	IGHG1	ENSG00000211896	ENST00000390548	ENSE00001771572	105736343	105737845	6	0	-1
14	105741473	105741795	IGHG1	ENSG00000211896	ENST00000390549	ENSE00001837466	105741338	105741795	4	1	-1
14	105771112	105771405	IGHG3	ENSG00000211897	ENST00000641136	ENSE00002075243	105771112	105771405	1	1	1
14	105770669	105770719	IGHG3	ENSG00000211897	ENST00000641136	ENSE00002056909	105770669	105770719	2	1	1		TRUE
14	105770481	105770525	IGHG3	ENSG00000211897	ENST00000641136	ENSE00002036947	105770481	105770525	3	1	1		TRUE
14	105770293	105770337	IGHG3	ENSG00000211897	ENST00000641136	ENSE00002056432	105770293	105770337	4	1	1		TRUE
14	105770105	105770149	IGHG3	ENSG00000211897	ENST00000641136	ENSE00002079519	105770105	105770149	5	1	1		TRUE
14	105769657	105769986	IGHG3	ENSG00000211897	ENST00000641136	ENSE00002038075	105769657	105769986	6	1	1		TRUE
14	105769245	105769559	IGHG3	ENSG00000211897	ENST00000641136	ENSE00003813771	105769245	105769559	7	1	1		TRUE
14	105767813	105767943	IGHG3	ENSG00000211897	ENST00000641136	ENSE00003811795	105767813	105767943	8	1	0
14	105765914	105765997	IGHG3	ENSG00000211897	ENST00000641136	ENSE00003811940	105764503	105765997	9	0	-1
14	105845375	105845677	IGHD	ENSG00000211898	ENST00000390556	ENSE00001508231	105845375	105845677	1	1	1
14	105844825	105844926	IGHD	ENSG00000211898	ENST00000390556	ENSE00001508233	105844825	105844926	2	1	1		TRUE
14	105841961	105842032	IGHD	ENSG00000211898	ENST00000390556	ENSE00001508229	105841961	105842032	3	1	1		TRUE
14	105840901	105841224	IGHD	ENSG00000211898	ENST00000390556	ENSE00001508228	105840901	105841224	4	1	1		TRUE
14	105840367	105840690	IGHD	ENSG00000211898	ENST00000390556	ENSE00001508234	105840367	105840690	5	1	1		TRUE
14	105837444	105837601	IGHD	ENSG00000211898	ENST00000390556	ENSE00001508232	105837444	105837601	6	1	0
14	105837151	105837159	IGHD	ENSG00000211898	ENST00000390556	ENSE00001825167	105836765	105837159	7	0	-1
14	105845375	105845678	IGHD	ENSG00000211898	ENST00000613640	ENSE00003722227	105845375	105845678	1	0	1
14	105838401	105838429	IGHD	ENSG00000211898	ENST00000613640	ENSE00003712464	105838401	105838429	6	1	0
14	105855906	105856218	IGHM	ENSG00000211899	ENST00000390559	ENSE00002021546	105855906	105856218	1	0	1
14	105855480	105855815	IGHM	ENSG00000211899	ENST00000390559	ENSE00002059161	105855480	105855815	2	1	1		TRUE
14	105854917	105855234	IGHM	ENSG00000211899	ENST00000390559	ENSE00002085653	105854917	105855234	3	1	1		TRUE
14	105854343	105854737	IGHM	ENSG00000211899	ENST00000390559	ENSE00002079699	105854220	105854737	4	1	-1
14	105854405	105854737	IGHM	ENSG00000211899	ENST00000637539	ENSE00003792991	105854405	105854737	4	1	1
14	105852148	105852263	IGHM	ENSG00000211899	ENST00000637539	ENSE00003794062	105852148	105852263	5	1	0
14	105851966	105851974	IGHM	ENSG00000211899	ENST00000637539	ENSE00003795794	105851705	105851974	6	0	-1
14	105865407	105865458	IGHJ1	ENSG00000211905	ENST00000390565	ENSE00001508246	105865407	105865458	1	0	1
14	105940153	105940201	IGHV6-1	ENSG00000211933	ENST00000390593	ENSE00001508275	105940153	105940253	1	-1	1
14	105939756	105940069	IGHV6-1	ENSG00000211933	ENST00000390593	ENSE00001932255	105939756	105940069	2	1	0
14	105986974	105987019	IGHV1-2	ENSG00000211934	ENST00000390594	ENSE00001841996	105986974	105987083	1	-1	1
14	105986582	105986888	IGHV1-2	ENSG00000211934	ENST00000390594	ENSE00001817523	105986582	105986888	2	1	2
14	106005487	106005532	IGHV1-3	ENSG00000211935	ENST00000390595	ENSE00001876172	106005487	106005574	1	-1	1
14	106005095	106005401	IGHV1-3	ENSG00000211935	ENST00000390595	ENSE00001948915	106005095	106005401	2	1	2
14	106038300	106038345	IGHV2-5	ENSG00000211937	ENST00000390597	ENSE00001534283	106038300	106038365	1	-1	1
14	106037902	106038213	IGHV2-5	ENSG00000211937	ENST00000390597	ENSE00001927260	106037902	106038213	2	1	1
14	106062559	106062604	IGHV3-7	ENSG00000211938	ENST00000390598	ENSE00001869343	106062559	106062683	1	-1	1
14	106062151	106062455	IGHV3-7	ENSG00000211938	ENST00000390598	ENSE00001929180	106062151	106062455	2	1	0
14	106117039	106117084	IGHV3-11	ENSG00000211941	ENST00000390601	ENSE00001885316	106117039	106117204	1	-1	1
14	106116635	106116941	IGHV3-11	ENSG00000211941	ENST00000390601	ENSE00001823861	106116635	106116941	2	1	2
14	106129947	106129992	IGHV3-13	ENSG00000211942	ENST00000390602	ENSE00001827019	106129947	106130072	1	-1	1
14	106129540	106129843	IGHV3-13	ENSG00000211942	ENST00000390602	ENSE00001947381	106129540	106129843	2	1	2
14	106154038	106154083	IGHV3-15	ENSG00000211943	ENST00000390603	ENSE00001857888	106154038	106154163	1	-1	1
14	106153624	106153934	IGHV3-15	ENSG00000211943	ENST00000390603	ENSE00001859490	106153624	106153934	2	1	0
14	106165611	106165656	IGHV3-16	ENSG00000211944	ENST00000390604	ENSE00001835771	106165611	106165730	1	-1	1
14	106165205	106165509	IGHV3-16	ENSG00000211944	ENST00000390604	ENSE00001722771	106165205	106165509	2	1	0
14	106185290	106185335	IGHV1-18	ENSG00000211945	ENST00000390605	ENSE00001928333	106185290	106185394	1	-1	1
14	106184901	106185205	IGHV1-18	ENSG00000211945	ENST00000390605	ENSE00001948126	106184901	106185205	2	1	0
14	106211346	106211391	IGHV3-20	ENSG00000211946	ENST00000390606	ENSE00001614440	106211346	106211453	1	-1	1
14	106210936	106211242	IGHV3-20	ENSG00000211946	ENST00000390606	ENSE00001847266	106210936	106211242	2	1	2
14	106235470	106235515	IGHV3-21	ENSG00000211947	ENST00000390607	ENSE00001838554	106235470	106235594	1	-1	1
14	106235064	106235368	IGHV3-21	ENSG00000211947	ENST00000390607	ENSE00001900535	106235064	106235368	2	1	0
14	106269016	106269061	IGHV3-23	ENSG00000211949	ENST00000390609	ENSE00002048341	106269016	106269140	1	-1	1
14	106268606	106268912	IGHV3-23	ENSG00000211949	ENST00000390609	ENSE00001851371	106268606	106268912	2	1	2
14	106276938	106276983	IGHV1-24	ENSG00000211950	ENST00000390610	ENSE00001842773	106276938	106277043	1	-1	1
14	106276548	106276852	IGHV1-24	ENSG00000211950	ENST00000390610	ENSE00001633312	106276548	106276852	2	1	0
14	106301793	106301838	IGHV2-26	ENSG00000211951	ENST00000390611	ENSE00001691047	106301793	106301862	1	-1	1
14	106301396	106301706	IGHV2-26	ENSG00000211951	ENST00000390611	ENSE00001932706	106301396	106301706	2	1	0
14	106324643	106324688	IGHV4-28	ENSG00000211952	ENST00000390612	ENSE00001821725	106324643	106324760	1	-1	1
14	106324254	106324560	IGHV4-28	ENSG00000211952	ENST00000390612	ENSE00001621805	106324254	106324560	2	1	2
14	106360199	106360244	IGHV3-33	ENSG00000211955	ENST00000390615	ENSE00001834009	106360199	106360324	1	-1	1
14	106359793	106360097	IGHV3-33	ENSG00000211955	ENST00000390615	ENSE00001812727	106359793	106360097	2	1	0
14	106374048	106374114	IGHV4-34	ENSG00000211956	ENST00000390616	ENSE00001595130	106374048	106374145	1	-1	1
14	106373663	106373964	IGHV4-34	ENSG00000211956	ENST00000390616	ENSE00001892375	106373663	106373964	2	1	0
14	106389798	106389843	IGHV3-35	ENSG00000211957	ENST00000390617	ENSE00001874167	106389798	106389858	1	-1	1
14	106389392	106389696	IGHV3-35	ENSG00000211957	ENST00000390617	ENSE00001688557	106389392	106389696	2	1	0
14	106410898	106410943	IGHV3-38	ENSG00000211958	ENST00000390618	ENSE00001835959	106410898	106411021	1	-1	1
14	106410493	106410794	IGHV3-38	ENSG00000211958	ENST00000390618	ENSE00001777079	106410493	106410794	2	1	0
14	106422102	106422168	IGHV4-39	ENSG00000211959	ENST00000390619	ENSE00001916999	106422102	106422218	1	-1	1
14	106421711	106422018	IGHV4-39	ENSG00000211959	ENST00000390619	ENSE00001904043	106421711	106422018	2	1	0
14	106507388	106507433	IGHV1-45	ENSG00000211961	ENST00000390621	ENSE00001947692	106507388	106507491	1	-1	1
14	106506996	106507302	IGHV1-45	ENSG00000211961	ENST00000390621	ENSE00001755053	106506996	106507302	2	1	2
14	106511507	106511552	IGHV1-46	ENSG00000211962	ENST00000390622	ENSE00001948103	106511507	106511856	1	-1	1
14	106511117	106511421	IGHV1-46	ENSG00000211962	ENST00000390622	ENSE00001932401	106511117	106511421	2	1	0
14	106538220	106538265	IGHV3-48	ENSG00000211964	ENST00000390624	ENSE00001908562	106538220	106538344	1	-1	1
14	106537810	106538116	IGHV3-48	ENSG00000211964	ENST00000390624	ENSE00001923571	106537810	106538116	2	1	2
14	106557352	106557397	IGHV3-49	ENSG00000211965	ENST00000390625	ENSE00001876863	106557352	106557477	1	-1	1
14	106556936	106557248	IGHV3-49	ENSG00000211965	ENST00000390625	ENSE00001846432	106556936	106557248	2	1	2
14	106579132	106579177	IGHV5-51	ENSG00000211966	ENST00000390626	ENSE00001896292	106579132	106579236	1	-1	1
14	106578744	106579048	IGHV5-51	ENSG00000211966	ENST00000390626	ENSE00001722629	106578744	106579048	2	1	0
14	106593081	106593126	IGHV3-53	ENSG00000211967	ENST00000390627	ENSE00001917222	106593081	106593347	1	-1	1
14	106592676	106592979	IGHV3-53	ENSG00000211967	ENST00000390627	ENSE00001818283	106592676	106592979	2	1	2
14	106622749	106622794	IGHV1-58	ENSG00000211968	ENST00000390628	ENSE00001830467	106622749	106622855	1	-1	1
14	106622357	106622663	IGHV1-58	ENSG00000211968	ENST00000390628	ENSE00001798782	106622357	106622663	2	1	2
14	106639511	106639556	IGHV4-61	ENSG00000211970	ENST00000390630	ENSE00001893228	106639511	106639657	1	-1	1
14	106639119	106639428	IGHV4-61	ENSG00000211970	ENST00000390630	ENSE00001832547	106639119	106639428	2	1	2
14	106675420	106675465	IGHV3-66	ENSG00000211972	ENST00000390632	ENSE00001907270	106675420	106675544	1	-1	1
14	106675017	106675318	IGHV3-66	ENSG00000211972	ENST00000390632	ENSE00001920948	106675017	106675318	2	1	0
14	106715075	106715120	IGHV1-69	ENSG00000211973	ENST00000390633	ENSE00001885675	106715075	106715181	1	-1	1
14	106714684	106714988	IGHV1-69	ENSG00000211973	ENST00000390633	ENSE00001929734	106714684	106714988	2	1	0
14	106723972	106724017	IGHV2-70D	ENSG00000211974	ENST00000390634	ENSE00001812395	106723972	106724093	1	-1	1
14	106723574	106723885	IGHV2-70D	ENSG00000211974	ENST00000390634	ENSE00001618343	106723574	106723885	2	1	1
14	106803108	106803153	IGHV3-73	ENSG00000211976	ENST00000390636	ENSE00001859244	106803108	106803233	1	-1	1
14	106802694	106803004	IGHV3-73	ENSG00000211976	ENST00000390636	ENSE00001694184	106802694	106803004	2	1	0
14	106874972	106875017	IGHV7-81	ENSG00000211979	ENST00000390639	ENSE00001713302	106874972	106875071	1	-1	1
14	106874583	106874887	IGHV7-81	ENSG00000211979	ENST00000390639	ENSE00001508366	106874583	106874887	2	1	0
14			MIR543	ENSG00000212040	ENST00000390751	ENSE00001508428	101031987	101032064	1	-1	-1
14	105487260	105487299	CRIP1	ENSG00000213145	ENST00000330233	ENSE00002330168	105486317	105487299	1	-1	1
14	105488166	105488260	CRIP1	ENSG00000213145	ENST00000330233	ENSE00003672351	105488166	105488260	2	1	0
14	105488331	105488388	CRIP1	ENSG00000213145	ENST00000330233	ENSE00003610506	105488331	105488388	3	0	1
14	105488471	105488511	CRIP1	ENSG00000213145	ENST00000330233	ENSE00003620130	105488471	105488516	4	1	-1
14			CRIP1	ENSG00000213145	ENST00000330233	ENSE00001880476	105488663	105488791	5	-1	-1
14			CRIP1	ENSG00000213145	ENST00000392531	ENSE00001512301	105486886	105486972	1	-1	-1				TRUE
14	105487260	105487299	CRIP1	ENSG00000213145	ENST00000392531	ENSE00003648579	105487199	105487299	2	-1	1
14			CRIP1	ENSG00000213145	ENST00000409393	ENSE00001577081	105486867	105486972	1	-1	-1
14	105487260	105487299	CRIP1	ENSG00000213145	ENST00000409393	ENSE00001577353	105487213	105487299	2	-1	1
14			CRIP1	ENSG00000213145	ENST00000409393	ENSE00003574945	105488663	105488947	6	-1	-1
14	95686468	95686629	TCL1B	ENSG00000213231	ENST00000340722	ENSE00001875989	95686426	95686629	1	-1	0						IPR036672	TCL1_MTCP1_sf	FALSE	FALSE
14	95690736	95690906	TCL1B	ENSG00000213231	ENST00000340722	ENSE00003581427	95690736	95690906	2	0	0	TRUE					IPR036672	TCL1_MTCP1_sf	FALSE	FALSE
14	95691268	95691321	TCL1B	ENSG00000213231	ENST00000340722	ENSE00003473394	95691268	95691336	3	0	-1						IPR036672	TCL1_MTCP1_sf	FALSE	FALSE
14			TCL1B	ENSG00000213231	ENST00000340722	ENSE00003433526	95691931	95692628	4	-1	-1						IPR036672	TCL1_MTCP1_sf	FALSE	FALSE
14	70416900	70416963	SYNJ2BP	ENSG00000213463	ENST00000256366	ENSE00002533202	70416900	70417090	1	-1	1						IPR036034	PDZ_sf	FALSE	FALSE
14	70388470	70388606	SYNJ2BP	ENSG00000213463	ENST00000256366	ENSE00000658851	70388470	70388606	2	1	0						IPR036034	PDZ_sf	FALSE	FALSE
14	70375676	70375771	SYNJ2BP	ENSG00000213463	ENST00000256366	ENSE00003584628	70375676	70375771	3	0	0	TRUE					IPR036034	PDZ_sf	FALSE	FALSE
14	70372991	70373131	SYNJ2BP	ENSG00000213463	ENST00000256366	ENSE00000807864	70366499	70373131	4	0	-1						IPR036034	PDZ_sf	FALSE	FALSE
14	49586285	49586346	RPS29	ENSG00000213741	ENST00000245458	ENSE00000000052	49586285	49586380	1	-1	2						IPR043140, IPR039744, IPR018271	Ribosomal_S14/S29, 40S_S29/30S_S14z, Ribosomal_S14_CS	FALSE	FALSE
14	49585950	49586049	RPS29	ENSG00000213741	ENST00000245458	ENSE00003690459	49585950	49586049	2	2	0						IPR043140, IPR039744, IPR023676, IPR018271	Ribosomal_S14/S29, 40S_S29/30S_S14z, Ribosomal_S14_type-Z_arc, Ribosomal_S14_CS	FALSE	FALSE
14	49583667	49583675	RPS29	ENSG00000213741	ENST00000245458	ENSE00003901155	49583577	49583675	3	0	-1						IPR043140, IPR039744, IPR018271	Ribosomal_S14/S29, 40S_S29/30S_S14z, Ribosomal_S14_CS	FALSE	FALSE
14	49586285	49586346	RPS29	ENSG00000213741	ENST00000396020	ENSE00003507916	49586285	49586376	1	-1	2						IPR043140, IPR039744, IPR023676, IPR018271	Ribosomal_S14/S29, 40S_S29/30S_S14z, Ribosomal_S14_type-Z_arc, Ribosomal_S14_CS	FALSE	FALSE
14	49577812	49577853	RPS29	ENSG00000213741	ENST00000396020	ENSE00001839365	49570984	49577853	3	0	-1						IPR043140, IPR039744, IPR023676, IPR018271	Ribosomal_S14/S29, 40S_S29/30S_S14z, Ribosomal_S14_type-Z_arc, Ribosomal_S14_CS	FALSE	FALSE
14	49585848	49586049	RPS29	ENSG00000213741	ENST00000554075	ENSE00002457023	49585298	49586049	2	2	-1						IPR043140, IPR039744, IPR023676, IPR018271	Ribosomal_S14/S29, 40S_S29/30S_S14z, Ribosomal_S14_type-Z_arc, Ribosomal_S14_CS	FALSE	FALSE
14			RPS29	ENSG00000213741	ENST00000556230	ENSE00003829550	49598400	49598683	1	-1	-1				TRUE		IPR043140, IPR039744, IPR018271	Ribosomal_S14/S29, 40S_S29/30S_S14z, Ribosomal_S14_CS	FALSE	FALSE
14	49586285	49586346	RPS29	ENSG00000213741	ENST00000556230	ENSE00003518466	49586285	49586478	2	-1	2						IPR043140, IPR039744, IPR018271	Ribosomal_S14/S29, 40S_S29/30S_S14z, Ribosomal_S14_CS	FALSE	FALSE
14	49598400	49598452	RPS29	ENSG00000213741	ENST00000557111	ENSE00002516058	49598400	49598690	1	-1	2						IPR043140, IPR039744, IPR018271	Ribosomal_S14/S29, 40S_S29/30S_S14z, Ribosomal_S14_CS	FALSE	FALSE
14	49583667	49583675	RPS29	ENSG00000213741	ENST00000557111	ENSE00003746944	49583579	49583675	3	0	-1						IPR043140, IPR039744, IPR018271	Ribosomal_S14/S29, 40S_S29/30S_S14z, Ribosomal_S14_CS	FALSE	FALSE
14	49586285	49586325	RPS29	ENSG00000213741	ENST00000557519	ENSE00002518130	49586285	49586325	1	0	2						IPR043140, IPR039744, IPR018271	Ribosomal_S14/S29, 40S_S29/30S_S14z, Ribosomal_S14_CS	FALSE	FALSE
14	49585576	49585581	RPS29	ENSG00000213741	ENST00000557519	ENSE00002456382	49585390	49585581	3	0	-1						IPR043140, IPR039744, IPR018271	Ribosomal_S14/S29, 40S_S29/30S_S14z, Ribosomal_S14_CS	FALSE	FALSE
14			LTB4R	ENSG00000213903	ENST00000345363	ENSE00001492671	24311502	24311804	1	-1	-1				TRUE		IPR017452, IPR003983, IPR003981	GPCR_Rhodpsn_7TM, Leukotriene_B4_typ-1_rcpt, Leukotriene_B4_rcpt	FALSE	FALSE
14	24315652	24316710	LTB4R	ENSG00000213903	ENST00000345363	ENSE00001526241	24315637	24318036	2	-1	-1						IPR017452, IPR003983, IPR003981	GPCR_Rhodpsn_7TM, Leukotriene_B4_typ-1_rcpt, Leukotriene_B4_rcpt	FALSE	FALSE
14			LTB4R	ENSG00000213903	ENST00000396782	ENSE00001526244	24314700	24315016	1	-1	-1				TRUE		IPR017452, IPR003983, IPR003981	GPCR_Rhodpsn_7TM, Leukotriene_B4_typ-1_rcpt, Leukotriene_B4_rcpt	FALSE	FALSE
14	24315652	24316710	LTB4R	ENSG00000213903	ENST00000396782	ENSE00001526254	24315637	24316946	2	-1	-1						IPR017452, IPR003983, IPR003981	GPCR_Rhodpsn_7TM, Leukotriene_B4_typ-1_rcpt, Leukotriene_B4_rcpt	FALSE	FALSE
14			LTB4R	ENSG00000213903	ENST00000396789	ENSE00001526259	24313311	24315020	1	-1	-1						IPR017452, IPR003983, IPR003981	GPCR_Rhodpsn_7TM, Leukotriene_B4_typ-1_rcpt, Leukotriene_B4_rcpt	FALSE	FALSE
14			LTB4R	ENSG00000213903	ENST00000553481	ENSE00002447264	24311450	24311558	1	-1	-1				TRUE		IPR017452, IPR003983, IPR003981	GPCR_Rhodpsn_7TM, Leukotriene_B4_typ-1_rcpt, Leukotriene_B4_rcpt	FALSE	FALSE
14	24315652	24315958	LTB4R	ENSG00000213903	ENST00000553481	ENSE00002502762	24315637	24315958	2	-1	1						IPR017452, IPR003983, IPR003981	GPCR_Rhodpsn_7TM, Leukotriene_B4_typ-1_rcpt, Leukotriene_B4_rcpt	FALSE	FALSE
14			LTB4R	ENSG00000213903	ENST00000556141	ENSE00002436861	24313914	24313955	1	-1	-1						IPR017452, IPR003983, IPR003981	GPCR_Rhodpsn_7TM, Leukotriene_B4_typ-1_rcpt, Leukotriene_B4_rcpt	FALSE	FALSE
14	24315952	24316647	LTB4R	ENSG00000213903	ENST00000556141	ENSE00001432146	24315893	24316647	2	-1	0						IPR017452, IPR003983, IPR003981	GPCR_Rhodpsn_7TM, Leukotriene_B4_typ-1_rcpt, Leukotriene_B4_rcpt	FALSE	FALSE
14			LTB4R2	ENSG00000213906	ENST00000527924	ENSE00002147328	24305734	24305867	1	-1	-1						IPR017452, IPR003982, IPR003981	GPCR_Rhodpsn_7TM, Leukotriene_B4_typ-2_rcpt, Leukotriene_B4_rcpt	FALSE	FALSE
14			LTB4R2	ENSG00000213906	ENST00000527924	ENSE00002172030	24310171	24310255	2	-1	-1				TRUE		IPR017452, IPR003982, IPR003981	GPCR_Rhodpsn_7TM, Leukotriene_B4_typ-2_rcpt, Leukotriene_B4_rcpt	FALSE	FALSE
14	24310665	24311145	LTB4R2	ENSG00000213906	ENST00000527924	ENSE00002179569	24310655	24311145	3	-1	1						IPR017452, IPR003982, IPR003981	GPCR_Rhodpsn_7TM, Leukotriene_B4_typ-2_rcpt, Leukotriene_B4_rcpt	FALSE	FALSE
14	24310572	24311741	LTB4R2	ENSG00000213906	ENST00000528054	ENSE00002187677	24308955	24312046	1	-1	-1						IPR017452, IPR003982, IPR003981	GPCR_Rhodpsn_7TM, Leukotriene_B4_typ-2_rcpt, Leukotriene_B4_rcpt	FALSE	FALSE
14	24310665	24311621	LTB4R2	ENSG00000213906	ENST00000530080	ENSE00002188731	24310599	24311621	2	-1	0						IPR017452, IPR003982, IPR003981	GPCR_Rhodpsn_7TM, Leukotriene_B4_typ-2_rcpt, Leukotriene_B4_rcpt	FALSE	FALSE
14			LTB4R2	ENSG00000213906	ENST00000533293	ENSE00002154078	24310140	24310255	1	-1	-1						IPR017452, IPR003982, IPR003981	GPCR_Rhodpsn_7TM, Leukotriene_B4_typ-2_rcpt, Leukotriene_B4_rcpt	FALSE	FALSE
14	24310665	24311741	LTB4R2	ENSG00000213906	ENST00000533293	ENSE00002172199	24310655	24312038	2	-1	-1						IPR017452, IPR003982, IPR003981	GPCR_Rhodpsn_7TM, Leukotriene_B4_typ-2_rcpt, Leukotriene_B4_rcpt	FALSE	FALSE
14			LTB4R2	ENSG00000213906	ENST00000543919	ENSE00002209342	24310151	24310255	1	-1	-1				TRUE		IPR017452, IPR003982, IPR003981	GPCR_Rhodpsn_7TM, Leukotriene_B4_typ-2_rcpt, Leukotriene_B4_rcpt	FALSE	FALSE
14	24310665	24311741	LTB4R2	ENSG00000213906	ENST00000543919	ENSE00002226655	24310599	24312053	2	-1	-1						IPR017452, IPR003982, IPR003981	GPCR_Rhodpsn_7TM, Leukotriene_B4_typ-2_rcpt, Leukotriene_B4_rcpt	FALSE	FALSE
14	24215919	24215955	MDP1	ENSG00000213920	ENST00000288087	ENSE00001814413	24215919	24216066	1	-1	1						IPR036412, IPR035679, IPR023214, IPR010036	HAD-like_sf, MDP-1_euk, HAD_sf, MDP_1_eu_arc	FALSE	FALSE
14	24215737	24215797	MDP1	ENSG00000213920	ENST00000288087	ENSE00003558937	24215737	24215797	2	1	2						IPR036412, IPR023214, IPR010036	HAD-like_sf, HAD_sf, MDP_1_eu_arc	FALSE	FALSE
14	24215552	24215662	MDP1	ENSG00000213920	ENST00000288087	ENSE00003553983	24215552	24215662	3	2	2			TRUE			IPR036412, IPR023214, IPR010036	HAD-like_sf, HAD_sf, MDP_1_eu_arc	FALSE	FALSE
14	24214492	24214599	MDP1	ENSG00000213920	ENST00000288087	ENSE00003593450	24214492	24214599	4	2	2			TRUE			IPR036412, IPR035679, IPR023214, IPR010036	HAD-like_sf, MDP-1_euk, HAD_sf, MDP_1_eu_arc	FALSE	FALSE
14	24214310	24214395	MDP1	ENSG00000213920	ENST00000288087	ENSE00003507955	24214310	24214395	5	2	1						IPR036412, IPR035679, IPR023214, IPR010036	HAD-like_sf, MDP-1_euk, HAD_sf, MDP_1_eu_arc	FALSE	FALSE
14	24214024	24214151	MDP1	ENSG00000213920	ENST00000288087	ENSE00001712726	24213943	24214151	6	1	-1						IPR036412, IPR035679, IPR023214, IPR010036	HAD-like_sf, MDP-1_euk, HAD_sf, MDP_1_eu_arc	FALSE	FALSE
14	24215919	24215955	MDP1	ENSG00000213920	ENST00000396833	ENSE00001215674	24215919	24216065	1	-1	1						IPR036412, IPR023214, IPR010036	HAD-like_sf, HAD_sf, MDP_1_eu_arc	FALSE	FALSE
14	24214546	24214599	MDP1	ENSG00000213920	ENST00000396833	ENSE00003599442	24214546	24214599	4	2	2						IPR036412, IPR023214, IPR010036	HAD-like_sf, HAD_sf, MDP_1_eu_arc	FALSE	FALSE
14	24214046	24214151	MDP1	ENSG00000213920	ENST00000396833	ENSE00003603983	24213943	24214151	5	2	-1						IPR036412, IPR023214, IPR010036	HAD-like_sf, HAD_sf, MDP_1_eu_arc	FALSE	FALSE
14	24162996	24163149	IRF9	ENSG00000213928	ENST00000324076	ENSE00001689462	24162996	24163149	1	0	1						IPR036390, IPR036388, IPR019471, IPR017855, IPR008984	WH_DNA-bd_sf, WH-like_DNA-bd_sf, Interferon_reg_factor-3, SMAD-like_dom_sf, SMAD_FHA_dom_sf	FALSE	FALSE
14	24163378	24163508	IRF9	ENSG00000213928	ENST00000324076	ENSE00003646924	24163378	24163508	2	1	0						IPR036390, IPR036388, IPR019817, IPR019471, IPR017855, IPR008984	WH_DNA-bd_sf, WH-like_DNA-bd_sf, Interferon_reg_fac_CS, Interferon_reg_factor-3, SMAD-like_dom_sf, SMAD_FHA_dom_sf	FALSE	FALSE
14	24163878	24163959	IRF9	ENSG00000213928	ENST00000324076	ENSE00003585433	24163878	24163959	3	0	1						IPR036390, IPR036388, IPR019817, IPR019471, IPR017855, IPR008984	WH_DNA-bd_sf, WH-like_DNA-bd_sf, Interferon_reg_fac_CS, Interferon_reg_factor-3, SMAD-like_dom_sf, SMAD_FHA_dom_sf	FALSE	FALSE
14	24164063	24164134	IRF9	ENSG00000213928	ENST00000324076	ENSE00003596924	24164063	24164134	4	1	1		TRUE				IPR036390, IPR036388, IPR019817, IPR019471, IPR017855, IPR008984	WH_DNA-bd_sf, WH-like_DNA-bd_sf, Interferon_reg_fac_CS, Interferon_reg_factor-3, SMAD-like_dom_sf, SMAD_FHA_dom_sf	FALSE	FALSE
14	24165847	24165962	IRF9	ENSG00000213928	ENST00000324076	ENSE00003627295	24165847	24165962	5	1	0						IPR036390, IPR036388, IPR019817, IPR019471, IPR017855, IPR008984	WH_DNA-bd_sf, WH-like_DNA-bd_sf, Interferon_reg_fac_CS, Interferon_reg_factor-3, SMAD-like_dom_sf, SMAD_FHA_dom_sf	FALSE	FALSE
14	24166122	24166196	IRF9	ENSG00000213928	ENST00000324076	ENSE00001788498	24166122	24166224	6	0	-1						IPR036390, IPR036388, IPR019471, IPR017855, IPR008984	WH_DNA-bd_sf, WH-like_DNA-bd_sf, Interferon_reg_factor-3, SMAD-like_dom_sf, SMAD_FHA_dom_sf	FALSE	FALSE
14			IRF9	ENSG00000213928	ENST00000396864	ENSE00001726317	24161265	24161338	1	-1	-1				TRUE		IPR036390, IPR036388, IPR019817, IPR019471, IPR017855, IPR008984	WH_DNA-bd_sf, WH-like_DNA-bd_sf, Interferon_reg_fac_CS, Interferon_reg_factor-3, SMAD-like_dom_sf, SMAD_FHA_dom_sf	FALSE	FALSE
14	24162145	24162324	IRF9	ENSG00000213928	ENST00000396864	ENSE00003486394	24162144	24162324	2	-1	0						IPR036390, IPR036388, IPR019817, IPR019471, IPR017855, IPR008984	WH_DNA-bd_sf, WH-like_DNA-bd_sf, Interferon_reg_fac_CS, Interferon_reg_factor-3, SMAD-like_dom_sf, SMAD_FHA_dom_sf	FALSE	FALSE
14	24162966	24163149	IRF9	ENSG00000213928	ENST00000396864	ENSE00003633268	24162966	24163149	3	0	1						IPR036390, IPR036388, IPR019817, IPR019471, IPR017855, IPR008984	WH_DNA-bd_sf, WH-like_DNA-bd_sf, Interferon_reg_fac_CS, Interferon_reg_factor-3, SMAD-like_dom_sf, SMAD_FHA_dom_sf	FALSE	FALSE
14	24164614	24164955	IRF9	ENSG00000213928	ENST00000396864	ENSE00003596908	24164614	24164955	7	1	1						IPR036390, IPR036388, IPR019817, IPR019471, IPR017855, IPR008984	WH_DNA-bd_sf, WH-like_DNA-bd_sf, Interferon_reg_fac_CS, Interferon_reg_factor-3, SMAD-like_dom_sf, SMAD_FHA_dom_sf	FALSE	FALSE
14	24166122	24166196	IRF9	ENSG00000213928	ENST00000396864	ENSE00003613834	24166122	24166565	9	0	-1						IPR036390, IPR036388, IPR019817, IPR019471, IPR017855, IPR008984	WH_DNA-bd_sf, WH-like_DNA-bd_sf, Interferon_reg_fac_CS, Interferon_reg_factor-3, SMAD-like_dom_sf, SMAD_FHA_dom_sf	FALSE	FALSE
14			IRF9	ENSG00000213928	ENST00000557894	ENSE00002551187	24161273	24161338	1	-1	-1				TRUE		IPR019471, IPR017855, IPR008984	Interferon_reg_factor-3, SMAD-like_dom_sf, SMAD_FHA_dom_sf	FALSE	FALSE
14	24163092	24163149	IRF9	ENSG00000213928	ENST00000557894	ENSE00003538903	24162966	24163149	2	-1	1						IPR019471, IPR017855, IPR008984	Interferon_reg_factor-3, SMAD-like_dom_sf, SMAD_FHA_dom_sf	FALSE	FALSE
14	24165057	24165183	IRF9	ENSG00000213928	ENST00000557894	ENSE00002556830	24165057	24165183	7	1	2						IPR019471, IPR017855, IPR008984	Interferon_reg_factor-3, SMAD-like_dom_sf, SMAD_FHA_dom_sf	FALSE	FALSE
14	24165847	24165962	IRF9	ENSG00000213928	ENST00000557894	ENSE00003617210	24165847	24165962	8	2	1						IPR019471, IPR017855, IPR008984	Interferon_reg_factor-3, SMAD-like_dom_sf, SMAD_FHA_dom_sf	FALSE	FALSE
14	24166122	24166255	IRF9	ENSG00000213928	ENST00000557894	ENSE00002560668	24166122	24166392	9	1	-1						IPR019471, IPR017855, IPR008984	Interferon_reg_factor-3, SMAD-like_dom_sf, SMAD_FHA_dom_sf	FALSE	FALSE
14			IRF9	ENSG00000213928	ENST00000559284	ENSE00002564555	24161293	24161338	1	-1	-1						IPR036390, IPR036388, IPR019817	WH_DNA-bd_sf, WH-like_DNA-bd_sf, Interferon_reg_fac_CS	FALSE	FALSE
14	24164063	24164103	IRF9	ENSG00000213928	ENST00000559284	ENSE00002562863	24164063	24164103	5	0	2						IPR036390, IPR036388, IPR019817	WH_DNA-bd_sf, WH-like_DNA-bd_sf, Interferon_reg_fac_CS	FALSE	FALSE
14			IRF9	ENSG00000213928	ENST00000560275	ENSE00002548170	24161301	24161338	1	-1	-1						IPR036390, IPR036388, IPR019817	WH_DNA-bd_sf, WH-like_DNA-bd_sf, Interferon_reg_fac_CS	FALSE	FALSE
14	24164587	24164739	IRF9	ENSG00000213928	ENST00000560275	ENSE00002553169	24164587	24164739	7	1	1						IPR036390, IPR036388, IPR019817	WH_DNA-bd_sf, WH-like_DNA-bd_sf, Interferon_reg_fac_CS	FALSE	FALSE
14			IRF9	ENSG00000213928	ENST00000560852	ENSE00002541901	24161317	24161338	1	-1	-1
14	24162145	24162280	IRF9	ENSG00000213928	ENST00000560852	ENSE00002570175	24162144	24162280	2	-1	1
14	24162966	24162982	IRF9	ENSG00000213928	ENST00000560852	ENSE00003516858	24162966	24163149	3	1	-1
14			IRF9	ENSG00000213928	ENST00000560852	ENSE00002547659	24163378	24163765	4	-1	-1
14			IRF9	ENSG00000213928	ENST00000561342	ENSE00002562105	24161277	24161338	1	-1	-1				TRUE
14			IRF9	ENSG00000213928	ENST00000561342	ENSE00003578322	24163378	24163508	4	-1	-1				TRUE
14			IRF9	ENSG00000213928	ENST00000561342	ENSE00003471024	24163878	24163959	5	-1	-1				TRUE
14			IRF9	ENSG00000213928	ENST00000561342	ENSE00003681269	24164063	24164134	6	-1	-1				TRUE
14			IRF9	ENSG00000213928	ENST00000561342	ENSE00003570358	24164614	24164955	7	-1	-1				TRUE
14			IRF9	ENSG00000213928	ENST00000561342	ENSE00002543522	24165847	24165902	8	-1	-1
14	23567111	23567314	AP1G2	ENSG00000213983	ENST00000308724	ENSE00001031754	23567111	23568070	1	-1	0						IPR017107, IPR016024, IPR013041, IPR011989, IPR008153, IPR008152	AP1_complex_gsu, ARM-type_fold, Clathrin_app_Ig-like_sf, ARM-like, GAE_dom, Clathrin_a/b/g-adaptin_app_Ig	FALSE	FALSE
14	23566562	23566686	AP1G2	ENSG00000213983	ENST00000308724	ENSE00003626531	23566562	23566686	2	0	2						IPR017107, IPR016024, IPR013041, IPR011989, IPR008153, IPR008152	AP1_complex_gsu, ARM-type_fold, Clathrin_app_Ig-like_sf, ARM-like, GAE_dom, Clathrin_a/b/g-adaptin_app_Ig	FALSE	FALSE
14	23566278	23566419	AP1G2	ENSG00000213983	ENST00000308724	ENSE00003668286	23566278	23566419	3	2	0						IPR017107, IPR016024, IPR013041, IPR011989, IPR008153, IPR008152	AP1_complex_gsu, ARM-type_fold, Clathrin_app_Ig-like_sf, ARM-like, GAE_dom, Clathrin_a/b/g-adaptin_app_Ig	FALSE	FALSE
14	23566064	23566160	AP1G2	ENSG00000213983	ENST00000308724	ENSE00003483848	23566064	23566160	4	0	1						IPR017107, IPR016024, IPR013041, IPR011989, IPR008153, IPR008152	AP1_complex_gsu, ARM-type_fold, Clathrin_app_Ig-like_sf, ARM-like, GAE_dom, Clathrin_a/b/g-adaptin_app_Ig	FALSE	FALSE
14	23565816	23565892	AP1G2	ENSG00000213983	ENST00000308724	ENSE00003572661	23565816	23565892	5	1	0						IPR017107, IPR016024, IPR013041, IPR011989, IPR008153, IPR008152	AP1_complex_gsu, ARM-type_fold, Clathrin_app_Ig-like_sf, ARM-like, GAE_dom, Clathrin_a/b/g-adaptin_app_Ig	FALSE	FALSE
14	23565606	23565701	AP1G2	ENSG00000213983	ENST00000308724	ENSE00003502754	23565606	23565701	6	0	0	TRUE					IPR017107, IPR016024, IPR013041, IPR011989, IPR008153, IPR008152	AP1_complex_gsu, ARM-type_fold, Clathrin_app_Ig-like_sf, ARM-like, GAE_dom, Clathrin_a/b/g-adaptin_app_Ig	FALSE	FALSE
14	23565119	23565199	AP1G2	ENSG00000213983	ENST00000308724	ENSE00003554714	23565119	23565199	7	0	0	TRUE					IPR017107, IPR016024, IPR013041, IPR011989, IPR008153, IPR008152	AP1_complex_gsu, ARM-type_fold, Clathrin_app_Ig-like_sf, ARM-like, GAE_dom, Clathrin_a/b/g-adaptin_app_Ig	FALSE	FALSE
14	23564562	23564660	AP1G2	ENSG00000213983	ENST00000308724	ENSE00003583660	23564562	23564660	8	0	0	TRUE					IPR017107, IPR016024, IPR013041, IPR011989, IPR008153, IPR008152	AP1_complex_gsu, ARM-type_fold, Clathrin_app_Ig-like_sf, ARM-like, GAE_dom, Clathrin_a/b/g-adaptin_app_Ig	FALSE	FALSE
14	23564333	23564388	AP1G2	ENSG00000213983	ENST00000308724	ENSE00003659132	23564333	23564388	9	0	2						IPR017107, IPR016024, IPR013041, IPR011989, IPR008153, IPR008152	AP1_complex_gsu, ARM-type_fold, Clathrin_app_Ig-like_sf, ARM-like, GAE_dom, Clathrin_a/b/g-adaptin_app_Ig	FALSE	FALSE
14	23564046	23564159	AP1G2	ENSG00000213983	ENST00000308724	ENSE00003522704	23564046	23564159	10	2	2			TRUE			IPR017107, IPR016024, IPR013041, IPR011989, IPR008153, IPR008152	AP1_complex_gsu, ARM-type_fold, Clathrin_app_Ig-like_sf, ARM-like, GAE_dom, Clathrin_a/b/g-adaptin_app_Ig	FALSE	FALSE
14	23563716	23563856	AP1G2	ENSG00000213983	ENST00000308724	ENSE00003549019	23563716	23563856	11	2	2			TRUE			IPR017107, IPR016024, IPR013041, IPR011989, IPR008153, IPR008152	AP1_complex_gsu, ARM-type_fold, Clathrin_app_Ig-like_sf, ARM-like, GAE_dom, Clathrin_a/b/g-adaptin_app_Ig	FALSE	FALSE
14	23563584	23563638	AP1G2	ENSG00000213983	ENST00000308724	ENSE00003646674	23563584	23563638	12	2	0						IPR017107, IPR016024, IPR013041, IPR011989, IPR008153, IPR008152	AP1_complex_gsu, ARM-type_fold, Clathrin_app_Ig-like_sf, ARM-like, GAE_dom, Clathrin_a/b/g-adaptin_app_Ig	FALSE	FALSE
14	23563380	23563502	AP1G2	ENSG00000213983	ENST00000308724	ENSE00003545373	23563380	23563502	13	0	0	TRUE					IPR017107, IPR016024, IPR013041, IPR011989, IPR008153, IPR008152	AP1_complex_gsu, ARM-type_fold, Clathrin_app_Ig-like_sf, ARM-like, GAE_dom, Clathrin_a/b/g-adaptin_app_Ig	FALSE	FALSE
14	23562504	23562593	AP1G2	ENSG00000213983	ENST00000308724	ENSE00003465437	23562504	23562593	14	0	0	TRUE					IPR017107, IPR016024, IPR013041, IPR011989, IPR008153, IPR008152	AP1_complex_gsu, ARM-type_fold, Clathrin_app_Ig-like_sf, ARM-like, GAE_dom, Clathrin_a/b/g-adaptin_app_Ig	FALSE	FALSE
14	23562288	23562415	AP1G2	ENSG00000213983	ENST00000308724	ENSE00003460029	23562288	23562415	15	0	2						IPR017107, IPR016024, IPR013041, IPR011989, IPR008153, IPR008152	AP1_complex_gsu, ARM-type_fold, Clathrin_app_Ig-like_sf, ARM-like, GAE_dom, Clathrin_a/b/g-adaptin_app_Ig	FALSE	FALSE
14	23561962	23562066	AP1G2	ENSG00000213983	ENST00000308724	ENSE00003527193	23561962	23562066	16	2	2			TRUE			IPR017107, IPR016024, IPR013041, IPR011989, IPR008153, IPR008152	AP1_complex_gsu, ARM-type_fold, Clathrin_app_Ig-like_sf, ARM-like, GAE_dom, Clathrin_a/b/g-adaptin_app_Ig	FALSE	FALSE
14	23561512	23561635	AP1G2	ENSG00000213983	ENST00000308724	ENSE00003670253	23561512	23561635	17	2	0						IPR017107, IPR016024, IPR013041, IPR011989, IPR008153, IPR008152	AP1_complex_gsu, ARM-type_fold, Clathrin_app_Ig-like_sf, ARM-like, GAE_dom, Clathrin_a/b/g-adaptin_app_Ig	FALSE	FALSE
14	23561296	23561431	AP1G2	ENSG00000213983	ENST00000308724	ENSE00003608014	23561296	23561431	18	0	1						IPR017107, IPR016024, IPR013041, IPR011989, IPR008153, IPR008152	AP1_complex_gsu, ARM-type_fold, Clathrin_app_Ig-like_sf, ARM-like, GAE_dom, Clathrin_a/b/g-adaptin_app_Ig	FALSE	FALSE
14	23560255	23560418	AP1G2	ENSG00000213983	ENST00000308724	ENSE00003499685	23560255	23560418	19	1	0						IPR017107, IPR016024, IPR013041, IPR011989, IPR008153, IPR008152	AP1_complex_gsu, ARM-type_fold, Clathrin_app_Ig-like_sf, ARM-like, GAE_dom, Clathrin_a/b/g-adaptin_app_Ig	FALSE	FALSE
14	23559938	23560036	AP1G2	ENSG00000213983	ENST00000308724	ENSE00003600326	23559938	23560036	20	0	0	TRUE					IPR017107, IPR016024, IPR013041, IPR011989, IPR008153, IPR008152	AP1_complex_gsu, ARM-type_fold, Clathrin_app_Ig-like_sf, ARM-like, GAE_dom, Clathrin_a/b/g-adaptin_app_Ig	FALSE	FALSE
14	23559749	23559850	AP1G2	ENSG00000213983	ENST00000308724	ENSE00001793653	23559565	23559850	21	0	-1						IPR017107, IPR016024, IPR013041, IPR011989, IPR008153, IPR008152	AP1_complex_gsu, ARM-type_fold, Clathrin_app_Ig-like_sf, ARM-like, GAE_dom, Clathrin_a/b/g-adaptin_app_Ig	FALSE	FALSE
14			AP1G2	ENSG00000213983	ENST00000397120	ENSE00002488407	23567739	23567791	1	-1	-1				TRUE		IPR017107, IPR016024, IPR013041, IPR011989, IPR008153, IPR008152	AP1_complex_gsu, ARM-type_fold, Clathrin_app_Ig-like_sf, ARM-like, GAE_dom, Clathrin_a/b/g-adaptin_app_Ig	FALSE	FALSE
14	23567111	23567314	AP1G2	ENSG00000213983	ENST00000397120	ENSE00003539800	23567111	23567319	2	-1	0						IPR017107, IPR016024, IPR013041, IPR011989, IPR008153, IPR008152	AP1_complex_gsu, ARM-type_fold, Clathrin_app_Ig-like_sf, ARM-like, GAE_dom, Clathrin_a/b/g-adaptin_app_Ig	FALSE	FALSE
14	23559749	23559850	AP1G2	ENSG00000213983	ENST00000397120	ENSE00003599155	23559567	23559850	22	0	-1						IPR017107, IPR016024, IPR013041, IPR011989, IPR008153, IPR008152	AP1_complex_gsu, ARM-type_fold, Clathrin_app_Ig-like_sf, ARM-like, GAE_dom, Clathrin_a/b/g-adaptin_app_Ig	FALSE	FALSE
14	23562288	23562406	AP1G2	ENSG00000213983	ENST00000554477	ENSE00001883670	23562288	23562406	1	0	2						IPR013041, IPR008153	Clathrin_app_Ig-like_sf, GAE_dom	FALSE	FALSE
14	23559988	23560036	AP1G2	ENSG00000213983	ENST00000554477	ENSE00002440403	23559988	23560036	5	0	1						IPR013041, IPR008153	Clathrin_app_Ig-like_sf, GAE_dom	FALSE	FALSE
14			AP1G2	ENSG00000213983	ENST00000556843	ENSE00002516061	23567597	23567747	1	-1	-1						IPR016024, IPR011989	ARM-type_fold, ARM-like	FALSE	FALSE
14	23567111	23567314	AP1G2	ENSG00000213983	ENST00000556843	ENSE00002487394	23567111	23567315	2	-1	0						IPR016024, IPR011989	ARM-type_fold, ARM-like	FALSE	FALSE
14	23566339	23566419	AP1G2	ENSG00000213983	ENST00000556843	ENSE00002492493	23566339	23566419	4	2	2						IPR016024, IPR011989	ARM-type_fold, ARM-like	FALSE	FALSE
14	23564562	23564631	AP1G2	ENSG00000213983	ENST00000557162	ENSE00002500070	23564562	23564631	1	2	0
14	23563584	23563609	AP1G2	ENSG00000213983	ENST00000557162	ENSE00003575545	23563584	23563609	5	2	1
14	23563480	23563502	AP1G2	ENSG00000213983	ENST00000557162	ENSE00003615899	23563380	23563502	6	1	-1
14			AP1G2	ENSG00000213983	ENST00000557162	ENSE00002431970	23563252	23563282	7	-1	-1
14			AP1G2	ENSG00000213983	ENST00000557189	ENSE00002515502	23567739	23567814	1	-1	-1						IPR016024, IPR011989	ARM-type_fold, ARM-like	FALSE	FALSE
14	23565860	23565892	AP1G2	ENSG00000213983	ENST00000557189	ENSE00002461087	23565860	23565892	6	1	1						IPR016024, IPR011989	ARM-type_fold, ARM-like	FALSE	FALSE
14			ANG	ENSG00000214274	ENST00000336811	ENSE00002436206	20684177	20684758	1	-1	-1						IPR036816, IPR023412, IPR023411	RNaseA-like_dom_sf, RNaseA_domain, RNaseA_AS	FALSE	FALSE
14	20693565	20694008	ANG	ENSG00000214274	ENST00000336811	ENSE00001758396	20693547	20694186	2	-1	-1						IPR036816, IPR023412, IPR023411	RNaseA-like_dom_sf, RNaseA_domain, RNaseA_AS	FALSE	FALSE
14			ANG	ENSG00000214274	ENST00000397990	ENSE00003579216	20688764	20688874	1	-1	-1				TRUE		IPR036816, IPR023412, IPR023411	RNaseA-like_dom_sf, RNaseA_domain, RNaseA_AS	FALSE	FALSE
14	20693565	20694008	ANG	ENSG00000214274	ENST00000397990	ENSE00003900731	20693547	20694183	2	-1	-1						IPR036816, IPR023412, IPR023411	RNaseA-like_dom_sf, RNaseA_domain, RNaseA_AS	FALSE	FALSE
14			GPR33	ENSG00000214943	ENST00000399285	ENSE00003716091	31487897	31488039	1	-1	-1				TRUE		IPR017452, IPR000826	GPCR_Rhodpsn_7TM, Formyl_rcpt-rel	FALSE	FALSE
14	31482964	31483965	GPR33	ENSG00000214943	ENST00000399285	ENSE00001537351	31482875	31483971	2	-1	-1						IPR017452, IPR000826	GPCR_Rhodpsn_7TM, Formyl_rcpt-rel	FALSE	FALSE
14	23285913	23285952	HOMEZ	ENSG00000215271	ENST00000357460	ENSE00003478704	23285913	23286132	1	-1	1						IPR024578, IPR009057, IPR008422	Homez_homeobox_dom, Homeobox-like_sf, Homeobox_KN_domain	FALSE	FALSE
14	23275575	23277187	HOMEZ	ENSG00000215271	ENST00000357460	ENSE00001426232	23272422	23277187	2	1	-1						IPR024578, IPR009057, IPR008422	Homez_homeobox_dom, Homeobox-like_sf, Homeobox_KN_domain	FALSE	FALSE
14			HOMEZ	ENSG00000215271	ENST00000561013	ENSE00002551487	23299401	23299447	1	-1	-1				TRUE		IPR024578, IPR009057, IPR008422	Homez_homeobox_dom, Homeobox-like_sf, Homeobox_KN_domain	FALSE	FALSE
14	23293531	23293576	HOMEZ	ENSG00000215271	ENST00000561013	ENSE00002544153	23293531	23293688	2	-1	1						IPR024578, IPR009057, IPR008422	Homez_homeobox_dom, Homeobox-like_sf, Homeobox_KN_domain	FALSE	FALSE
14	23275575	23277187	HOMEZ	ENSG00000215271	ENST00000561013	ENSE00002550751	23274056	23277187	3	1	-1						IPR024578, IPR009057, IPR008422	Homez_homeobox_dom, Homeobox-like_sf, Homeobox_KN_domain	FALSE	FALSE
14	23276726	23276945	HOMEZ	ENSG00000215271	ENST00000606731	ENSE00003699791	23276726	23276945	1	0	1						IPR024578, IPR009057	Homez_homeobox_dom, Homeobox-like_sf	FALSE	FALSE
14	23275746	23276497	HOMEZ	ENSG00000215271	ENST00000606731	ENSE00003702284	23275746	23276497	2	1	0						IPR024578, IPR009057	Homez_homeobox_dom, Homeobox-like_sf	FALSE	FALSE
14	23285913	23285952	HOMEZ	ENSG00000215271	ENST00000673724	ENSE00003896285	23285913	23286070	1	-1	1						IPR024578, IPR009057, IPR008422	Homez_homeobox_dom, Homeobox-like_sf, Homeobox_KN_domain	FALSE	FALSE
14	23276682	23277187	HOMEZ	ENSG00000215271	ENST00000673724	ENSE00003897960	23276682	23277187	2	1	0						IPR024578, IPR009057, IPR008422	Homez_homeobox_dom, Homeobox-like_sf, Homeobox_KN_domain	FALSE	FALSE
14	23275575	23276348	HOMEZ	ENSG00000215271	ENST00000673724	ENSE00003896660	23275183	23276348	3	0	-1						IPR024578, IPR009057, IPR008422	Homez_homeobox_dom, Homeobox-like_sf, Homeobox_KN_domain	FALSE	FALSE
14			RNF212B	ENSG00000215277	ENST00000399910	ENSE00001540753	23185316	23185490	1	-1	-1				TRUE		IPR042123	Vilya/Cst9/RNF212	FALSE	FALSE
14			RNF212B	ENSG00000215277	ENST00000399910	ENSE00001540752	23193325	23193401	2	-1	-1				TRUE		IPR042123	Vilya/Cst9/RNF212	FALSE	FALSE
14	23240346	23240445	RNF212B	ENSG00000215277	ENST00000399910	ENSE00002438168	23240345	23240445	3	-1	1						IPR042123	Vilya/Cst9/RNF212	FALSE	FALSE
14	23243256	23243308	RNF212B	ENSG00000215277	ENST00000399910	ENSE00001540748	23243256	23243308	4	1	0						IPR042123	Vilya/Cst9/RNF212	FALSE	FALSE
14	23244322	23244396	RNF212B	ENSG00000215277	ENST00000399910	ENSE00001540746	23244322	23244396	5	0	0	TRUE					IPR042123	Vilya/Cst9/RNF212	FALSE	FALSE
14	23258549	23258664	RNF212B	ENSG00000215277	ENST00000399910	ENSE00001540744	23258549	23258664	6	0	2						IPR042123	Vilya/Cst9/RNF212	FALSE	FALSE
14	23259884	23259944	RNF212B	ENSG00000215277	ENST00000399910	ENSE00001540740	23259884	23259944	7	2	0						IPR042123	Vilya/Cst9/RNF212	FALSE	FALSE
14	23260659	23260687	RNF212B	ENSG00000215277	ENST00000399910	ENSE00001540739	23260659	23260687	8	0	2						IPR042123	Vilya/Cst9/RNF212	FALSE	FALSE
14	23262665	23262711	RNF212B	ENSG00000215277	ENST00000399910	ENSE00001540738	23262665	23262711	9	2	1						IPR042123	Vilya/Cst9/RNF212	FALSE	FALSE
14	23262928	23262970	RNF212B	ENSG00000215277	ENST00000399910	ENSE00003629807	23262928	23262970	10	1	2						IPR042123	Vilya/Cst9/RNF212	FALSE	FALSE
14	23264174	23264234	RNF212B	ENSG00000215277	ENST00000399910	ENSE00003687268	23264174	23264234	11	2	0						IPR042123	Vilya/Cst9/RNF212	FALSE	FALSE
14	23264623	23264671	RNF212B	ENSG00000215277	ENST00000399910	ENSE00003787941	23264623	23264671	12	0	1						IPR042123	Vilya/Cst9/RNF212	FALSE	FALSE
14	23268924	23268963	RNF212B	ENSG00000215277	ENST00000399910	ENSE00003540623	23268924	23268963	13	1	2						IPR042123	Vilya/Cst9/RNF212	FALSE	FALSE
14	23269863	23269960	RNF212B	ENSG00000215277	ENST00000399910	ENSE00003635109	23269863	23269960	14	2	1						IPR042123	Vilya/Cst9/RNF212	FALSE	FALSE
14	23270600	23270661	RNF212B	ENSG00000215277	ENST00000399910	ENSE00003491107	23270600	23270661	15	1	0						IPR042123	Vilya/Cst9/RNF212	FALSE	FALSE
14	23272823	23272891	RNF212B	ENSG00000215277	ENST00000399910	ENSE00001540725	23272823	23273405	16	0	-1						IPR042123	Vilya/Cst9/RNF212	FALSE	FALSE
14	23240346	23240445	RNF212B	ENSG00000215277	ENST00000430154	ENSE00001727942	23240346	23240445	1	0	1						IPR042123	Vilya/Cst9/RNF212	FALSE	FALSE
14	23272823	23272891	RNF212B	ENSG00000215277	ENST00000430154	ENSE00003524994	23272823	23272891	14	0	0						IPR042123	Vilya/Cst9/RNF212	FALSE	FALSE
14			RNF212B	ENSG00000215277	ENST00000492621	ENSE00001867630	23185336	23185490	1	-1	-1						IPR042123, IPR017907	Vilya/Cst9/RNF212, Znf_RING_CS	FALSE	FALSE
14	23272823	23272845	RNF212B	ENSG00000215277	ENST00000492621	ENSE00001842954	23272823	23272845	6	0	2						IPR042123, IPR017907	Vilya/Cst9/RNF212, Znf_RING_CS	FALSE	FALSE
14			MIR208B	ENSG00000215991	ENST00000401172	ENSE00001546516	23417987	23418063	1	-1	-1
14			MIR889	ENSG00000216099	ENST00000401280	ENSE00001546624	101047901	101047979	1	-1	-1
14			MIR1260A	ENSG00000221754	ENST00000408827	ENSE00001565462	77266218	77266290	1	-1	-1
14	21665083	21666024	OR4E2	ENSG00000221977	ENST00000408935	ENSE00001567920	21665083	21666024	1	0	0						IPR017452, IPR000725	GPCR_Rhodpsn_7TM, Olfact_rcpt	FALSE	FALSE
14			OR4E2	ENSG00000221977	ENST00000641524	ENSE00003813324	21653835	21653939	1	-1	-1						IPR017452, IPR000725	GPCR_Rhodpsn_7TM, Olfact_rcpt	FALSE	FALSE
14			OR4E2	ENSG00000221977	ENST00000641524	ENSE00003812923	21656502	21656589	2	-1	-1				TRUE		IPR017452, IPR000725	GPCR_Rhodpsn_7TM, Olfact_rcpt	FALSE	FALSE
14			OR4E2	ENSG00000221977	ENST00000641524	ENSE00003812303	21660653	21660746	3	-1	-1				TRUE		IPR017452, IPR000725	GPCR_Rhodpsn_7TM, Olfact_rcpt	FALSE	FALSE
14	21665083	21666024	OR4E2	ENSG00000221977	ENST00000641524	ENSE00003812048	21665075	21667642	4	-1	-1						IPR017452, IPR000725	GPCR_Rhodpsn_7TM, Olfact_rcpt	FALSE	FALSE
14	23042226	23043128	PSMB11	ENSG00000222028	ENST00000408907	ENSE00001734086	23042212	23044060	1	-1	-1						IPR034385, IPR029055, IPR023333, IPR016050, IPR001353	Proteasome_beta11, Ntn_hydrolases_N, Proteasome_suB-type, Proteasome_bsu_CS, Proteasome_sua/b	FALSE	FALSE
14	18967486	18968006	POTEM	ENSG00000222036	ENST00000547889	ENSE00001675519	18967434	18968006	1	-1	2						IPR036770, IPR020683	Ankyrin_rpt-contain_sf, Ankyrin_rpt-contain_dom	FALSE	FALSE
14	18972760	18972874	POTEM	ENSG00000222036	ENST00000547889	ENSE00001675262	18972760	18972874	2	2	0						IPR036770, IPR020683	Ankyrin_rpt-contain_sf, Ankyrin_rpt-contain_dom	FALSE	FALSE
14	18973034	18973207	POTEM	ENSG00000222036	ENST00000547889	ENSE00001764025	18973034	18973207	3	0	0	TRUE					IPR036770, IPR020683	Ankyrin_rpt-contain_sf, Ankyrin_rpt-contain_dom	FALSE	FALSE
14	18976049	18976155	POTEM	ENSG00000222036	ENST00000547889	ENSE00003517493	18976049	18976155	4	0	2						IPR036770, IPR020683	Ankyrin_rpt-contain_sf, Ankyrin_rpt-contain_dom	FALSE	FALSE
14	18977466	18977603	POTEM	ENSG00000222036	ENST00000547889	ENSE00003623086	18977466	18977603	5	2	2			TRUE			IPR036770, IPR020683	Ankyrin_rpt-contain_sf, Ankyrin_rpt-contain_dom	FALSE	FALSE
14	18980074	18980144	POTEM	ENSG00000222036	ENST00000547889	ENSE00003622636	18980074	18980144	6	2	1						IPR036770, IPR020683	Ankyrin_rpt-contain_sf, Ankyrin_rpt-contain_dom	FALSE	FALSE
14	18985411	18985481	POTEM	ENSG00000222036	ENST00000547889	ENSE00003687083	18985411	18985481	7	1	0						IPR036770, IPR020683	Ankyrin_rpt-contain_sf, Ankyrin_rpt-contain_dom	FALSE	FALSE
14	18987169	18987213	POTEM	ENSG00000222036	ENST00000547889	ENSE00003481351	18987169	18987213	8	0	0	TRUE					IPR036770, IPR020683	Ankyrin_rpt-contain_sf, Ankyrin_rpt-contain_dom	FALSE	FALSE
14	18988255	18988421	POTEM	ENSG00000222036	ENST00000547889	ENSE00003664647	18988255	18988421	9	0	2						IPR036770, IPR020683	Ankyrin_rpt-contain_sf, Ankyrin_rpt-contain_dom	FALSE	FALSE
14	18997041	18997158	POTEM	ENSG00000222036	ENST00000547889	ENSE00003475634	18997041	18997159	10	2	-1						IPR036770, IPR020683	Ankyrin_rpt-contain_sf, Ankyrin_rpt-contain_dom	FALSE	FALSE
14			POTEM	ENSG00000222036	ENST00000547889	ENSE00003890093	18998667	19003752	11	-1	-1						IPR036770, IPR020683	Ankyrin_rpt-contain_sf, Ankyrin_rpt-contain_dom	FALSE	FALSE
14	18974761	18974919	POTEM	ENSG00000222036	ENST00000552966	ENSE00002368038	18974761	18975016	4	0	-1
14			POTEM	ENSG00000222036	ENST00000552966	ENSE00003604038	18976049	18976155	5	-1	-1				TRUE
14			POTEM	ENSG00000222036	ENST00000552966	ENSE00003591488	18977466	18977603	6	-1	-1				TRUE
14			POTEM	ENSG00000222036	ENST00000552966	ENSE00003460832	18980074	18980144	7	-1	-1				TRUE
14			POTEM	ENSG00000222036	ENST00000552966	ENSE00003579618	18985411	18985481	8	-1	-1				TRUE
14			POTEM	ENSG00000222036	ENST00000552966	ENSE00003636498	18987169	18987213	9	-1	-1				TRUE
14			POTEM	ENSG00000222036	ENST00000552966	ENSE00003516024	18988255	18988421	10	-1	-1				TRUE
14			POTEM	ENSG00000222036	ENST00000552966	ENSE00003461002	18997041	18997159	11	-1	-1				TRUE
14			POTEM	ENSG00000222036	ENST00000552966	ENSE00002377895	18998667	18998903	12	-1	-1
14	106658133	106658181	IGHV3-64	ENSG00000223648	ENST00000454421	ENSE00001932943	106658133	106658258	1	-1	1
14	106657725	106658029	IGHV3-64	ENSG00000223648	ENST00000454421	ENSE00001633763	106657725	106658029	2	1	0
14	22438547	22438554	TRDD1	ENSG00000223997	ENST00000415118	ENSE00001661486	22438547	22438554	1	0	2
14	106627635	106627680	IGHV4-59	ENSG00000224373	ENST00000390629	ENSE00001836940	106627635	106627825	1	-1	1
14	106627249	106627552	IGHV4-59	ENSG00000224373	ENST00000390629	ENSE00001957861	106627249	106627552	2	1	2
14	106810850	106810895	IGHV3-74	ENSG00000224650	ENST00000424969	ENSE00001933021	106810850	106811131	1	-1	1
14	106810442	106810746	IGHV3-74	ENSG00000224650	ENST00000424969	ENSE00001779066	106810442	106810746	2	1	0
14	106791108	106791153	IGHV3-72	ENSG00000225698	ENST00000433072	ENSE00001818864	106791108	106791233	1	-1	1
14	106790694	106791004	IGHV3-72	ENSG00000225698	ENST00000433072	ENSE00001625417	106790694	106791004	2	1	0
14			TEX22	ENSG00000226174	ENST00000451127	ENSE00001804724	105398538	105398635	1	-1	-1
14	105399341	105399490	TEX22	ENSG00000226174	ENST00000451127	ENSE00001760994	105399302	105399490	2	-1	0
14	105411368	105411496	TEX22	ENSG00000226174	ENST00000451127	ENSE00001782237	105411368	105411496	3	0	0	TRUE
14	105411660	105411833	TEX22	ENSG00000226174	ENST00000451127	ENSE00001710967	105411660	105413859	4	0	-1
14			C14orf132	ENSG00000227051	ENST00000553764	ENSE00002536485	96039362	96039527	1	-1	-1				TRUE
14	96051169	96051222	C14orf132	ENSG00000227051	ENST00000553764	ENSE00002477767	96051124	96051222	2	-1	0
14	96086511	96086735	C14orf132	ENSG00000227051	ENST00000553764	ENSE00002515120	96086511	96086807	3	0	-1
14	96039501	96039527	C14orf132	ENSG00000227051	ENST00000553782	ENSE00002484523	96039384	96039527	1	-1	0
14	96040275	96040367	C14orf132	ENSG00000227051	ENST00000553782	ENSE00002513927	96040275	96040367	2	0	0	TRUE
14	96086511	96086735	C14orf132	ENSG00000227051	ENST00000553782	ENSE00002514904	96086511	96086809	3	0	-1
14	96039501	96039527	C14orf132	ENSG00000227051	ENST00000555004	ENSE00002526538	96039362	96039527	1	-1	0
14	96086511	96086735	C14orf132	ENSG00000227051	ENST00000555004	ENSE00002465549	96086511	96093971	2	0	-1
14	96039501	96039527	C14orf132	ENSG00000227051	ENST00000556728	ENSE00002493852	96039372	96039527	1	-1	0
14	96086511	96086735	C14orf132	ENSG00000227051	ENST00000556728	ENSE00002470330	96086511	96086762	2	0	-1
14			C14orf132	ENSG00000227051	ENST00000556728	ENSE00002516664	96093522	96093887	3	-1	-1
14	106349675	106349720	IGHV4-31	ENSG00000231475	ENST00000438142	ENSE00001957926	106349675	106349792	1	-1	1
14	106349283	106349592	IGHV4-31	ENSG00000231475	ENST00000438142	ENSE00001726497	106349283	106349592	2	1	2
14			TMEM253	ENSG00000232070	ENST00000418511	ENSE00002245294	21098937	21099198	1	-1	-1
14			TMEM253	ENSG00000232070	ENST00000418511	ENSE00002243558	21101077	21101184	2	-1	-1				TRUE
14	21101344	21101451	TMEM253	ENSG00000232070	ENST00000418511	ENSE00002550601	21101308	21101451	3	-1	0
14	21101865	21101975	TMEM253	ENSG00000232070	ENST00000418511	ENSE00002547495	21101865	21101975	4	0	0	TRUE
14	21102064	21102120	TMEM253	ENSG00000232070	ENST00000418511	ENSE00003662820	21102064	21102120	5	0	0	TRUE
14	21102405	21102515	TMEM253	ENSG00000232070	ENST00000418511	ENSE00003495006	21102405	21102515	6	0	0	TRUE
14	21102633	21102779	TMEM253	ENSG00000232070	ENST00000418511	ENSE00002561892	21102633	21102779	7	0	0	TRUE
14	21103139	21103258	TMEM253	ENSG00000232070	ENST00000418511	ENSE00001769524	21103139	21103724	8	0	-1
14			TMEM253	ENSG00000232070	ENST00000554329	ENSE00002461954	21098938	21099198	1	-1	-1
14	21102633	21102737	TMEM253	ENSG00000232070	ENST00000554329	ENSE00002558028	21102633	21102737	6	0	0
14			TMEM253	ENSG00000232070	ENST00000556585	ENSE00002569990	21101103	21101184	1	-1	-1
14	21103139	21103258	TMEM253	ENSG00000232070	ENST00000556585	ENSE00002459677	21103139	21103722	7	0	-1
14	106470675	106470720	IGHV3-43	ENSG00000232216	ENST00000434710	ENSE00001636556	106470675	106470800	1	-1	1
14	106470264	106470571	IGHV3-43	ENSG00000232216	ENST00000434710	ENSE00001697640	106470264	106470571	2	1	0
14	23302160	23302576	PPP1R3E	ENSG00000235194	ENST00000452015	ENSE00000889207	23302160	23302859	1	-1	0						IPR038175	CBM21_dom_sf	FALSE	FALSE
14	23301436	23301858	PPP1R3E	ENSG00000235194	ENST00000452015	ENSE00000889206	23301298	23301858	2	0	-1						IPR038175	CBM21_dom_sf	FALSE	FALSE
14			PPP1R3E	ENSG00000235194	ENST00000452015	ENSE00000930089	23300758	23300864	3	-1	-1				TRUE		IPR038175	CBM21_dom_sf	FALSE	FALSE
14			PPP1R3E	ENSG00000235194	ENST00000452015	ENSE00000930088	23299401	23299541	4	-1	-1				TRUE		IPR038175	CBM21_dom_sf	FALSE	FALSE
14			PPP1R3E	ENSG00000235194	ENST00000452015	ENSE00001625062	23295652	23298917	5	-1	-1						IPR038175	CBM21_dom_sf	FALSE	FALSE
14	23301436	23301583	PPP1R3E	ENSG00000235194	ENST00000558058	ENSE00002544870	23301398	23301583	1	2	-1
14			PPP1R3E	ENSG00000235194	ENST00000558058	ENSE00002552213	23296035	23298822	4	-1	-1
14	105919502	105919518	IGHD1-1	ENSG00000236170	ENST00000454908	ENSE00001638610	105919502	105919518	1	0	2
14			TUNAR	ENSG00000250366	ENST00000503525	ENSE00002466009	95876772	95877177	1	-1	-1
14	95922820	95922966	TUNAR	ENSG00000250366	ENST00000503525	ENSE00002519913	95922781	95925571	2	-1	-1
14			TUNAR	ENSG00000250366	ENST00000504119	ENSE00002070312	95876392	95876539	1	-1	-1				TRUE
14	95922820	95922966	TUNAR	ENSG00000250366	ENST00000504119	ENSE00002072462	95922781	95925562	2	-1	-1
14			TUNAR	ENSG00000250366	ENST00000554321	ENSE00002051385	95876819	95877177	1	-1	-1				TRUE
14			TUNAR	ENSG00000250366	ENST00000554321	ENSE00002467673	95895811	95895943	2	-1	-1				TRUE
14	95922820	95922966	TUNAR	ENSG00000250366	ENST00000554321	ENSE00002433005	95922781	95923055	3	-1	-1
14	24213409	24213439	CHMP4A	ENSG00000254505	ENST00000347519	ENSE00001336881	24213409	24213488	1	-1	1
14	24211680	24211829	CHMP4A	ENSG00000254505	ENST00000347519	ENSE00003738282	24211680	24211829	2	1	1		TRUE
14	24211415	24211592	CHMP4A	ENSG00000254505	ENST00000347519	ENSE00003723636	24211415	24211592	3	1	2
14	24210654	24210768	CHMP4A	ENSG00000254505	ENST00000347519	ENSE00003728638	24210654	24210768	4	2	0
14	24210348	24210483	CHMP4A	ENSG00000254505	ENST00000347519	ENSE00003783993	24210348	24210483	5	0	1
14	24209877	24209935	CHMP4A	ENSG00000254505	ENST00000347519	ENSE00001492841	24209615	24209935	6	1	-1
14			CHMP4A	ENSG00000254505	ENST00000530996	ENSE00002164786	24213409	24213489	1	-1	-1				TRUE
14			CHMP4A	ENSG00000254505	ENST00000530996	ENSE00002142748	24211680	24211824	2	-1	-1				TRUE
14	24211415	24211458	CHMP4A	ENSG00000254505	ENST00000530996	ENSE00003668360	24211415	24211592	3	-1	2
14	24209877	24209935	CHMP4A	ENSG00000254505	ENST00000530996	ENSE00002160971	24209624	24209935	6	1	-1
14	24212551	24212611	CHMP4A	ENSG00000254505	ENST00000533011	ENSE00002198533	24212551	24212704	1	-1	1
14	24213409	24213439	CHMP4A	ENSG00000254505	ENST00000533523	ENSE00002162867	24213409	24213830	1	-1	1
14	24211411	24211592	CHMP4A	ENSG00000254505	ENST00000533523	ENSE00003540634	24211411	24211592	3	1	0
14	24210760	24210768	CHMP4A	ENSG00000254505	ENST00000533523	ENSE00003505383	24210654	24210768	4	0	-1
14			CHMP4A	ENSG00000254505	ENST00000533523	ENSE00003708365	24210348	24210483	5	-1	-1				TRUE
14			CHMP4A	ENSG00000254505	ENST00000533523	ENSE00002169539	24209675	24209935	6	-1	-1
14			RTL1	ENSG00000254656	ENST00000649591	ENSE00003836409	100903605	100903722	1	-1	-1				TRUE		IPR043502, IPR043128, IPR041577, IPR032567, IPR032549	DNA/RNA_pol_sf, Rev_trsase/Diguanyl_cyclase, RT_RNaseH_2, LDOC1-rel, DUF4939	FALSE	FALSE
14			RTL1	ENSG00000254656	ENST00000649591	ENSE00003839549	100903291	100903386	2	-1	-1				TRUE		IPR043502, IPR043128, IPR041577, IPR032567, IPR032549	DNA/RNA_pol_sf, Rev_trsase/Diguanyl_cyclase, RT_RNaseH_2, LDOC1-rel, DUF4939	FALSE	FALSE
14			RTL1	ENSG00000254656	ENST00000649591	ENSE00003840561	100893444	100893505	3	-1	-1				TRUE		IPR043502, IPR043128, IPR041577, IPR032567, IPR032549	DNA/RNA_pol_sf, Rev_trsase/Diguanyl_cyclase, RT_RNaseH_2, LDOC1-rel, DUF4939	FALSE	FALSE
14	100880712	100884788	RTL1	ENSG00000254656	ENST00000649591	ENSE00003832034	100879753	100884874	4	-1	-1						IPR043502, IPR043128, IPR041577, IPR032567, IPR032549	DNA/RNA_pol_sf, Rev_trsase/Diguanyl_cyclase, RT_RNaseH_2, LDOC1-rel, DUF4939	FALSE	FALSE
14	24213409	24213439	AL136295.1	ENSG00000254692	ENST00000530611	ENSE00003543759	24213409	24213473	1	-1	1						IPR005024	Snf7_fam	FALSE	FALSE
14	24211680	24211829	AL136295.1	ENSG00000254692	ENST00000530611	ENSE00003578813	24211680	24211829	2	1	1		TRUE				IPR005024	Snf7_fam	FALSE	FALSE
14	24211415	24211592	AL136295.1	ENSG00000254692	ENST00000530611	ENSE00003637047	24211415	24211592	3	1	2						IPR005024	Snf7_fam	FALSE	FALSE
14	24210654	24210768	AL136295.1	ENSG00000254692	ENST00000530611	ENSE00003631464	24210654	24210768	4	2	0						IPR005024	Snf7_fam	FALSE	FALSE
14	24210348	24210483	AL136295.1	ENSG00000254692	ENST00000530611	ENSE00003564263	24210348	24210483	5	0	1						IPR005024	Snf7_fam	FALSE	FALSE
14	24194675	24195036	AL136295.1	ENSG00000254692	ENST00000530611	ENSE00003466258	24194675	24195036	6	1	0						IPR005024	Snf7_fam	FALSE	FALSE
14	24192648	24193269	AL136295.1	ENSG00000254692	ENST00000530611	ENSE00003574869	24192648	24193269	7	0	1						IPR005024	Snf7_fam	FALSE	FALSE
14	24192171	24192356	AL136295.1	ENSG00000254692	ENST00000530611	ENSE00003536144	24192171	24192356	8	1	1		TRUE				IPR005024	Snf7_fam	FALSE	FALSE
14	24190380	24190653	AL136295.1	ENSG00000254692	ENST00000530611	ENSE00003467181	24190380	24190653	9	1	2						IPR005024	Snf7_fam	FALSE	FALSE
14	24189415	24189808	AL136295.1	ENSG00000254692	ENST00000530611	ENSE00003509272	24189157	24189808	10	2	-1						IPR005024	Snf7_fam	FALSE	FALSE
14	24232250	24232267	NEDD8-MDP1	ENSG00000255526	ENST00000534348	ENSE00002167522	24232250	24232352	1	-1	0						IPR038738, IPR036412, IPR035679, IPR029071, IPR023214, IPR019956, IPR010036	Nedd8-like, HAD-like_sf, MDP-1_euk, Ubiquitin-like_domsf, HAD_sf, Ubiquitin_dom, MDP_1_eu_arc	FALSE	FALSE
14	24218384	24218431	NEDD8-MDP1	ENSG00000255526	ENST00000534348	ENSE00003635364	24218384	24218431	2	0	0	TRUE					IPR038738, IPR036412, IPR035679, IPR029071, IPR023214, IPR019956, IPR010036	Nedd8-like, HAD-like_sf, MDP-1_euk, Ubiquitin-like_domsf, HAD_sf, Ubiquitin_dom, MDP_1_eu_arc	FALSE	FALSE
14	24218133	24218215	NEDD8-MDP1	ENSG00000255526	ENST00000534348	ENSE00003675187	24218133	24218215	3	0	2						IPR038738, IPR036412, IPR035679, IPR029071, IPR023214, IPR019956, IPR010036	Nedd8-like, HAD-like_sf, MDP-1_euk, Ubiquitin-like_domsf, HAD_sf, Ubiquitin_dom, MDP_1_eu_arc	FALSE	FALSE
14	24215552	24215662	NEDD8-MDP1	ENSG00000255526	ENST00000534348	ENSE00003633116	24215552	24215662	4	2	2			TRUE			IPR038738, IPR036412, IPR035679, IPR029071, IPR023214, IPR019956, IPR010036	Nedd8-like, HAD-like_sf, MDP-1_euk, Ubiquitin-like_domsf, HAD_sf, Ubiquitin_dom, MDP_1_eu_arc	FALSE	FALSE
14	24214492	24214599	NEDD8-MDP1	ENSG00000255526	ENST00000534348	ENSE00003482732	24214492	24214599	5	2	2			TRUE			IPR038738, IPR036412, IPR035679, IPR029071, IPR023214, IPR019956, IPR010036	Nedd8-like, HAD-like_sf, MDP-1_euk, Ubiquitin-like_domsf, HAD_sf, Ubiquitin_dom, MDP_1_eu_arc	FALSE	FALSE
14	24214310	24214395	NEDD8-MDP1	ENSG00000255526	ENST00000534348	ENSE00003599960	24214310	24214395	6	2	1						IPR038738, IPR036412, IPR035679, IPR029071, IPR023214, IPR019956, IPR010036	Nedd8-like, HAD-like_sf, MDP-1_euk, Ubiquitin-like_domsf, HAD_sf, Ubiquitin_dom, MDP_1_eu_arc	FALSE	FALSE
14	24214096	24214151	NEDD8-MDP1	ENSG00000255526	ENST00000534348	ENSE00002166031	24214096	24214151	7	1	0						IPR038738, IPR036412, IPR035679, IPR029071, IPR023214, IPR019956, IPR010036	Nedd8-like, HAD-like_sf, MDP-1_euk, Ubiquitin-like_domsf, HAD_sf, Ubiquitin_dom, MDP_1_eu_arc	FALSE	FALSE
14	21621904	21621946	TRAV1-1	ENSG00000255569	ENST00000542354	ENSE00001661028	21621838	21621946	1	-1	1
14	21622285	21622567	TRAV1-1	ENSG00000255569	ENST00000542354	ENSE00001616226	21622285	21622567	2	1	2
14	21633910	21634842	OR10G2	ENSG00000255582	ENST00000542433	ENSE00002272088	21633836	21634940	1	-1	-1						IPR030785, IPR017452, IPR000725	OR10G2, GPCR_Rhodpsn_7TM, Olfact_rcpt	FALSE	FALSE
14			OR6J1	ENSG00000255804	ENST00000540461	ENSE00003813443	22644098	22644352	1	-1	-1				TRUE		IPR017452, IPR000725	GPCR_Rhodpsn_7TM, Olfact_rcpt	FALSE	FALSE
14	22633768	22634811	OR6J1	ENSG00000255804	ENST00000540461	ENSE00002303935	22630929	22634838	2	-1	-1						IPR017452, IPR000725	GPCR_Rhodpsn_7TM, Olfact_rcpt	FALSE	FALSE
14	103563002	103563124	COA8	ENSG00000256053	ENST00000409074	ENSE00003504368	103562960	103563124	1	-1	0
14	103571623	103571820	COA8	ENSG00000256053	ENST00000409074	ENSE00003538462	103571623	103571820	2	0	0	TRUE
14	103574107	103574170	COA8	ENSG00000256053	ENST00000409074	ENSE00003536232	103574107	103574170	3	0	1
14	103587274	103587364	COA8	ENSG00000256053	ENST00000409074	ENSE00003550976	103587274	103587364	4	1	2
14	103590181	103590286	COA8	ENSG00000256053	ENST00000409074	ENSE00002478820	103590181	103590896	5	2	-1
14	103563002	103563124	COA8	ENSG00000256053	ENST00000440963	ENSE00001729564	103562965	103563124	1	-1	0
14	103587274	103587291	COA8	ENSG00000256053	ENST00000440963	ENSE00003526369	103587274	103587364	2	0	-1
14			COA8	ENSG00000256053	ENST00000440963	ENSE00001687033	103590181	103590504	3	-1	-1
14	103563002	103563124	COA8	ENSG00000256053	ENST00000458117	ENSE00001151652	103562979	103563124	1	-1	0
14			COA8	ENSG00000256053	ENST00000458117	ENSE00001711501	103590181	103590527	4	-1	-1
14			COA8	ENSG00000256053	ENST00000473127	ENSE00001901334	103563190	103563379	1	-1	-1				TRUE
14	103587303	103587364	COA8	ENSG00000256053	ENST00000473127	ENSE00003786139	103587274	103587364	3	-1	2
14	103590181	103590286	COA8	ENSG00000256053	ENST00000473127	ENSE00001952763	103590181	103590440	4	2	-1
14			COA8	ENSG00000256053	ENST00000476323	ENSE00001922793	103563307	103563379	1	-1	-1
14	103588234	103588283	COA8	ENSG00000256053	ENST00000476323	ENSE00001863669	103588234	103588283	4	2	1
14	103590181	103590299	COA8	ENSG00000256053	ENST00000476323	ENSE00001929392	103590181	103590525	5	1	-1
14			COA8	ENSG00000256053	ENST00000477116	ENSE00001819229	103563173	103563379	1	-1	-1				TRUE
14			COA8	ENSG00000256053	ENST00000477116	ENSE00003619969	103571623	103571820	2	-1	-1				TRUE
14			COA8	ENSG00000256053	ENST00000477116	ENSE00003659033	103574107	103574170	3	-1	-1
14	103590181	103590286	COA8	ENSG00000256053	ENST00000477116	ENSE00001832794	103590181	103590526	5	2	-1
14			COA8	ENSG00000256053	ENST00000492189	ENSE00001944645	103563171	103563383	1	-1	-1
14	103590181	103590286	COA8	ENSG00000256053	ENST00000492189	ENSE00001847952	103590181	103590389	3	2	-1
14	103563077	103563124	COA8	ENSG00000256053	ENST00000495778	ENSE00001901377	103563077	103563124	1	0	0
14	103574390	103574406	COA8	ENSG00000256053	ENST00000495778	ENSE00003672175	103574390	103574732	4	1	-1
14	103571668	103571820	COA8	ENSG00000256053	ENST00000554876	ENSE00002442161	103571668	103571820	1	0	0
14	103579371	103579491	COA8	ENSG00000256053	ENST00000554876	ENSE00003500089	103579371	103579491	3	1	2
14	103587274	103587334	COA8	ENSG00000256053	ENST00000554876	ENSE00003639005	103587274	103587364	4	2	-1
14	103571754	103571820	COA8	ENSG00000256053	ENST00000555660	ENSE00002457849	103571754	103571820	1	2	0
14	103579371	103579475	COA8	ENSG00000256053	ENST00000555660	ENSE00003470285	103579371	103579491	2	0	-1
14			COA8	ENSG00000256053	ENST00000555660	ENSE00003791567	103587274	103587364	3	-1	-1				TRUE
14			COA8	ENSG00000256053	ENST00000555660	ENSE00002506400	103590181	103590234	4	-1	-1
14	103563002	103563124	COA8	ENSG00000256053	ENST00000556253	ENSE00002463026	103562987	103563124	1	-1	0
14	103581569	103581656	COA8	ENSG00000256053	ENST00000556253	ENSE00002510845	103581569	103581656	4	1	2
14			COA8	ENSG00000256053	ENST00000556253	ENSE00002467040	103590181	103590384	6	-1	-1
14	103562963	103563124	COA8	ENSG00000256053	ENST00000674165	ENSE00003898768	103562963	103563124	1	0	0
14	103590181	103590286	COA8	ENSG00000256053	ENST00000674165	ENSE00003898367	103590181	103592171	5	2	-1
14	103563002	103563124	AL139300.1	ENSG00000256500	ENST00000472726	ENSE00003585924	103562962	103563124	1	-1	0						IPR019734, IPR018796, IPR015792, IPR013026, IPR011990	TPR_repeat, COA8, Kinesin_light_repeat, TPR-contain_dom, TPR-like_helical_dom_sf	FALSE	FALSE
14	103571623	103571820	AL139300.1	ENSG00000256500	ENST00000472726	ENSE00003498456	103571623	103571820	2	0	0	TRUE					IPR019734, IPR018796, IPR015792, IPR013026, IPR011990	TPR_repeat, COA8, Kinesin_light_repeat, TPR-contain_dom, TPR-like_helical_dom_sf	FALSE	FALSE
14	103574107	103574170	AL139300.1	ENSG00000256500	ENST00000472726	ENSE00003660977	103574107	103574170	3	0	1						IPR019734, IPR018796, IPR015792, IPR013026, IPR011990	TPR_repeat, COA8, Kinesin_light_repeat, TPR-contain_dom, TPR-like_helical_dom_sf	FALSE	FALSE
14	103587274	103587364	AL139300.1	ENSG00000256500	ENST00000472726	ENSE00003594838	103587274	103587364	4	1	2						IPR019734, IPR018796, IPR015792, IPR013026, IPR011990	TPR_repeat, COA8, Kinesin_light_repeat, TPR-contain_dom, TPR-like_helical_dom_sf	FALSE	FALSE
14	103654564	103654825	AL139300.1	ENSG00000256500	ENST00000472726	ENSE00003578940	103654564	103654825	5	2	0						IPR019734, IPR018796, IPR015792, IPR013026, IPR011990	TPR_repeat, COA8, Kinesin_light_repeat, TPR-contain_dom, TPR-like_helical_dom_sf	FALSE	FALSE
14	103657546	103657776	AL139300.1	ENSG00000256500	ENST00000472726	ENSE00003665485	103657546	103657776	6	0	0	TRUE					IPR019734, IPR018796, IPR015792, IPR013026, IPR011990	TPR_repeat, COA8, Kinesin_light_repeat, TPR-contain_dom, TPR-like_helical_dom_sf	FALSE	FALSE
14	103662116	103662194	AL139300.1	ENSG00000256500	ENST00000472726	ENSE00003651598	103662116	103662194	7	0	1						IPR019734, IPR018796, IPR015792, IPR013026, IPR011990	TPR_repeat, COA8, Kinesin_light_repeat, TPR-contain_dom, TPR-like_helical_dom_sf	FALSE	FALSE
14	103662702	103662927	AL139300.1	ENSG00000256500	ENST00000472726	ENSE00003569083	103662702	103662927	8	1	2						IPR019734, IPR018796, IPR015792, IPR013026, IPR011990	TPR_repeat, COA8, Kinesin_light_repeat, TPR-contain_dom, TPR-like_helical_dom_sf	FALSE	FALSE
14	103669511	103669598	AL139300.1	ENSG00000256500	ENST00000472726	ENSE00003485289	103669511	103669598	9	2	0						IPR019734, IPR018796, IPR015792, IPR013026, IPR011990	TPR_repeat, COA8, Kinesin_light_repeat, TPR-contain_dom, TPR-like_helical_dom_sf	FALSE	FALSE
14	103670182	103670283	AL139300.1	ENSG00000256500	ENST00000472726	ENSE00003590689	103670182	103670283	10	0	0	TRUE					IPR019734, IPR018796, IPR015792, IPR013026, IPR011990	TPR_repeat, COA8, Kinesin_light_repeat, TPR-contain_dom, TPR-like_helical_dom_sf	FALSE	FALSE
14	103673014	103673187	AL139300.1	ENSG00000256500	ENST00000472726	ENSE00003586128	103673014	103673187	11	0	0	TRUE					IPR019734, IPR018796, IPR015792, IPR013026, IPR011990	TPR_repeat, COA8, Kinesin_light_repeat, TPR-contain_dom, TPR-like_helical_dom_sf	FALSE	FALSE
14	103673332	103673431	AL139300.1	ENSG00000256500	ENST00000472726	ENSE00003670102	103673332	103673431	12	0	1						IPR019734, IPR018796, IPR015792, IPR013026, IPR011990	TPR_repeat, COA8, Kinesin_light_repeat, TPR-contain_dom, TPR-like_helical_dom_sf	FALSE	FALSE
14	103675552	103675601	AL139300.1	ENSG00000256500	ENST00000472726	ENSE00003636047	103675552	103675601	13	1	0						IPR019734, IPR018796, IPR015792, IPR013026, IPR011990	TPR_repeat, COA8, Kinesin_light_repeat, TPR-contain_dom, TPR-like_helical_dom_sf	FALSE	FALSE
14	103675689	103675756	AL139300.1	ENSG00000256500	ENST00000472726	ENSE00003676645	103675689	103675756	14	0	2						IPR019734, IPR018796, IPR015792, IPR013026, IPR011990	TPR_repeat, COA8, Kinesin_light_repeat, TPR-contain_dom, TPR-like_helical_dom_sf	FALSE	FALSE
14	103677415	103677523	AL139300.1	ENSG00000256500	ENST00000472726	ENSE00003582909	103677415	103677523	15	2	0						IPR019734, IPR018796, IPR015792, IPR013026, IPR011990	TPR_repeat, COA8, Kinesin_light_repeat, TPR-contain_dom, TPR-like_helical_dom_sf	FALSE	FALSE
14	103679384	103679545	AL139300.1	ENSG00000256500	ENST00000472726	ENSE00003603018	103679384	103679545	16	0	0	TRUE					IPR019734, IPR018796, IPR015792, IPR013026, IPR011990	TPR_repeat, COA8, Kinesin_light_repeat, TPR-contain_dom, TPR-like_helical_dom_sf	FALSE	FALSE
14	103684986	103685018	AL139300.1	ENSG00000256500	ENST00000472726	ENSE00003526201	103684986	103685036	17	0	-1						IPR019734, IPR018796, IPR015792, IPR013026, IPR011990	TPR_repeat, COA8, Kinesin_light_repeat, TPR-contain_dom, TPR-like_helical_dom_sf	FALSE	FALSE
14			AL139300.1	ENSG00000256500	ENST00000472726	ENSE00002375566	103685638	103685924	18	-1	-1						IPR019734, IPR018796, IPR015792, IPR013026, IPR011990	TPR_repeat, COA8, Kinesin_light_repeat, TPR-contain_dom, TPR-like_helical_dom_sf	FALSE	FALSE
14	21642973	21643015	TRAV1-2	ENSG00000256553	ENST00000390423	ENSE00001593283	21642889	21643015	1	-1	1
14	21643304	21643578	TRAV1-2	ENSG00000256553	ENST00000390423	ENSE00001759012	21643304	21643578	2	1	0
14	22469578	22469614	TRDV3	ENSG00000256590	ENST00000535880	ENSE00002277231	22469578	22469698	1	-1	1
14	22469041	22469344	TRDV3	ENSG00000256590	ENST00000535880	ENSE00001508106	22469041	22469344	2	1	2
14	18601117	18602097	OR11H12	ENSG00000257115	ENST00000550708	ENSE00002354506	18601045	18602129	1	-1	-1						IPR017452, IPR000725	GPCR_Rhodpsn_7TM, Olfact_rcpt	FALSE	FALSE
14	105488221	105488260	AL928654.3	ENSG00000257341	ENST00000547184	ENSE00002358158	105488221	105488260	1	2	0
14	105488331	105488388	AL928654.3	ENSG00000257341	ENST00000547184	ENSE00003470545	105488331	105488388	2	0	1
14	105488471	105488511	AL928654.3	ENSG00000257341	ENST00000547184	ENSE00003670126	105488471	105488516	3	1	-1
14			AL928654.3	ENSG00000257341	ENST00000547184	ENSE00001586060	105488663	105488794	4	-1	-1
14			AL928654.3	ENSG00000257341	ENST00000550554	ENSE00003506465	105488663	105488947	4	-1	-1
14			AL928654.3	ENSG00000257341	ENST00000551180	ENSE00002408232	105489259	105489625	5	-1	-1
14	105488212	105488260	AL928654.3	ENSG00000257341	ENST00000553228	ENSE00002355813	105488212	105488260	1	2	0
14			AL928654.3	ENSG00000257341	ENST00000553228	ENSE00003466792	105490981	105491126	4	-1	-1
14			AL928654.3	ENSG00000257341	ENST00000553228	ENSE00002419869	105491622	105491659	5	-1	-1
14	64986954	64987097	FNTB	ENSG00000257365	ENST00000246166	ENSE00000859806	64986895	64987097	1	-1	0						IPR026872, IPR008930	FTB, Terpenoid_cyclase/PrenylTrfase	FALSE	FALSE
14	65004249	65004313	FNTB	ENSG00000257365	ENST00000246166	ENSE00003704144	65004249	65004313	2	0	2						IPR026872, IPR008930	FTB, Terpenoid_cyclase/PrenylTrfase	FALSE	FALSE
14	65012317	65012389	FNTB	ENSG00000257365	ENST00000246166	ENSE00003703846	65012317	65012389	3	2	0						IPR026872, IPR008930	FTB, Terpenoid_cyclase/PrenylTrfase	FALSE	FALSE
14	65015625	65015716	FNTB	ENSG00000257365	ENST00000246166	ENSE00003708004	65015625	65015716	4	0	2						IPR026872, IPR008930	FTB, Terpenoid_cyclase/PrenylTrfase	FALSE	FALSE
14	65027453	65027599	FNTB	ENSG00000257365	ENST00000246166	ENSE00003710298	65027453	65027599	5	2	2			TRUE			IPR026872, IPR008930	FTB, Terpenoid_cyclase/PrenylTrfase	FALSE	FALSE
14	65027698	65027781	FNTB	ENSG00000257365	ENST00000246166	ENSE00003704096	65027698	65027781	6	2	2			TRUE			IPR026872, IPR008930	FTB, Terpenoid_cyclase/PrenylTrfase	FALSE	FALSE
14	65032610	65032696	FNTB	ENSG00000257365	ENST00000246166	ENSE00003706171	65032610	65032696	7	2	2			TRUE			IPR026872, IPR008930	FTB, Terpenoid_cyclase/PrenylTrfase	FALSE	FALSE
14	65040790	65040919	FNTB	ENSG00000257365	ENST00000246166	ENSE00003709149	65040790	65040919	8	2	0						IPR026872, IPR008930	FTB, Terpenoid_cyclase/PrenylTrfase	FALSE	FALSE
14	65044311	65044443	FNTB	ENSG00000257365	ENST00000246166	ENSE00003709581	65044311	65044443	9	0	1						IPR026872, IPR008930	FTB, Terpenoid_cyclase/PrenylTrfase	FALSE	FALSE
14	65053238	65053349	FNTB	ENSG00000257365	ENST00000246166	ENSE00003706291	65053238	65053349	10	1	2						IPR026872, IPR008930	FTB, Terpenoid_cyclase/PrenylTrfase	FALSE	FALSE
14	65054575	65054689	FNTB	ENSG00000257365	ENST00000246166	ENSE00003706380	65054575	65054689	11	2	0						IPR026872, IPR008930	FTB, Terpenoid_cyclase/PrenylTrfase	FALSE	FALSE
14	65061181	65061312	FNTB	ENSG00000257365	ENST00000246166	ENSE00001013638	65061181	65062650	12	0	-1						IPR026872, IPR008930	FTB, Terpenoid_cyclase/PrenylTrfase	FALSE	FALSE
14	64924010	64924126	CHURC1	ENSG00000258289	ENST00000547625	ENSE00002363549	64924010	64924126	1	1	1						IPR038543	Churchill_sf	FALSE	FALSE
14	64926010	64926080	CHURC1	ENSG00000258289	ENST00000547625	ENSE00003544305	64926010	64926080	2	1	0						IPR038543	Churchill_sf	FALSE	FALSE
14	64930800	64930898	CHURC1	ENSG00000258289	ENST00000547625	ENSE00002334979	64930800	64930937	3	0	-1						IPR038543	Churchill_sf	FALSE	FALSE
14	64914415	64914534	CHURC1	ENSG00000258289	ENST00000548752	ENSE00002474763	64914415	64914534	1	0	0						IPR038543	Churchill_sf	FALSE	FALSE
14	64923991	64924126	CHURC1	ENSG00000258289	ENST00000548752	ENSE00003574023	64923991	64924126	2	0	1						IPR038543	Churchill_sf	FALSE	FALSE
14	64932138	64932199	CHURC1	ENSG00000258289	ENST00000548752	ENSE00002366904	64932138	64932320	3	1	-1						IPR038543	Churchill_sf	FALSE	FALSE
14	64914415	64914534	CHURC1	ENSG00000258289	ENST00000549115	ENSE00002346373	64914361	64914534	1	-1	0						IPR038543	Churchill_sf	FALSE	FALSE
14	64932138	64932230	CHURC1	ENSG00000258289	ENST00000549115	ENSE00002365530	64932138	64934385	4	0	-1						IPR038543	Churchill_sf	FALSE	FALSE
14	64914477	64914534	CHURC1	ENSG00000258289	ENST00000551093	ENSE00002404764	64914477	64914534	1	2	0						IPR038543	Churchill_sf	FALSE	FALSE
14	64943299	64943412	CHURC1	ENSG00000258289	ENST00000551093	ENSE00002376035	64943299	64944056	4	0	-1						IPR038543	Churchill_sf	FALSE	FALSE
14	64914443	64914534	CHURC1	ENSG00000258289	ENST00000551947	ENSE00002408188	64914443	64914534	1	1	0						IPR038543	Churchill_sf	FALSE	FALSE
14	64943299	64943321	CHURC1	ENSG00000258289	ENST00000551947	ENSE00002409453	64943299	64944591	3	1	-1						IPR038543	Churchill_sf	FALSE	FALSE
14	64914496	64914534	CHURC1	ENSG00000258289	ENST00000552002	ENSE00003696566	64914424	64914534	1	-1	0						IPR038543	Churchill_sf	FALSE	FALSE
14	64926007	64926080	CHURC1	ENSG00000258289	ENST00000607599	ENSE00003638588	64926007	64926080	3	1	0						IPR038543	Churchill_sf	FALSE	FALSE
14	64932138	64932230	CHURC1	ENSG00000258289	ENST00000607599	ENSE00003696700	64932138	64935368	4	0	-1						IPR038543	Churchill_sf	FALSE	FALSE
14	20590280	20590723	RNASE12	ENSG00000258436	ENST00000556526	ENSE00002443134	20590193	20590823	1	-1	-1						IPR036816, IPR029740, IPR023412	RNaseA-like_dom_sf, RNASE12, RNaseA_domain	FALSE	FALSE
14	19712936	19713883	OR11H2	ENSG00000258453	ENST00000556246	ENSE00002468043	19712936	19713883	1	0	0						IPR017452, IPR000725	GPCR_Rhodpsn_7TM, Olfact_rcpt	FALSE	FALSE
14			OR11H2	ENSG00000258453	ENST00000641517	ENSE00003812435	19714293	19714332	1	-1	-1						IPR017452, IPR000725	GPCR_Rhodpsn_7TM, Olfact_rcpt	FALSE	FALSE
14	19712936	19713916	OR11H2	ENSG00000258453	ENST00000641517	ENSE00003811729	19712904	19713948	2	-1	-1						IPR017452, IPR000725	GPCR_Rhodpsn_7TM, Olfact_rcpt	FALSE	FALSE
14	67690212	67690367	AL049779.1	ENSG00000258466	ENST00000553306	ENSE00002465052	67690212	67690367	1	1	1
14	67685015	67685204	AL049779.1	ENSG00000258466	ENST00000553306	ENSE00003541081	67685015	67685204	2	1	2
14	67663181	67663190	AL049779.1	ENSG00000258466	ENST00000553306	ENSE00003653647	67663029	67663190	3	2	-1
14			AL049779.1	ENSG00000258466	ENST00000553306	ENSE00003475025	67662477	67662535	4	-1	-1				TRUE
14			AL049779.1	ENSG00000258466	ENST00000553306	ENSE00002463024	67659820	67659922	5	-1	-1
14	94366044	94366698	SERPINA2	ENSG00000258597	ENST00000553483	ENSE00002522842	94366044	94366698	1	0	1
14	94364313	94364588	SERPINA2	ENSG00000258597	ENST00000553483	ENSE00003726472	94364313	94364588	2	1	1
14			BCL2L2-PABPN1	ENSG00000258643	ENST00000553781	ENSE00001031653	23306835	23306894	1	-1	-1						IPR036834, IPR035979, IPR034911, IPR026298, IPR020731, IPR020717, IPR013280, IPR012677, IPR003093, IPR002475	Blc2-like_sf, RBD_domain_sf, PABP2, Blc2_fam, Bcl2_BH4_motif_CS, Bcl2_BH1_motif_CS, Apop_reg_BclW, Nucleotide-bd_a/b_plait_sf, Bcl2_BH4, Bcl2-like	FALSE	FALSE
14	23307768	23308199	BCL2L2-PABPN1	ENSG00000258643	ENST00000553781	ENSE00003715505	23307760	23308199	3	-1	0						IPR036834, IPR035979, IPR034911, IPR026298, IPR020731, IPR020717, IPR013280, IPR012677, IPR003093, IPR002475	Blc2-like_sf, RBD_domain_sf, PABP2, Blc2_fam, Bcl2_BH4_motif_CS, Bcl2_BH1_motif_CS, Apop_reg_BclW, Nucleotide-bd_a/b_plait_sf, Bcl2_BH4, Bcl2-like	FALSE	FALSE
14	23322181	23322295	BCL2L2-PABPN1	ENSG00000258643	ENST00000553781	ENSE00003678188	23322181	23322295	4	0	1						IPR036834, IPR035979, IPR034911, IPR026298, IPR020731, IPR020717, IPR013280, IPR012677, IPR003093, IPR002475	Blc2-like_sf, RBD_domain_sf, PABP2, Blc2_fam, Bcl2_BH4_motif_CS, Bcl2_BH1_motif_CS, Apop_reg_BclW, Nucleotide-bd_a/b_plait_sf, Bcl2_BH4, Bcl2-like	FALSE	FALSE
14	23322999	23323066	BCL2L2-PABPN1	ENSG00000258643	ENST00000553781	ENSE00003502116	23322999	23323066	5	1	0						IPR036834, IPR035979, IPR034911, IPR026298, IPR020731, IPR020717, IPR013280, IPR012677, IPR003093, IPR002475	Blc2-like_sf, RBD_domain_sf, PABP2, Blc2_fam, Bcl2_BH4_motif_CS, Bcl2_BH1_motif_CS, Apop_reg_BclW, Nucleotide-bd_a/b_plait_sf, Bcl2_BH4, Bcl2-like	FALSE	FALSE
14	23323377	23323483	BCL2L2-PABPN1	ENSG00000258643	ENST00000553781	ENSE00003616497	23323377	23323483	6	0	2						IPR036834, IPR035979, IPR034911, IPR026298, IPR020731, IPR020717, IPR013280, IPR012677, IPR003093, IPR002475	Blc2-like_sf, RBD_domain_sf, PABP2, Blc2_fam, Bcl2_BH4_motif_CS, Bcl2_BH1_motif_CS, Apop_reg_BclW, Nucleotide-bd_a/b_plait_sf, Bcl2_BH4, Bcl2-like	FALSE	FALSE
14	23323965	23324052	BCL2L2-PABPN1	ENSG00000258643	ENST00000553781	ENSE00003472029	23323965	23324052	7	2	0						IPR036834, IPR035979, IPR034911, IPR026298, IPR020731, IPR020717, IPR013280, IPR012677, IPR003093, IPR002475	Blc2-like_sf, RBD_domain_sf, PABP2, Blc2_fam, Bcl2_BH4_motif_CS, Bcl2_BH1_motif_CS, Apop_reg_BclW, Nucleotide-bd_a/b_plait_sf, Bcl2_BH4, Bcl2-like	FALSE	FALSE
14	23324138	23324289	BCL2L2-PABPN1	ENSG00000258643	ENST00000553781	ENSE00003585685	23324138	23324289	8	0	2						IPR036834, IPR035979, IPR034911, IPR026298, IPR020731, IPR020717, IPR013280, IPR012677, IPR003093, IPR002475	Blc2-like_sf, RBD_domain_sf, PABP2, Blc2_fam, Bcl2_BH4_motif_CS, Bcl2_BH1_motif_CS, Apop_reg_BclW, Nucleotide-bd_a/b_plait_sf, Bcl2_BH4, Bcl2-like	FALSE	FALSE
14	23325247	23325286	BCL2L2-PABPN1	ENSG00000258643	ENST00000553781	ENSE00002471798	23325247	23325369	9	2	-1						IPR036834, IPR035979, IPR034911, IPR026298, IPR020731, IPR020717, IPR013280, IPR012677, IPR003093, IPR002475	Blc2-like_sf, RBD_domain_sf, PABP2, Blc2_fam, Bcl2_BH4_motif_CS, Bcl2_BH1_motif_CS, Apop_reg_BclW, Nucleotide-bd_a/b_plait_sf, Bcl2_BH4, Bcl2-like	FALSE	FALSE
14			BCL2L2-PABPN1	ENSG00000258643	ENST00000557008	ENSE00002518995	23306967	23307279	1	-1	-1						IPR036834, IPR035979, IPR034911, IPR026298, IPR020731, IPR020717, IPR013280, IPR012677, IPR003093, IPR002475	Blc2-like_sf, RBD_domain_sf, PABP2, Blc2_fam, Bcl2_BH4_motif_CS, Bcl2_BH1_motif_CS, Apop_reg_BclW, Nucleotide-bd_a/b_plait_sf, Bcl2_BH4, Bcl2-like	FALSE	FALSE
14	23325247	23325286	BCL2L2-PABPN1	ENSG00000258643	ENST00000557008	ENSE00002506710	23325247	23325329	8	2	-1						IPR036834, IPR035979, IPR034911, IPR026298, IPR020731, IPR020717, IPR013280, IPR012677, IPR003093, IPR002475	Blc2-like_sf, RBD_domain_sf, PABP2, Blc2_fam, Bcl2_BH4_motif_CS, Bcl2_BH1_motif_CS, Apop_reg_BclW, Nucleotide-bd_a/b_plait_sf, Bcl2_BH4, Bcl2-like	FALSE	FALSE
14			BCL2L2-PABPN1	ENSG00000258643	ENST00000678502	ENSE00003910160	23306833	23306894	1	-1	-1				TRUE		IPR036834, IPR035979, IPR034911, IPR026298, IPR020731, IPR020717, IPR013280, IPR012677, IPR003093, IPR002475	Blc2-like_sf, RBD_domain_sf, PABP2, Blc2_fam, Bcl2_BH4_motif_CS, Bcl2_BH1_motif_CS, Apop_reg_BclW, Nucleotide-bd_a/b_plait_sf, Bcl2_BH4, Bcl2-like	FALSE	FALSE
14			BCL2L2-PABPN1	ENSG00000258643	ENST00000678502	ENSE00003627382	23307192	23307279	2	-1	-1						IPR036834, IPR035979, IPR034911, IPR026298, IPR020731, IPR020717, IPR013280, IPR012677, IPR003093, IPR002475	Blc2-like_sf, RBD_domain_sf, PABP2, Blc2_fam, Bcl2_BH4_motif_CS, Bcl2_BH1_motif_CS, Apop_reg_BclW, Nucleotide-bd_a/b_plait_sf, Bcl2_BH4, Bcl2-like	FALSE	FALSE
14	23319735	23319830	BCL2L2-PABPN1	ENSG00000258643	ENST00000678502	ENSE00002475904	23319735	23319830	4	0	0						IPR036834, IPR035979, IPR034911, IPR026298, IPR020731, IPR020717, IPR013280, IPR012677, IPR003093, IPR002475	Blc2-like_sf, RBD_domain_sf, PABP2, Blc2_fam, Bcl2_BH4_motif_CS, Bcl2_BH1_motif_CS, Apop_reg_BclW, Nucleotide-bd_a/b_plait_sf, Bcl2_BH4, Bcl2-like	FALSE	FALSE
14	23325247	23325286	BCL2L2-PABPN1	ENSG00000258643	ENST00000678502	ENSE00003906514	23325247	23326175	10	2	-1						IPR036834, IPR035979, IPR034911, IPR026298, IPR020731, IPR020717, IPR013280, IPR012677, IPR003093, IPR002475	Blc2-like_sf, RBD_domain_sf, PABP2, Blc2_fam, Bcl2_BH4_motif_CS, Bcl2_BH1_motif_CS, Apop_reg_BclW, Nucleotide-bd_a/b_plait_sf, Bcl2_BH4, Bcl2-like	FALSE	FALSE
14	70416900	70416963	SYNJ2BP-COX16	ENSG00000258644	ENST00000617124	ENSE00003851765	70416900	70416984	1	-1	1						IPR036034, IPR020164	PDZ_sf, Cyt_c_Oxase_assmbl_COX16	FALSE	FALSE
14	70388470	70388606	SYNJ2BP-COX16	ENSG00000258644	ENST00000617124	ENSE00003735908	70388470	70388606	2	1	0						IPR036034, IPR020164	PDZ_sf, Cyt_c_Oxase_assmbl_COX16	FALSE	FALSE
14	70375676	70375771	SYNJ2BP-COX16	ENSG00000258644	ENST00000617124	ENSE00003742238	70375676	70375771	3	0	0	TRUE					IPR036034, IPR020164	PDZ_sf, Cyt_c_Oxase_assmbl_COX16	FALSE	FALSE
14	70329174	70329236	SYNJ2BP-COX16	ENSG00000258644	ENST00000617124	ENSE00003756474	70329174	70329236	4	0	0	TRUE					IPR036034, IPR020164	PDZ_sf, Cyt_c_Oxase_assmbl_COX16	FALSE	FALSE
14	70326352	70326449	SYNJ2BP-COX16	ENSG00000258644	ENST00000617124	ENSE00003854359	70326352	70326449	5	0	2						IPR036034, IPR020164	PDZ_sf, Cyt_c_Oxase_assmbl_COX16	FALSE	FALSE
14	70416900	70416963	SYNJ2BP-COX16	ENSG00000258644	ENST00000621525	ENSE00003727712	70416900	70417074	1	-1	1						IPR036034, IPR020164	PDZ_sf, Cyt_c_Oxase_assmbl_COX16	FALSE	FALSE
14	70342658	70342729	SYNJ2BP-COX16	ENSG00000258644	ENST00000621525	ENSE00003751550	70342658	70342729	4	0	0						IPR036034, IPR020164	PDZ_sf, Cyt_c_Oxase_assmbl_COX16	FALSE	FALSE
14	70326333	70326449	SYNJ2BP-COX16	ENSG00000258644	ENST00000621525	ENSE00003736874	70326064	70326449	6	0	-1						IPR036034, IPR020164	PDZ_sf, Cyt_c_Oxase_assmbl_COX16	FALSE	FALSE
14			AC005520.1	ENSG00000258653	ENST00000556551	ENSE00002443524	73851971	73852116	1	-1	-1				TRUE
14	73858863	73858899	AC005520.1	ENSG00000258653	ENST00000556551	ENSE00003546397	73858816	73858899	2	-1	1
14	73860539	73860657	AC005520.1	ENSG00000258653	ENST00000556551	ENSE00003589485	73860539	73860657	3	1	0
14	73874023	73874214	AC005520.1	ENSG00000258653	ENST00000556551	ENSE00003546660	73874023	73874214	4	0	0	TRUE
14	73876998	73877168	AC005520.1	ENSG00000258653	ENST00000556551	ENSE00003544686	73876998	73877168	5	0	0	TRUE
14	73880055	73880176	AC005520.1	ENSG00000258653	ENST00000556551	ENSE00003710468	73880055	73880176	6	0	2
14	73881205	73881292	AC005520.1	ENSG00000258653	ENST00000556551	ENSE00003706011	73881205	73881292	7	2	0
14	73882399	73882438	AC005520.1	ENSG00000258653	ENST00000556551	ENSE00003704801	73882399	73882438	8	0	1
14	73884101	73884127	AC005520.1	ENSG00000258653	ENST00000556551	ENSE00002501664	73884101	73884127	9	1	1		TRUE
14	73892027	73892094	AC005520.1	ENSG00000258653	ENST00000556551	ENSE00003652058	73892027	73892208	10	1	-1
14			AC005520.1	ENSG00000258653	ENST00000556551	ENSE00003468773	73893797	73893932	11	-1	-1				TRUE
14			AC005520.1	ENSG00000258653	ENST00000556551	ENSE00002464751	73895237	73895414	12	-1	-1				TRUE
14			AC005520.1	ENSG00000258653	ENST00000556551	ENSE00003635694	73896316	73896534	13	-1	-1				TRUE
14			AC005520.1	ENSG00000258653	ENST00000556551	ENSE00003535845	73898071	73898262	14	-1	-1				TRUE
14			AC005520.1	ENSG00000258653	ENST00000556551	ENSE00003542648	73903960	73904110	15	-1	-1				TRUE
14			AC005520.1	ENSG00000258653	ENST00000556551	ENSE00003463262	73904902	73905083	16	-1	-1				TRUE
14			AC005520.1	ENSG00000258653	ENST00000556551	ENSE00003631487	73909341	73909430	17	-1	-1				TRUE
14			AC005520.1	ENSG00000258653	ENST00000556551	ENSE00003659835	73920980	73921105	18	-1	-1				TRUE
14			AC005520.1	ENSG00000258653	ENST00000556551	ENSE00003657949	73922066	73922206	19	-1	-1				TRUE
14			AC005520.1	ENSG00000258653	ENST00000556551	ENSE00002468067	73922493	73922697	20	-1	-1				TRUE
14			AC005520.1	ENSG00000258653	ENST00000556551	ENSE00003672758	73923395	73923522	21	-1	-1				TRUE
14			AC005520.1	ENSG00000258653	ENST00000556551	ENSE00003494053	73931503	73932278	22	-1	-1
14			RNASE4	ENSG00000258818	ENST00000397995	ENSE00001531117	20684583	20684696	1	-1	-1				TRUE		IPR036816, IPR023412, IPR023411	RNaseA-like_dom_sf, RNaseA_domain, RNaseA_AS	FALSE	FALSE
14	20699372	20699815	RNASE4	ENSG00000258818	ENST00000397995	ENSE00001531115	20699355	20700093	2	-1	-1						IPR036816, IPR023412, IPR023411	RNaseA-like_dom_sf, RNaseA_domain, RNaseA_AS	FALSE	FALSE
14			RNASE4	ENSG00000258818	ENST00000555597	ENSE00002467703	20688782	20688874	1	-1	-1				TRUE		IPR036816, IPR023412, IPR023411	RNaseA-like_dom_sf, RNaseA_domain, RNaseA_AS	FALSE	FALSE
14	20699372	20699815	RNASE4	ENSG00000258818	ENST00000555597	ENSE00001890130	20699355	20700602	2	-1	-1						IPR036816, IPR023412, IPR023411	RNaseA-like_dom_sf, RNaseA_domain, RNaseA_AS	FALSE	FALSE
14			RNASE4	ENSG00000258818	ENST00000555835	ENSE00002463106	20684560	20684758	1	-1	-1				TRUE		IPR036816, IPR023412, IPR023411	RNaseA-like_dom_sf, RNaseA_domain, RNaseA_AS	FALSE	FALSE
14	20699372	20699815	RNASE4	ENSG00000258818	ENST00000555835	ENSE00001553706	20699355	20701216	2	-1	-1						IPR036816, IPR023412, IPR023411	RNaseA-like_dom_sf, RNaseA_domain, RNaseA_AS	FALSE	FALSE
14	104604437	104604741	TMEM179	ENSG00000258986	ENST00000341595	ENSE00002492470	104604437	104605647	1	-1	2
14	104596990	104597127	TMEM179	ENSG00000258986	ENST00000341595	ENSE00003066306	104596990	104597127	2	2	2			TRUE
14	104595093	104595243	TMEM179	ENSG00000258986	ENST00000341595	ENSE00001388820	104594080	104595243	3	2	-1
14	104604437	104604741	TMEM179	ENSG00000258986	ENST00000415614	ENSE00001389369	104604437	104604759	1	-1	2
14	104595165	104595243	TMEM179	ENSG00000258986	ENST00000415614	ENSE00003068043	104595165	104595243	3	2	0
14	104474678	104474725	TMEM179	ENSG00000258986	ENST00000415614	ENSE00002475772	104474678	104474725	4	0	0
14	104604437	104604741	TMEM179	ENSG00000258986	ENST00000556573	ENSE00002521333	104604437	104604772	1	-1	2
14	104593479	104593658	TMEM179	ENSG00000258986	ENST00000556573	ENSE00001648955	104590864	104593658	4	0	-1
14	104604437	104604741	TMEM179	ENSG00000258986	ENST00000615704	ENSE00003723638	104604437	104604741	1	0	2
14	104594282	104594395	TMEM179	ENSG00000258986	ENST00000615704	ENSE00003732344	104594282	104594395	4	0	0
14	61529128	61529213	AL355916.3	ENSG00000258989	ENST00000556347	ENSE00002480013	61529128	61529213	1	1	0						IPR011009, IPR000961	Kinase-like_dom_sf, AGC-kinase_C	FALSE	FALSE
14	61530407	61530595	AL355916.3	ENSG00000258989	ENST00000556347	ENSE00003634198	61530407	61530595	2	0	0	TRUE					IPR011009, IPR000961	Kinase-like_dom_sf, AGC-kinase_C	FALSE	FALSE
14	61547743	61547886	AL355916.3	ENSG00000258989	ENST00000556347	ENSE00003692716	61547743	61547886	3	0	0	TRUE					IPR011009, IPR000961	Kinase-like_dom_sf, AGC-kinase_C	FALSE	FALSE
14	61657605	61657622	AL355916.3	ENSG00000258989	ENST00000556347	ENSE00002460085	61657605	61657964	4	0	-1						IPR011009, IPR000961	Kinase-like_dom_sf, AGC-kinase_C	FALSE	FALSE
14	20590280	20590537	AL163195.3	ENSG00000259060	ENST00000335950	ENSE00001425585	20590160	20590537	1	0	-1
14			AL163195.3	ENSG00000259060	ENST00000335950	ENSE00003711212	20587563	20587625	2	-1	-1				TRUE
14			AL163195.3	ENSG00000259060	ENST00000335950	ENSE00001349911	20582892	20584496	3	-1	-1
14			AL163195.3	ENSG00000259060	ENST00000555283	ENSE00002479231	20609544	20609795	1	-1	-1				TRUE		IPR029740	RNASE12	FALSE	FALSE
14	20590593	20590723	AL163195.3	ENSG00000259060	ENST00000555283	ENSE00002431874	20590593	20590761	2	-1	2						IPR029740	RNASE12	FALSE	FALSE
14	20584340	20584496	AL163195.3	ENSG00000259060	ENST00000555283	ENSE00002494677	20584340	20584496	3	2	0						IPR029740	RNASE12	FALSE	FALSE
14			AL110118.1	ENSG00000259066	ENST00000554824	ENSE00002452654	93184973	93185032	1	-1	-1
14	93186276	93186503	AL110118.1	ENSG00000259066	ENST00000554824	ENSE00002465493	93186260	93186503	2	-1	0
14	93188893	93188937	AL110118.1	ENSG00000259066	ENST00000554824	ENSE00002475514	93188893	93188997	3	0	-1
14			AL110118.1	ENSG00000259066	ENST00000554824	ENSE00003563916	93209824	93209957	4	-1	-1
14			AL110118.1	ENSG00000259066	ENST00000557574	ENSE00002492102	93184993	93185032	1	-1	-1				TRUE		IPR040204, IPR028024	UBR7, TMEM251	FALSE	FALSE
14	93186276	93186482	AL110118.1	ENSG00000259066	ENST00000557574	ENSE00002513322	93186260	93186482	2	-1	0						IPR040204, IPR028024	UBR7, TMEM251	FALSE	FALSE
14	93209824	93209957	AL110118.1	ENSG00000259066	ENST00000557574	ENSE00003668856	93209824	93209957	3	0	2						IPR040204, IPR028024	UBR7, TMEM251	FALSE	FALSE
14	93210648	93210708	AL110118.1	ENSG00000259066	ENST00000557574	ENSE00003577893	93210648	93210708	4	2	0						IPR040204, IPR028024	UBR7, TMEM251	FALSE	FALSE
14	93212032	93212127	AL110118.1	ENSG00000259066	ENST00000557574	ENSE00003691448	93212032	93212127	5	0	0						IPR040204, IPR028024	UBR7, TMEM251	FALSE	FALSE
14	22168429	22168480	TRAV30	ENSG00000259092	ENST00000557168	ENSE00002472341	22168429	22168480	1	0	1
14	22168704	22168988	TRAV30	ENSG00000259092	ENST00000557168	ENSE00002466431	22168704	22168988	2	1	1
14	22982209	22982258	AL132780.3	ENSG00000259132	ENST00000555074	ENSE00002502275	22982209	22982258	1	2	1						IPR029327	HAUS4	FALSE	FALSE
14	22947868	22948013	AL132780.3	ENSG00000259132	ENST00000555074	ENSE00003678286	22947868	22948013	2	1	0						IPR029327	HAUS4	FALSE	FALSE
14	22947601	22947731	AL132780.3	ENSG00000259132	ENST00000555074	ENSE00003692088	22947601	22947731	3	0	2						IPR029327	HAUS4	FALSE	FALSE
14	22947171	22947239	AL132780.3	ENSG00000259132	ENST00000555074	ENSE00003686257	22947171	22947239	4	2	2			TRUE			IPR029327	HAUS4	FALSE	FALSE
14	22946525	22946708	AL132780.3	ENSG00000259132	ENST00000555074	ENSE00003471710	22946270	22946708	5	2	-1						IPR029327	HAUS4	FALSE	FALSE
14			AC007375.2	ENSG00000259164	ENST00000557752	ENSE00002458713	77098311	77098361	1	-1	-1				TRUE
14	77105709	77105844	AC007375.2	ENSG00000259164	ENST00000557752	ENSE00003483252	77105657	77105844	2	-1	1
14	77218801	77218838	AC007375.2	ENSG00000259164	ENST00000557752	ENSE00003581813	77218801	77218963	3	1	-1
14			AC007375.2	ENSG00000259164	ENST00000557752	ENSE00003691736	77219498	77219577	4	-1	-1				TRUE
14			AC007375.2	ENSG00000259164	ENST00000557752	ENSE00003629488	77220006	77220087	5	-1	-1				TRUE
14			AC007375.2	ENSG00000259164	ENST00000557752	ENSE00002449753	77225424	77225462	6	-1	-1
14	24120956	24120991	AL136295.3	ENSG00000259371	ENST00000558325	ENSE00003742512	24120956	24120991	1	1	1						IPR036322	WD40_repeat_dom_sf	FALSE	FALSE
14	24121365	24121517	AL136295.3	ENSG00000259371	ENST00000558325	ENSE00002564800	24121365	24121517	2	1	1		TRUE				IPR036322	WD40_repeat_dom_sf	FALSE	FALSE
14	24122971	24123077	AL136295.3	ENSG00000259371	ENST00000558325	ENSE00003625888	24122971	24123077	3	1	0						IPR036322	WD40_repeat_dom_sf	FALSE	FALSE
14	24131276	24131829	AL136295.3	ENSG00000259371	ENST00000558325	ENSE00002563230	24131276	24131829	4	0	2						IPR036322	WD40_repeat_dom_sf	FALSE	FALSE
14	23556758	23557304	THTPA	ENSG00000259431	ENST00000288014	ENSE00001031748	23556271	23557304	1	-1	1						IPR039582, IPR033469, IPR023577	THTPA, CYTH-like_dom_sf, CYTH_domain	FALSE	FALSE
14	23558695	23558840	THTPA	ENSG00000259431	ENST00000288014	ENSE00002486634	23558695	23560271	2	1	-1						IPR039582, IPR033469, IPR023577	THTPA, CYTH-like_dom_sf, CYTH_domain	FALSE	FALSE
14			THTPA	ENSG00000259431	ENST00000404535	ENSE00002485157	23556007	23556343	1	-1	-1				TRUE		IPR039582, IPR033469, IPR023577	THTPA, CYTH-like_dom_sf, CYTH_domain	FALSE	FALSE
14	23556758	23557304	THTPA	ENSG00000259431	ENST00000404535	ENSE00001548901	23556743	23557304	2	-1	1						IPR039582, IPR033469, IPR023577	THTPA, CYTH-like_dom_sf, CYTH_domain	FALSE	FALSE
14	23558695	23558840	THTPA	ENSG00000259431	ENST00000404535	ENSE00001557106	23558695	23559574	3	1	-1						IPR039582, IPR033469, IPR023577	THTPA, CYTH-like_dom_sf, CYTH_domain	FALSE	FALSE
14	23556758	23557039	THTPA	ENSG00000259431	ENST00000554789	ENSE00002448918	23556294	23557039	1	-1	0						IPR039582, IPR033469	THTPA, CYTH-like_dom_sf	FALSE	FALSE
14	23558695	23558730	THTPA	ENSG00000259431	ENST00000554789	ENSE00001343521	23558695	23559543	2	0	-1						IPR039582, IPR033469	THTPA, CYTH-like_dom_sf	FALSE	FALSE
14	23556758	23557034	THTPA	ENSG00000259431	ENST00000554970	ENSE00002504998	23556743	23557034	2	-1	1						IPR039582, IPR033469	THTPA, CYTH-like_dom_sf	FALSE	FALSE
14	23558695	23558840	THTPA	ENSG00000259431	ENST00000554970	ENSE00002465373	23558695	23558898	3	1	-1						IPR039582, IPR033469	THTPA, CYTH-like_dom_sf	FALSE	FALSE
14			THTPA	ENSG00000259431	ENST00000556015	ENSE00002470639	23556271	23556343	1	-1	-1				TRUE		IPR039582, IPR033469	THTPA, CYTH-like_dom_sf	FALSE	FALSE
14	23556758	23557039	THTPA	ENSG00000259431	ENST00000556015	ENSE00002516995	23556743	23557039	2	-1	0						IPR039582, IPR033469	THTPA, CYTH-like_dom_sf	FALSE	FALSE
14	23558695	23558730	THTPA	ENSG00000259431	ENST00000556015	ENSE00002461027	23558695	23558859	3	0	-1						IPR039582, IPR033469	THTPA, CYTH-like_dom_sf	FALSE	FALSE
14			THTPA	ENSG00000259431	ENST00000557630	ENSE00002485506	23556136	23556343	1	-1	-1				TRUE		IPR039582, IPR033469	THTPA, CYTH-like_dom_sf	FALSE	FALSE
14	23556758	23557125	THTPA	ENSG00000259431	ENST00000557630	ENSE00002435659	23556753	23557125	2	-1	2						IPR039582, IPR033469	THTPA, CYTH-like_dom_sf	FALSE	FALSE
14	24190380	24190416	AL136295.4	ENSG00000259522	ENST00000561419	ENSE00002542673	24190380	24190416	1	1	2
14	24189415	24189808	AL136295.4	ENSG00000259522	ENST00000561419	ENSE00002546571	24188719	24189808	2	2	-1
14			AL136295.4	ENSG00000259522	ENST00000561419	ENSE00003541514	24188552	24188638	3	-1	-1				TRUE
14			AL136295.4	ENSG00000259522	ENST00000561419	ENSE00003635396	24188344	24188423	4	-1	-1				TRUE
14			AL136295.4	ENSG00000259522	ENST00000561419	ENSE00003619788	24188216	24188257	5	-1	-1				TRUE
14			AL136295.4	ENSG00000259522	ENST00000561419	ENSE00003551027	24187667	24187796	6	-1	-1				TRUE
14			AL136295.4	ENSG00000259522	ENST00000561419	ENSE00003663397	24187400	24187579	7	-1	-1				TRUE
14			AL136295.4	ENSG00000259522	ENST00000561419	ENSE00003476598	24187085	24187150	8	-1	-1				TRUE
14			AL136295.4	ENSG00000259522	ENST00000561419	ENSE00003471263	24186878	24186979	9	-1	-1				TRUE
14			AL136295.4	ENSG00000259522	ENST00000561419	ENSE00003671976	24186708	24186791	10	-1	-1				TRUE
14			AL136295.4	ENSG00000259522	ENST00000561419	ENSE00003688984	24186287	24186451	11	-1	-1				TRUE
14			AL136295.4	ENSG00000259522	ENST00000561419	ENSE00003553691	24186129	24186182	12	-1	-1				TRUE
14			AL136295.4	ENSG00000259522	ENST00000561419	ENSE00003628711	24185861	24185970	13	-1	-1				TRUE
14			AL136295.4	ENSG00000259522	ENST00000561419	ENSE00003475486	24185459	24185567	14	-1	-1				TRUE
14			AL136295.4	ENSG00000259522	ENST00000561419	ENSE00003557633	24185183	24185312	15	-1	-1				TRUE
14			AL136295.4	ENSG00000259522	ENST00000561419	ENSE00003581505	24184867	24184980	16	-1	-1				TRUE
14			AL136295.4	ENSG00000259522	ENST00000561419	ENSE00003462396	24184650	24184763	17	-1	-1				TRUE
14			AL136295.4	ENSG00000259522	ENST00000561419	ENSE00003530386	24184298	24184418	18	-1	-1				TRUE
14			AL136295.4	ENSG00000259522	ENST00000561419	ENSE00003480114	24183998	24184109	19	-1	-1				TRUE
14			AL136295.4	ENSG00000259522	ENST00000561419	ENSE00003651474	24183783	24183898	20	-1	-1				TRUE
14			AL136295.4	ENSG00000259522	ENST00000561419	ENSE00003675211	24183590	24183667	21	-1	-1				TRUE
14			AL136295.4	ENSG00000259522	ENST00000561419	ENSE00003604108	24183456	24183513	22	-1	-1				TRUE
14			AL136295.4	ENSG00000259522	ENST00000561419	ENSE00003486754	24183250	24183355	23	-1	-1				TRUE
14			AL136295.4	ENSG00000259522	ENST00000561419	ENSE00003572604	24182976	24183169	24	-1	-1				TRUE
14			AL136295.4	ENSG00000259522	ENST00000561419	ENSE00003548336	24182792	24182842	25	-1	-1				TRUE
14			AL136295.4	ENSG00000259522	ENST00000561419	ENSE00003633762	24182278	24182403	26	-1	-1				TRUE
14			AL136295.4	ENSG00000259522	ENST00000561419	ENSE00003623370	24181955	24182163	27	-1	-1				TRUE
14			AL136295.4	ENSG00000259522	ENST00000561419	ENSE00003553838	24181711	24181843	28	-1	-1				TRUE
14			AL136295.4	ENSG00000259522	ENST00000561419	ENSE00003631530	24181513	24181617	29	-1	-1				TRUE
14			AL136295.4	ENSG00000259522	ENST00000561419	ENSE00003607699	24180689	24180758	30	-1	-1				TRUE
14			AL136295.4	ENSG00000259522	ENST00000561419	ENSE00002543664	24180395	24180572	31	-1	-1
14	24147699	24147890	AL136295.5	ENSG00000259529	ENST00000558468	ENSE00002572659	24147548	24147890	1	-1	0
14	24147976	24148122	AL136295.5	ENSG00000259529	ENST00000558468	ENSE00001895061	24147976	24148122	2	0	0	TRUE
14	24148258	24148413	AL136295.5	ENSG00000259529	ENST00000558468	ENSE00003842555	24148258	24148413	3	0	0	TRUE
14	24148642	24148701	AL136295.5	ENSG00000259529	ENST00000558468	ENSE00003846793	24148642	24148701	4	0	0	TRUE
14	24148801	24148876	AL136295.5	ENSG00000259529	ENST00000558468	ENSE00003850116	24148801	24148876	5	0	1
14	24149406	24149583	AL136295.5	ENSG00000259529	ENST00000558468	ENSE00003844833	24149406	24149583	6	1	2
14	24150061	24150448	AL136295.5	ENSG00000259529	ENST00000558468	ENSE00003843969	24150061	24150448	7	2	0
14	24150598	24150888	AL136295.5	ENSG00000259529	ENST00000558468	ENSE00003843917	24150598	24150888	8	0	0	TRUE
14	24151131	24151379	AL136295.5	ENSG00000259529	ENST00000558468	ENSE00002574868	24151131	24151379	9	0	0	TRUE
14	24151485	24151670	AL136295.5	ENSG00000259529	ENST00000558468	ENSE00003477710	24151485	24151670	10	0	0	TRUE
14	24151786	24151992	AL136295.5	ENSG00000259529	ENST00000558468	ENSE00003651269	24151786	24151992	11	0	0	TRUE
14	24155157	24155330	AL136295.5	ENSG00000259529	ENST00000558468	ENSE00003633868	24155157	24155330	12	0	0	TRUE
14	24155414	24155512	AL136295.5	ENSG00000259529	ENST00000558468	ENSE00003476875	24155414	24155512	13	0	0	TRUE
14	24155603	24155692	AL136295.5	ENSG00000259529	ENST00000558468	ENSE00003489236	24155603	24155692	14	0	0	TRUE
14	24157290	24157404	AL136295.5	ENSG00000259529	ENST00000558468	ENSE00003573753	24157290	24157404	15	0	1
14	24157520	24157638	AL136295.5	ENSG00000259529	ENST00000558468	ENSE00003470936	24157520	24157638	16	1	0
14	24157898	24158011	AL136295.5	ENSG00000259529	ENST00000558468	ENSE00003623993	24157898	24158011	17	0	0	TRUE
14	24158142	24158199	AL136295.5	ENSG00000259529	ENST00000558468	ENSE00003503082	24158142	24158199	18	0	1
14	24159864	24159960	AL136295.5	ENSG00000259529	ENST00000558468	ENSE00003500309	24159864	24159960	19	1	2
14	24160239	24160407	AL136295.5	ENSG00000259529	ENST00000558468	ENSE00003631310	24160239	24160407	20	2	0
14	24160520	24160573	AL136295.5	ENSG00000259529	ENST00000558468	ENSE00002547517	24160520	24161338	21	0	-1
14			AL136295.5	ENSG00000259529	ENST00000558468	ENSE00003657514	24162144	24162324	22	-1	-1				TRUE
14			AL136295.5	ENSG00000259529	ENST00000558468	ENSE00003502313	24162966	24163149	23	-1	-1				TRUE
14			AL136295.5	ENSG00000259529	ENST00000558468	ENSE00003595581	24163378	24163508	24	-1	-1				TRUE
14			AL136295.5	ENSG00000259529	ENST00000558468	ENSE00003488812	24163878	24163959	25	-1	-1				TRUE
14			AL136295.5	ENSG00000259529	ENST00000558468	ENSE00003674353	24164063	24164134	26	-1	-1				TRUE
14			AL136295.5	ENSG00000259529	ENST00000558468	ENSE00003552658	24164614	24164955	27	-1	-1				TRUE
14			AL136295.5	ENSG00000259529	ENST00000558468	ENSE00003521066	24165847	24165962	28	-1	-1				TRUE
14			AL136295.5	ENSG00000259529	ENST00000558468	ENSE00002568247	24166122	24166452	29	-1	-1
14			MIR3173	ENSG00000264607	ENST00000580810	ENSE00002696963	95137919	95137986	1	-1	-1
14			MIR4505	ENSG00000264741	ENST00000582238	ENSE00002688859	73758747	73758819	1	-1	-1
14			MIR151B	ENSG00000265154	ENST00000584249	ENSE00002709563	100109419	100109514	1	-1	-1
14	106335488	106335533	IGHV3-30	ENSG00000270550	ENST00000603660	ENSE00003515161	106335488	106335613	1	-1	1
14	106335082	106335386	IGHV3-30	ENSG00000270550	ENST00000603660	ENSE00003505241	106335082	106335386	2	1	0
14			MIR432	ENSG00000272458	ENST00000606207	ENSE00003698181	100884483	100884576	1	-1	-1
14	106770975	106771020	IGHV2-70	ENSG00000274576	ENST00000617374	ENSE00003755390	106770975	106771020	1	0	1
14	106770577	106770888	IGHV2-70	ENSG00000274576	ENST00000617374	ENSE00003711624	106770577	106770888	2	1	1
14	21670021	21670920	OR4E1	ENSG00000276240	ENST00000610316	ENSE00003719733	21670021	21670920	1	0	0						IPR017452, IPR000725	GPCR_Rhodpsn_7TM, Olfact_rcpt	FALSE	FALSE
14			OR4E1	ENSG00000276240	ENST00000641792	ENSE00003812224	21673090	21673818	1	-1	-1						IPR017452, IPR000725	GPCR_Rhodpsn_7TM, Olfact_rcpt	FALSE	FALSE
14	21669988	21670935	OR4E1	ENSG00000276240	ENST00000641792	ENSE00003812949	21667940	21670952	2	-1	-1						IPR017452, IPR000725	GPCR_Rhodpsn_7TM, Olfact_rcpt	FALSE	FALSE
14	106012311	106012356	IGHV4-4	ENSG00000276775	ENST00000455737	ENSE00001784957	106012311	106012420	1	-1	1
14	106011922	106012228	IGHV4-4	ENSG00000276775	ENST00000455737	ENSE00001686563	106011922	106012228	2	1	2
14	22547506	22547778	TRAC	ENSG00000277734	ENST00000611116	ENSE00003753140	22547506	22547778	1	1	1
14	22549638	22549682	TRAC	ENSG00000277734	ENST00000611116	ENSE00003742284	22549638	22549682	2	1	1		TRUE
14	22550557	22550663	TRAC	ENSG00000277734	ENST00000611116	ENSE00003721804	22550557	22550664	3	1	-1
14			TRAC	ENSG00000277734	ENST00000611116	ENSE00003730571	22551605	22552156	4	-1	-1
14	106762485	106762530	IGHV1-69D	ENSG00000280411	ENST00000624687	ENSE00003758339	106762485	106762588	1	-1	1
14	106762092	106762398	IGHV1-69D	ENSG00000280411	ENST00000624687	ENSE00003759925	106762092	106762398	2	1	2
14	106737502	106737547	IGHV1-69-2	ENSG00000281990	ENST00000632209	ENSE00003777113	106737502	106737547	1	0	1
14	106737110	106737416	IGHV1-69-2	ENSG00000281990	ENST00000632209	ENSE00003780810	106737110	106737416	2	1	2
14	106025536	106025581	IGHV7-4-1	ENSG00000282122	ENST00000631943	ENSE00003778254	106025536	106025630	1	-1	1
14	106025145	106025451	IGHV7-4-1	ENSG00000282122	ENST00000631943	ENSE00003777405	106025145	106025451	2	1	2
14	106088528	106088573	IGHV3-64D	ENSG00000282639	ENST00000632099	ENSE00003779039	106088528	106088573	1	0	1
14	106088122	106088428	IGHV3-64D	ENSG00000282639	ENST00000632099	ENSE00003777728	106088122	106088428	2	1	2
14	106108362	106108407	IGHV5-10-1	ENSG00000282651	ENST00000632950	ENSE00003783775	106108362	106108464	1	-1	1
14	106107972	106108278	IGHV5-10-1	ENSG00000282651	ENST00000632950	ENSE00003777464	106107972	106108278	2	1	2
14			MIR665	ENSG00000283159	ENST00000635949	ENSE00003800484	100875033	100875104	1	-1	-1
14			MIR376C	ENSG00000283279	ENST00000607441	ENSE00003699182	101039690	101039755	1	-1	-1
14	23104599	23104920	LMLN2	ENSG00000283654	ENST00000637218	ENSE00003795688	23104599	23104989	1	-1	1
14	23104385	23104469	LMLN2	ENSG00000283654	ENST00000637218	ENSE00003796492	23104385	23104469	2	1	2
14	23104243	23104294	LMLN2	ENSG00000283654	ENST00000637218	ENSE00003792917	23104243	23104294	3	2	0
14	23103675	23103818	LMLN2	ENSG00000283654	ENST00000637218	ENSE00003798427	23103675	23103818	4	0	0	TRUE
14	23103471	23103548	LMLN2	ENSG00000283654	ENST00000637218	ENSE00003800542	23103471	23103548	5	0	0	TRUE
14	23103287	23103382	LMLN2	ENSG00000283654	ENST00000637218	ENSE00003795735	23103287	23103382	6	0	0	TRUE
14	23102926	23103051	LMLN2	ENSG00000283654	ENST00000637218	ENSE00003800035	23102926	23103051	7	0	0	TRUE
14	23102629	23102713	LMLN2	ENSG00000283654	ENST00000637218	ENSE00003798922	23102629	23102713	8	0	1
14	23102344	23102489	LMLN2	ENSG00000283654	ENST00000637218	ENSE00003800912	23102344	23102489	9	1	0
14	23102092	23102266	LMLN2	ENSG00000283654	ENST00000637218	ENSE00003794261	23102092	23102266	10	0	1
14	23101842	23101911	LMLN2	ENSG00000283654	ENST00000637218	ENSE00003792107	23101842	23101911	11	1	2
14	23101669	23101765	LMLN2	ENSG00000283654	ENST00000637218	ENSE00003799420	23101669	23101765	12	2	0
14	23101292	23101564	LMLN2	ENSG00000283654	ENST00000637218	ENSE00003798412	23101292	23101564	13	0	0	TRUE
14	23100850	23101079	LMLN2	ENSG00000283654	ENST00000637218	ENSE00003794498	23100850	23101079	14	0	2
14	23100502	23100681	LMLN2	ENSG00000283654	ENST00000637218	ENSE00003794798	23100502	23100681	15	2	2			TRUE
14	23099282	23099489	LMLN2	ENSG00000283654	ENST00000637218	ENSE00003799482	23099062	23099489	16	2	-1
14	23104599	23104845	LMLN2	ENSG00000283654	ENST00000642668	ENSE00003827623	23104599	23104845	1	0	1
14	23099282	23099489	LMLN2	ENSG00000283654	ENST00000642668	ENSE00003821047	23099118	23099489	13	2	-1
14	23104599	23104920	LMLN2	ENSG00000283654	ENST00000644000	ENSE00003830426	23104599	23104920	1	0	1
14	23099282	23099489	LMLN2	ENSG00000283654	ENST00000644000	ENSE00003816796	23099282	23099489	14	2	0
15	34969539	34969613	AQR	ENSG00000021776	ENST00000156471	ENSE00002318709	34969539	34969742	1	-1	0						IPR041679, IPR041677, IPR032174, IPR027417	DNA2/NAM7-like_AAA, DNA2/NAM7_AAA_11, Aquarius_N, P-loop_NTPase	FALSE	FALSE
15	34964234	34964290	AQR	ENSG00000021776	ENST00000156471	ENSE00000881220	34964234	34964290	2	0	0	TRUE					IPR041679, IPR041677, IPR032174, IPR027417	DNA2/NAM7-like_AAA, DNA2/NAM7_AAA_11, Aquarius_N, P-loop_NTPase	FALSE	FALSE
15	34960774	34960814	AQR	ENSG00000021776	ENST00000156471	ENSE00003640089	34960774	34960814	3	0	2						IPR041679, IPR041677, IPR032174, IPR027417	DNA2/NAM7-like_AAA, DNA2/NAM7_AAA_11, Aquarius_N, P-loop_NTPase	FALSE	FALSE
15	34952885	34952920	AQR	ENSG00000021776	ENST00000156471	ENSE00003549683	34952885	34952920	4	2	2			TRUE			IPR041679, IPR041677, IPR032174, IPR027417	DNA2/NAM7-like_AAA, DNA2/NAM7_AAA_11, Aquarius_N, P-loop_NTPase	FALSE	FALSE
15	34948264	34948384	AQR	ENSG00000021776	ENST00000156471	ENSE00001099443	34948264	34948384	5	2	0						IPR041679, IPR041677, IPR032174, IPR027417	DNA2/NAM7-like_AAA, DNA2/NAM7_AAA_11, Aquarius_N, P-loop_NTPase	FALSE	FALSE
15	34944288	34944428	AQR	ENSG00000021776	ENST00000156471	ENSE00001099460	34944288	34944428	6	0	0	TRUE					IPR041679, IPR041677, IPR032174, IPR027417	DNA2/NAM7-like_AAA, DNA2/NAM7_AAA_11, Aquarius_N, P-loop_NTPase	FALSE	FALSE
15	34942012	34942080	AQR	ENSG00000021776	ENST00000156471	ENSE00000674618	34942012	34942080	7	0	0	TRUE					IPR041679, IPR041677, IPR032174, IPR027417	DNA2/NAM7-like_AAA, DNA2/NAM7_AAA_11, Aquarius_N, P-loop_NTPase	FALSE	FALSE
15	34940899	34940999	AQR	ENSG00000021776	ENST00000156471	ENSE00001099465	34940899	34940999	8	0	2						IPR041679, IPR041677, IPR032174, IPR027417	DNA2/NAM7-like_AAA, DNA2/NAM7_AAA_11, Aquarius_N, P-loop_NTPase	FALSE	FALSE
15	34938737	34938813	AQR	ENSG00000021776	ENST00000156471	ENSE00001099430	34938737	34938813	9	2	1						IPR041679, IPR041677, IPR032174, IPR027417	DNA2/NAM7-like_AAA, DNA2/NAM7_AAA_11, Aquarius_N, P-loop_NTPase	FALSE	FALSE
15	34934571	34934635	AQR	ENSG00000021776	ENST00000156471	ENSE00001099446	34934571	34934635	10	1	0						IPR041679, IPR041677, IPR032174, IPR027417	DNA2/NAM7-like_AAA, DNA2/NAM7_AAA_11, Aquarius_N, P-loop_NTPase	FALSE	FALSE
15	34932318	34932434	AQR	ENSG00000021776	ENST00000156471	ENSE00000674608	34932318	34932434	11	0	0	TRUE					IPR041679, IPR041677, IPR032174, IPR027417	DNA2/NAM7-like_AAA, DNA2/NAM7_AAA_11, Aquarius_N, P-loop_NTPase	FALSE	FALSE
15	34930258	34930371	AQR	ENSG00000021776	ENST00000156471	ENSE00000674605	34930258	34930371	12	0	0	TRUE					IPR041679, IPR041677, IPR032174, IPR027417	DNA2/NAM7-like_AAA, DNA2/NAM7_AAA_11, Aquarius_N, P-loop_NTPase	FALSE	FALSE
15	34927035	34927138	AQR	ENSG00000021776	ENST00000156471	ENSE00001099435	34927035	34927138	13	0	2						IPR041679, IPR041677, IPR032174, IPR027417	DNA2/NAM7-like_AAA, DNA2/NAM7_AAA_11, Aquarius_N, P-loop_NTPase	FALSE	FALSE
15	34920332	34920434	AQR	ENSG00000021776	ENST00000156471	ENSE00001099438	34920332	34920434	14	2	0						IPR041679, IPR041677, IPR032174, IPR027417	DNA2/NAM7-like_AAA, DNA2/NAM7_AAA_11, Aquarius_N, P-loop_NTPase	FALSE	FALSE
15	34918258	34918378	AQR	ENSG00000021776	ENST00000156471	ENSE00000674572	34918258	34918378	15	0	1						IPR041679, IPR041677, IPR032174, IPR027417	DNA2/NAM7-like_AAA, DNA2/NAM7_AAA_11, Aquarius_N, P-loop_NTPase	FALSE	FALSE
15	34915038	34915179	AQR	ENSG00000021776	ENST00000156471	ENSE00000334741	34915038	34915179	16	1	2						IPR041679, IPR041677, IPR032174, IPR027417	DNA2/NAM7-like_AAA, DNA2/NAM7_AAA_11, Aquarius_N, P-loop_NTPase	FALSE	FALSE
15	34910135	34910313	AQR	ENSG00000021776	ENST00000156471	ENSE00000674570	34910135	34910313	17	2	1						IPR041679, IPR041677, IPR032174, IPR027417	DNA2/NAM7-like_AAA, DNA2/NAM7_AAA_11, Aquarius_N, P-loop_NTPase	FALSE	FALSE
15	34906545	34906712	AQR	ENSG00000021776	ENST00000156471	ENSE00000334743	34906545	34906712	18	1	1		TRUE				IPR041679, IPR041677, IPR032174, IPR027417	DNA2/NAM7-like_AAA, DNA2/NAM7_AAA_11, Aquarius_N, P-loop_NTPase	FALSE	FALSE
15	34904336	34904505	AQR	ENSG00000021776	ENST00000156471	ENSE00003495429	34904336	34904505	19	1	0						IPR041679, IPR041677, IPR032174, IPR027417	DNA2/NAM7-like_AAA, DNA2/NAM7_AAA_11, Aquarius_N, P-loop_NTPase	FALSE	FALSE
15	34900622	34900863	AQR	ENSG00000021776	ENST00000156471	ENSE00003622064	34900622	34900863	20	0	2						IPR041679, IPR041677, IPR032174, IPR027417	DNA2/NAM7-like_AAA, DNA2/NAM7_AAA_11, Aquarius_N, P-loop_NTPase	FALSE	FALSE
15	34897559	34897705	AQR	ENSG00000021776	ENST00000156471	ENSE00003485246	34897559	34897705	21	2	2			TRUE			IPR041679, IPR041677, IPR032174, IPR027417	DNA2/NAM7-like_AAA, DNA2/NAM7_AAA_11, Aquarius_N, P-loop_NTPase	FALSE	FALSE
15	34896897	34896966	AQR	ENSG00000021776	ENST00000156471	ENSE00003496762	34896897	34896966	22	2	0						IPR041679, IPR041677, IPR032174, IPR027417	DNA2/NAM7-like_AAA, DNA2/NAM7_AAA_11, Aquarius_N, P-loop_NTPase	FALSE	FALSE
15	34893663	34893773	AQR	ENSG00000021776	ENST00000156471	ENSE00003498545	34893663	34893773	23	0	0	TRUE					IPR041679, IPR041677, IPR032174, IPR027417	DNA2/NAM7-like_AAA, DNA2/NAM7_AAA_11, Aquarius_N, P-loop_NTPase	FALSE	FALSE
15	34890215	34890324	AQR	ENSG00000021776	ENST00000156471	ENSE00003474421	34890215	34890324	24	0	2						IPR041679, IPR041677, IPR032174, IPR027417	DNA2/NAM7-like_AAA, DNA2/NAM7_AAA_11, Aquarius_N, P-loop_NTPase	FALSE	FALSE
15	34886526	34886661	AQR	ENSG00000021776	ENST00000156471	ENSE00003477910	34886526	34886661	25	2	0						IPR041679, IPR041677, IPR032174, IPR027417	DNA2/NAM7-like_AAA, DNA2/NAM7_AAA_11, Aquarius_N, P-loop_NTPase	FALSE	FALSE
15	34884525	34884734	AQR	ENSG00000021776	ENST00000156471	ENSE00003596972	34884525	34884734	26	0	0	TRUE					IPR041679, IPR041677, IPR032174, IPR027417	DNA2/NAM7-like_AAA, DNA2/NAM7_AAA_11, Aquarius_N, P-loop_NTPase	FALSE	FALSE
15	34882502	34882639	AQR	ENSG00000021776	ENST00000156471	ENSE00003652034	34882502	34882639	27	0	0	TRUE					IPR041679, IPR041677, IPR032174, IPR027417	DNA2/NAM7-like_AAA, DNA2/NAM7_AAA_11, Aquarius_N, P-loop_NTPase	FALSE	FALSE
15	34875935	34876006	AQR	ENSG00000021776	ENST00000156471	ENSE00003516270	34875935	34876006	28	0	0	TRUE					IPR041679, IPR041677, IPR032174, IPR027417	DNA2/NAM7-like_AAA, DNA2/NAM7_AAA_11, Aquarius_N, P-loop_NTPase	FALSE	FALSE
15	34874677	34874864	AQR	ENSG00000021776	ENST00000156471	ENSE00000674484	34874677	34874864	29	0	2						IPR041679, IPR041677, IPR032174, IPR027417	DNA2/NAM7-like_AAA, DNA2/NAM7_AAA_11, Aquarius_N, P-loop_NTPase	FALSE	FALSE
15	34873828	34873999	AQR	ENSG00000021776	ENST00000156471	ENSE00000674483	34873828	34873999	30	2	0						IPR041679, IPR041677, IPR032174, IPR027417	DNA2/NAM7-like_AAA, DNA2/NAM7_AAA_11, Aquarius_N, P-loop_NTPase	FALSE	FALSE
15	34870752	34870922	AQR	ENSG00000021776	ENST00000156471	ENSE00003689669	34870752	34870922	31	0	0	TRUE					IPR041679, IPR041677, IPR032174, IPR027417	DNA2/NAM7-like_AAA, DNA2/NAM7_AAA_11, Aquarius_N, P-loop_NTPase	FALSE	FALSE
15	34867524	34867609	AQR	ENSG00000021776	ENST00000156471	ENSE00003605173	34867524	34867609	32	0	2						IPR041679, IPR041677, IPR032174, IPR027417	DNA2/NAM7-like_AAA, DNA2/NAM7_AAA_11, Aquarius_N, P-loop_NTPase	FALSE	FALSE
15	34862867	34863041	AQR	ENSG00000021776	ENST00000156471	ENSE00003592833	34862867	34863041	33	2	0						IPR041679, IPR041677, IPR032174, IPR027417	DNA2/NAM7-like_AAA, DNA2/NAM7_AAA_11, Aquarius_N, P-loop_NTPase	FALSE	FALSE
15	34860042	34860155	AQR	ENSG00000021776	ENST00000156471	ENSE00003595909	34860042	34860155	34	0	0	TRUE					IPR041679, IPR041677, IPR032174, IPR027417	DNA2/NAM7-like_AAA, DNA2/NAM7_AAA_11, Aquarius_N, P-loop_NTPase	FALSE	FALSE
15	34856792	34857106	AQR	ENSG00000021776	ENST00000156471	ENSE00001197624	34851782	34857106	35	0	-1						IPR041679, IPR041677, IPR032174, IPR027417	DNA2/NAM7-like_AAA, DNA2/NAM7_AAA_11, Aquarius_N, P-loop_NTPase	FALSE	FALSE
15	34969539	34969613	AQR	ENSG00000021776	ENST00000543879	ENSE00001099449	34969539	34969733	1	-1	0
15	34906519	34906712	AQR	ENSG00000021776	ENST00000543879	ENSE00002546709	34906519	34906712	18	1	0
15	34904422	34904505	AQR	ENSG00000021776	ENST00000543879	ENSE00003484343	34904336	34904505	19	0	-1
15			AQR	ENSG00000021776	ENST00000543879	ENSE00003656600	34900622	34900863	20	-1	-1				TRUE
15			AQR	ENSG00000021776	ENST00000543879	ENSE00003527860	34897559	34897705	21	-1	-1				TRUE
15			AQR	ENSG00000021776	ENST00000543879	ENSE00003608018	34896897	34896966	22	-1	-1				TRUE
15			AQR	ENSG00000021776	ENST00000543879	ENSE00003528953	34893663	34893773	23	-1	-1				TRUE
15			AQR	ENSG00000021776	ENST00000543879	ENSE00003484359	34890215	34890324	24	-1	-1				TRUE
15			AQR	ENSG00000021776	ENST00000543879	ENSE00003666343	34886526	34886661	25	-1	-1				TRUE
15			AQR	ENSG00000021776	ENST00000543879	ENSE00003497115	34884525	34884734	26	-1	-1				TRUE
15			AQR	ENSG00000021776	ENST00000543879	ENSE00003545137	34882502	34882639	27	-1	-1				TRUE
15			AQR	ENSG00000021776	ENST00000543879	ENSE00003496218	34875935	34876006	28	-1	-1				TRUE
15			AQR	ENSG00000021776	ENST00000543879	ENSE00002549742	34873828	34874864	29	-1	-1				TRUE
15			AQR	ENSG00000021776	ENST00000543879	ENSE00003533823	34870752	34870922	30	-1	-1				TRUE
15			AQR	ENSG00000021776	ENST00000543879	ENSE00003495399	34867524	34867609	31	-1	-1				TRUE
15			AQR	ENSG00000021776	ENST00000543879	ENSE00003469287	34862867	34863041	32	-1	-1				TRUE
15			AQR	ENSG00000021776	ENST00000543879	ENSE00003475166	34860042	34860155	33	-1	-1				TRUE
15			AQR	ENSG00000021776	ENST00000543879	ENSE00002283158	34856351	34857106	34	-1	-1
15	64096014	64096172	SNX1	ENSG00000028528	ENST00000261889	ENSE00002560927	64095993	64096172	1	-1	0						IPR039358, IPR036871, IPR034901, IPR028660, IPR027267, IPR015404, IPR005329	Sorting_nexin-like, PX_dom_sf, PX_SNX1, SNX1, AH/BAR_dom_sf, Vps5_C, Sorting_nexin_N	FALSE	FALSE
15	64112573	64112684	SNX1	ENSG00000028528	ENST00000261889	ENSE00003669418	64112573	64112684	2	0	1						IPR039358, IPR036871, IPR034901, IPR028660, IPR027267, IPR015404, IPR005329	Sorting_nexin-like, PX_dom_sf, PX_SNX1, SNX1, AH/BAR_dom_sf, Vps5_C, Sorting_nexin_N	FALSE	FALSE
15	64118117	64118244	SNX1	ENSG00000028528	ENST00000261889	ENSE00003649498	64118117	64118244	3	1	0						IPR039358, IPR036871, IPR034901, IPR028660, IPR027267, IPR015404, IPR005329	Sorting_nexin-like, PX_dom_sf, PX_SNX1, SNX1, AH/BAR_dom_sf, Vps5_C, Sorting_nexin_N	FALSE	FALSE
15	64118788	64118854	SNX1	ENSG00000028528	ENST00000261889	ENSE00003689569	64118788	64118854	4	0	1						IPR039358, IPR036871, IPR034901, IPR028660, IPR027267, IPR015404, IPR005329	Sorting_nexin-like, PX_dom_sf, PX_SNX1, SNX1, AH/BAR_dom_sf, Vps5_C, Sorting_nexin_N	FALSE	FALSE
15	64123503	64123546	SNX1	ENSG00000028528	ENST00000261889	ENSE00003658262	64123503	64123546	5	1	0						IPR039358, IPR036871, IPR034901, IPR028660, IPR027267, IPR015404, IPR005329	Sorting_nexin-like, PX_dom_sf, PX_SNX1, SNX1, AH/BAR_dom_sf, Vps5_C, Sorting_nexin_N	FALSE	FALSE
15	64126079	64126220	SNX1	ENSG00000028528	ENST00000261889	ENSE00003540588	64126079	64126220	6	0	1						IPR039358, IPR036871, IPR034901, IPR028660, IPR027267, IPR015404, IPR005329	Sorting_nexin-like, PX_dom_sf, PX_SNX1, SNX1, AH/BAR_dom_sf, Vps5_C, Sorting_nexin_N	FALSE	FALSE
15	64127174	64127252	SNX1	ENSG00000028528	ENST00000261889	ENSE00003642294	64127174	64127252	7	1	2						IPR039358, IPR036871, IPR034901, IPR028660, IPR027267, IPR015404, IPR005329	Sorting_nexin-like, PX_dom_sf, PX_SNX1, SNX1, AH/BAR_dom_sf, Vps5_C, Sorting_nexin_N	FALSE	FALSE
15	64127731	64127806	SNX1	ENSG00000028528	ENST00000261889	ENSE00003592432	64127731	64127806	8	2	0						IPR039358, IPR036871, IPR028660, IPR027267, IPR015404	Sorting_nexin-like, PX_dom_sf, SNX1, AH/BAR_dom_sf, Vps5_C	FALSE	FALSE
15	64129916	64130029	SNX1	ENSG00000028528	ENST00000261889	ENSE00003505339	64129916	64130029	9	0	0	TRUE					IPR039358, IPR036871, IPR028660, IPR027267, IPR015404	Sorting_nexin-like, PX_dom_sf, SNX1, AH/BAR_dom_sf, Vps5_C	FALSE	FALSE
15	64130228	64130321	SNX1	ENSG00000028528	ENST00000261889	ENSE00003622581	64130228	64130321	10	0	1						IPR039358, IPR036871, IPR028660, IPR027267, IPR015404	Sorting_nexin-like, PX_dom_sf, SNX1, AH/BAR_dom_sf, Vps5_C	FALSE	FALSE
15	64131687	64131892	SNX1	ENSG00000028528	ENST00000261889	ENSE00003526558	64131687	64131892	11	1	0						IPR039358, IPR036871, IPR028660, IPR027267, IPR015404	Sorting_nexin-like, PX_dom_sf, SNX1, AH/BAR_dom_sf, Vps5_C	FALSE	FALSE
15	64134664	64134807	SNX1	ENSG00000028528	ENST00000261889	ENSE00003530891	64134664	64134807	12	0	0	TRUE					IPR039358, IPR036871, IPR028660, IPR027267, IPR015404	Sorting_nexin-like, PX_dom_sf, SNX1, AH/BAR_dom_sf, Vps5_C	FALSE	FALSE
15	64136330	64136410	SNX1	ENSG00000028528	ENST00000261889	ENSE00003559630	64136330	64136410	13	0	0	TRUE					IPR039358, IPR036871, IPR028660, IPR027267, IPR015404	Sorting_nexin-like, PX_dom_sf, SNX1, AH/BAR_dom_sf, Vps5_C	FALSE	FALSE
15	64136861	64136932	SNX1	ENSG00000028528	ENST00000261889	ENSE00003677097	64136861	64136932	14	0	0	TRUE					IPR039358, IPR036871, IPR028660, IPR027267, IPR015404	Sorting_nexin-like, PX_dom_sf, SNX1, AH/BAR_dom_sf, Vps5_C	FALSE	FALSE
15	64138042	64138197	SNX1	ENSG00000028528	ENST00000261889	ENSE00002562443	64138042	64139875	15	0	-1						IPR039358, IPR036871, IPR034901, IPR028660, IPR027267, IPR015404, IPR005329	Sorting_nexin-like, PX_dom_sf, PX_SNX1, SNX1, AH/BAR_dom_sf, Vps5_C, Sorting_nexin_N	FALSE	FALSE
15	64096014	64096172	SNX1	ENSG00000028528	ENST00000380285	ENSE00002537851	64095991	64096172	1	-1	0
15	64118203	64118240	SNX1	ENSG00000028528	ENST00000380285	ENSE00002552141	64118203	64118244	3	1	-1
15			SNX1	ENSG00000028528	ENST00000380285	ENSE00003667632	64126079	64126220	6	-1	-1				TRUE
15			SNX1	ENSG00000028528	ENST00000380285	ENSE00003635548	64127174	64127252	7	-1	-1				TRUE
15			SNX1	ENSG00000028528	ENST00000380285	ENSE00003686387	64127731	64127806	8	-1	-1				TRUE
15			SNX1	ENSG00000028528	ENST00000380285	ENSE00003672484	64129916	64130029	9	-1	-1				TRUE
15			SNX1	ENSG00000028528	ENST00000380285	ENSE00003574886	64130228	64130321	10	-1	-1				TRUE
15			SNX1	ENSG00000028528	ENST00000380285	ENSE00003483728	64131687	64131892	11	-1	-1				TRUE
15			SNX1	ENSG00000028528	ENST00000380285	ENSE00003488011	64134664	64134807	12	-1	-1				TRUE
15			SNX1	ENSG00000028528	ENST00000380285	ENSE00003602713	64136330	64136410	13	-1	-1				TRUE
15			SNX1	ENSG00000028528	ENST00000380285	ENSE00003655176	64136861	64136932	14	-1	-1				TRUE
15			SNX1	ENSG00000028528	ENST00000380285	ENSE00002541021	64137568	64144231	15	-1	-1
15	64096026	64096172	SNX1	ENSG00000028528	ENST00000558040	ENSE00002542237	64096026	64096172	1	0	0						IPR039358, IPR028660	Sorting_nexin-like, SNX1	FALSE	FALSE
15	64118117	64118166	SNX1	ENSG00000028528	ENST00000558040	ENSE00002566715	64118117	64118166	3	1	0						IPR039358, IPR028660	Sorting_nexin-like, SNX1	FALSE	FALSE
15	64145626	64145703	SNX1	ENSG00000028528	ENST00000558040	ENSE00002542260	64145626	64146090	4	0	-1						IPR039358, IPR028660	Sorting_nexin-like, SNX1	FALSE	FALSE
15	64096031	64096172	SNX1	ENSG00000028528	ENST00000559389	ENSE00002567457	64096031	64096172	1	2	0
15	64115589	64115668	SNX1	ENSG00000028528	ENST00000559389	ENSE00003579426	64115589	64115706	3	1	-1
15	64096014	64096172	SNX1	ENSG00000028528	ENST00000559844	ENSE00002557315	64095982	64096172	1	-1	0						IPR039358, IPR036871, IPR034901, IPR028660, IPR027267, IPR015404, IPR005329	Sorting_nexin-like, PX_dom_sf, PX_SNX1, SNX1, AH/BAR_dom_sf, Vps5_C, Sorting_nexin_N	FALSE	FALSE
15	64137568	64137618	SNX1	ENSG00000028528	ENST00000559844	ENSE00003849706	64137568	64144231	15	0	-1						IPR039358, IPR036871, IPR034901, IPR028660, IPR027267, IPR015404, IPR005329	Sorting_nexin-like, PX_dom_sf, PX_SNX1, SNX1, AH/BAR_dom_sf, Vps5_C, Sorting_nexin_N	FALSE	FALSE
15	64096014	64096172	SNX1	ENSG00000028528	ENST00000560260	ENSE00002556600	64096004	64096172	1	-1	0
15	64126079	64126131	SNX1	ENSG00000028528	ENST00000560260	ENSE00003501926	64126079	64126220	3	1	-1
15			SNX1	ENSG00000028528	ENST00000560260	ENSE00002566059	64129873	64130029	6	-1	-1				TRUE
15			SNX1	ENSG00000028528	ENST00000560260	ENSE00002548425	64134664	64134954	9	-1	-1
15			SNX1	ENSG00000028528	ENST00000560829	ENSE00002559796	64094123	64094335	1	-1	-1				TRUE		IPR039358, IPR036871, IPR028660, IPR027267, IPR015404	Sorting_nexin-like, PX_dom_sf, SNX1, AH/BAR_dom_sf, Vps5_C	FALSE	FALSE
15			SNX1	ENSG00000028528	ENST00000560829	ENSE00003692818	64112573	64112684	2	-1	-1				TRUE		IPR039358, IPR036871, IPR028660, IPR027267, IPR015404	Sorting_nexin-like, PX_dom_sf, SNX1, AH/BAR_dom_sf, Vps5_C	FALSE	FALSE
15			SNX1	ENSG00000028528	ENST00000560829	ENSE00003670657	64118117	64118244	3	-1	-1				TRUE		IPR039358, IPR036871, IPR028660, IPR027267, IPR015404	Sorting_nexin-like, PX_dom_sf, SNX1, AH/BAR_dom_sf, Vps5_C	FALSE	FALSE
15			SNX1	ENSG00000028528	ENST00000560829	ENSE00003666878	64118788	64118854	4	-1	-1				TRUE		IPR039358, IPR036871, IPR028660, IPR027267, IPR015404	Sorting_nexin-like, PX_dom_sf, SNX1, AH/BAR_dom_sf, Vps5_C	FALSE	FALSE
15			SNX1	ENSG00000028528	ENST00000560829	ENSE00003588682	64123503	64123546	5	-1	-1				TRUE		IPR039358, IPR036871, IPR028660, IPR027267, IPR015404	Sorting_nexin-like, PX_dom_sf, SNX1, AH/BAR_dom_sf, Vps5_C	FALSE	FALSE
15	64127176	64127252	SNX1	ENSG00000028528	ENST00000560829	ENSE00003458847	64127174	64127252	6	-1	2						IPR039358, IPR036871, IPR028660, IPR027267, IPR015404	Sorting_nexin-like, PX_dom_sf, SNX1, AH/BAR_dom_sf, Vps5_C	FALSE	FALSE
15	64137568	64137618	SNX1	ENSG00000028528	ENST00000560829	ENSE00002575354	64137568	64138006	14	0	-1						IPR039358, IPR036871, IPR028660, IPR027267, IPR015404	Sorting_nexin-like, PX_dom_sf, SNX1, AH/BAR_dom_sf, Vps5_C	FALSE	FALSE
15	64138042	64138097	SNX1	ENSG00000028528	ENST00000560861	ENSE00002549104	64138042	64138097	3	0	2						IPR039358, IPR028660, IPR027267	Sorting_nexin-like, SNX1, AH/BAR_dom_sf	FALSE	FALSE
15	64142668	64142671	SNX1	ENSG00000028528	ENST00000560861	ENSE00002539189	64142668	64143308	4	2	-1						IPR039358, IPR028660, IPR027267	Sorting_nexin-like, SNX1, AH/BAR_dom_sf	FALSE	FALSE
15	64096014	64096172	SNX1	ENSG00000028528	ENST00000561026	ENSE00002549115	64096014	64096172	1	0	0						IPR039358, IPR028660	Sorting_nexin-like, SNX1	FALSE	FALSE
15	64137568	64137618	SNX1	ENSG00000028528	ENST00000561026	ENSE00002552985	64137568	64137618	13	0	0						IPR039358, IPR036871, IPR028660, IPR027267, IPR015404, IPR005329	Sorting_nexin-like, PX_dom_sf, SNX1, AH/BAR_dom_sf, Vps5_C, Sorting_nexin_N	FALSE	FALSE
15	64126079	64126131	SNX1	ENSG00000028528	ENST00000625244	ENSE00003768632	64126079	64126131	3	1	0						IPR039358, IPR028660	Sorting_nexin-like, SNX1	FALSE	FALSE
15	68054327	68054350	PIAS1	ENSG00000033800	ENST00000249636	ENSE00001535807	68054315	68054350	1	-1	0						IPR038654, IPR036361, IPR023321, IPR013083, IPR004181	PINIT_sf, SAP_dom_sf, PINIT, Znf_RING/FYVE/PHD, Znf_MIZ	FALSE	FALSE
15	68086306	68086750	PIAS1	ENSG00000033800	ENST00000249636	ENSE00003622483	68086306	68086750	2	0	1						IPR038654, IPR036361, IPR023321, IPR013083, IPR004181	PINIT_sf, SAP_dom_sf, PINIT, Znf_RING/FYVE/PHD, Znf_MIZ	FALSE	FALSE
15	68141946	68142030	PIAS1	ENSG00000033800	ENST00000249636	ENSE00003583963	68141946	68142030	3	1	2						IPR038654, IPR036361, IPR023321, IPR013083, IPR004181	PINIT_sf, SAP_dom_sf, PINIT, Znf_RING/FYVE/PHD, Znf_MIZ	FALSE	FALSE
15	68142290	68142337	PIAS1	ENSG00000033800	ENST00000249636	ENSE00000695831	68142290	68142337	4	2	2			TRUE			IPR038654, IPR036361, IPR023321, IPR013083, IPR004181	PINIT_sf, SAP_dom_sf, PINIT, Znf_RING/FYVE/PHD, Znf_MIZ	FALSE	FALSE
15	68145816	68145906	PIAS1	ENSG00000033800	ENST00000249636	ENSE00000885365	68145816	68145906	5	2	0						IPR038654, IPR036361, IPR023321, IPR013083, IPR004181	PINIT_sf, SAP_dom_sf, PINIT, Znf_RING/FYVE/PHD, Znf_MIZ	FALSE	FALSE
15	68146566	68146700	PIAS1	ENSG00000033800	ENST00000249636	ENSE00000695841	68146566	68146700	6	0	0	TRUE					IPR038654, IPR036361, IPR023321, IPR013083, IPR004181	PINIT_sf, SAP_dom_sf, PINIT, Znf_RING/FYVE/PHD, Znf_MIZ	FALSE	FALSE
15	68153590	68153695	PIAS1	ENSG00000033800	ENST00000249636	ENSE00001197824	68153590	68153695	7	0	1						IPR038654, IPR036361, IPR023321, IPR013083, IPR004181	PINIT_sf, SAP_dom_sf, PINIT, Znf_RING/FYVE/PHD, Znf_MIZ	FALSE	FALSE
15	68164731	68164804	PIAS1	ENSG00000033800	ENST00000249636	ENSE00000885368	68164731	68164804	8	1	0						IPR038654, IPR036361, IPR023321, IPR013083, IPR004181	PINIT_sf, SAP_dom_sf, PINIT, Znf_RING/FYVE/PHD, Znf_MIZ	FALSE	FALSE
15	68173732	68173892	PIAS1	ENSG00000033800	ENST00000249636	ENSE00000885369	68173732	68173892	9	0	2						IPR038654, IPR036361, IPR023321, IPR013083, IPR004181	PINIT_sf, SAP_dom_sf, PINIT, Znf_RING/FYVE/PHD, Znf_MIZ	FALSE	FALSE
15	68175637	68175767	PIAS1	ENSG00000033800	ENST00000249636	ENSE00000695855	68175637	68175767	10	2	1						IPR038654, IPR036361, IPR023321, IPR013083, IPR004181	PINIT_sf, SAP_dom_sf, PINIT, Znf_RING/FYVE/PHD, Znf_MIZ	FALSE	FALSE
15	68176474	68176654	PIAS1	ENSG00000033800	ENST00000249636	ENSE00000695857	68176474	68176654	11	1	2						IPR038654, IPR036361, IPR023321, IPR013083, IPR004181	PINIT_sf, SAP_dom_sf, PINIT, Znf_RING/FYVE/PHD, Znf_MIZ	FALSE	FALSE
15	68181212	68181354	PIAS1	ENSG00000033800	ENST00000249636	ENSE00003603364	68181212	68181354	12	2	1						IPR038654, IPR036361, IPR023321, IPR013083, IPR004181	PINIT_sf, SAP_dom_sf, PINIT, Znf_RING/FYVE/PHD, Znf_MIZ	FALSE	FALSE
15	68183630	68183667	PIAS1	ENSG00000033800	ENST00000249636	ENSE00000885374	68183630	68183667	13	1	0						IPR038654, IPR036361, IPR023321, IPR013083, IPR004181	PINIT_sf, SAP_dom_sf, PINIT, Znf_RING/FYVE/PHD, Znf_MIZ	FALSE	FALSE
15	68187542	68187835	PIAS1	ENSG00000033800	ENST00000249636	ENSE00003745851	68187542	68193847	14	0	-1						IPR038654, IPR036361, IPR023321, IPR013083, IPR004181	PINIT_sf, SAP_dom_sf, PINIT, Znf_RING/FYVE/PHD, Znf_MIZ	FALSE	FALSE
15			PIAS1	ENSG00000033800	ENST00000545237	ENSE00002250162	68054576	68055231	1	-1	-1				TRUE		IPR038654, IPR036361, IPR023321, IPR013083, IPR004181	PINIT_sf, SAP_dom_sf, PINIT, Znf_RING/FYVE/PHD, Znf_MIZ	FALSE	FALSE
15	68055884	68055913	PIAS1	ENSG00000033800	ENST00000545237	ENSE00002287608	68055799	68055913	2	-1	0						IPR038654, IPR036361, IPR023321, IPR013083, IPR004181	PINIT_sf, SAP_dom_sf, PINIT, Znf_RING/FYVE/PHD, Znf_MIZ	FALSE	FALSE
15	68187542	68187835	PIAS1	ENSG00000033800	ENST00000545237	ENSE00001320491	68187542	68188064	15	0	-1						IPR038654, IPR036361, IPR023321, IPR013083, IPR004181	PINIT_sf, SAP_dom_sf, PINIT, Znf_RING/FYVE/PHD, Znf_MIZ	FALSE	FALSE
15	68181211	68181354	PIAS1	ENSG00000033800	ENST00000563996	ENSE00002592873	68181211	68181354	1	1	1
15	68187542	68187591	PIAS1	ENSG00000033800	ENST00000563996	ENSE00002583078	68187542	68188231	2	1	-1
15			PIAS1	ENSG00000033800	ENST00000563996	ENSE00002586768	68189203	68189270	3	-1	-1				TRUE
15			PIAS1	ENSG00000033800	ENST00000563996	ENSE00002603330	68190493	68190758	4	-1	-1
15	68054327	68054350	PIAS1	ENSG00000033800	ENST00000564915	ENSE00002582662	68054309	68054350	1	-1	0
15	68087842	68087855	PIAS1	ENSG00000033800	ENST00000564915	ENSE00002594006	68087842	68087890	3	1	-1
15			PIAS1	ENSG00000033800	ENST00000564915	ENSE00003694065	68141946	68142030	4	-1	-1				TRUE
15			PIAS1	ENSG00000033800	ENST00000564915	ENSE00002595353	68142290	68142339	5	-1	-1
15	29053885	29054835	APBA2	ENSG00000034053	ENST00000411764	ENSE00003588525	29053845	29054835	3	-1	0						IPR036034, IPR030529, IPR011993, IPR006020	PDZ_sf, Apba2, PH-like_dom_sf, PTB/PI_dom	FALSE	FALSE
15	29074921	29075001	APBA2	ENSG00000034053	ENST00000411764	ENSE00003556663	29074921	29075001	4	0	0	TRUE					IPR036034, IPR030529, IPR011993, IPR006020	PDZ_sf, Apba2, PH-like_dom_sf, PTB/PI_dom	FALSE	FALSE
15	29076055	29076091	APBA2	ENSG00000034053	ENST00000411764	ENSE00003509559	29076055	29076091	5	0	1						IPR036034, IPR030529, IPR011993, IPR006020	PDZ_sf, Apba2, PH-like_dom_sf, PTB/PI_dom	FALSE	FALSE
15	29093075	29093220	APBA2	ENSG00000034053	ENST00000411764	ENSE00003690043	29093075	29093220	6	1	0						IPR036034, IPR030529, IPR011993, IPR006020	PDZ_sf, Apba2, PH-like_dom_sf, PTB/PI_dom	FALSE	FALSE
15	29098490	29098576	APBA2	ENSG00000034053	ENST00000411764	ENSE00003573619	29098490	29098576	7	0	0	TRUE					IPR036034, IPR030529, IPR011993, IPR006020	PDZ_sf, Apba2, PH-like_dom_sf, PTB/PI_dom	FALSE	FALSE
15	29101599	29101784	APBA2	ENSG00000034053	ENST00000411764	ENSE00003499508	29101599	29101784	8	0	0	TRUE					IPR036034, IPR030529, IPR011993, IPR006020	PDZ_sf, Apba2, PH-like_dom_sf, PTB/PI_dom	FALSE	FALSE
15	29105379	29105558	APBA2	ENSG00000034053	ENST00000411764	ENSE00003504904	29105379	29105558	9	0	0	TRUE					IPR036034, IPR030529, IPR011993, IPR006020	PDZ_sf, Apba2, PH-like_dom_sf, PTB/PI_dom	FALSE	FALSE
15	29106607	29106819	APBA2	ENSG00000034053	ENST00000411764	ENSE00003591561	29106607	29106819	10	0	0	TRUE					IPR036034, IPR030529, IPR011993, IPR006020	PDZ_sf, Apba2, PH-like_dom_sf, PTB/PI_dom	FALSE	FALSE
15	29108270	29108389	APBA2	ENSG00000034053	ENST00000411764	ENSE00000341112	29108270	29108389	11	0	0	TRUE					IPR036034, IPR030529, IPR011993, IPR006020	PDZ_sf, Apba2, PH-like_dom_sf, PTB/PI_dom	FALSE	FALSE
15	29113876	29114016	APBA2	ENSG00000034053	ENST00000411764	ENSE00001388895	29113876	29114016	12	0	0	TRUE					IPR036034, IPR030529, IPR011993, IPR006020	PDZ_sf, Apba2, PH-like_dom_sf, PTB/PI_dom	FALSE	FALSE
15	29117062	29117133	APBA2	ENSG00000034053	ENST00000411764	ENSE00001127173	29117062	29118311	13	0	-1						IPR036034, IPR030529, IPR011993, IPR006020	PDZ_sf, Apba2, PH-like_dom_sf, PTB/PI_dom	FALSE	FALSE
15			APBA2	ENSG00000034053	ENST00000558259	ENSE00001367660	28921637	28921749	1	-1	-1						IPR036034, IPR030529, IPR011993, IPR006020	PDZ_sf, Apba2, PH-like_dom_sf, PTB/PI_dom	FALSE	FALSE
15	29094278	29094313	APBA2	ENSG00000034053	ENST00000558259	ENSE00001001833	29094278	29094313	7	0	0						IPR036034, IPR030529, IPR011993, IPR006020	PDZ_sf, Apba2, PH-like_dom_sf, PTB/PI_dom	FALSE	FALSE
15			APBA2	ENSG00000034053	ENST00000558330	ENSE00002564992	28886022	28886278	1	-1	-1						IPR036034, IPR030529, IPR011993, IPR006020	PDZ_sf, Apba2, PH-like_dom_sf, PTB/PI_dom	FALSE	FALSE
15	29117062	29117133	APBA2	ENSG00000034053	ENST00000558330	ENSE00002553562	29117062	29117717	15	0	-1						IPR036034, IPR030529, IPR011993, IPR006020	PDZ_sf, Apba2, PH-like_dom_sf, PTB/PI_dom	FALSE	FALSE
15			APBA2	ENSG00000034053	ENST00000558358	ENSE00002554987	29044324	29044428	1	-1	-1				TRUE
15	29053885	29054675	APBA2	ENSG00000034053	ENST00000558358	ENSE00002572017	29053845	29054675	2	-1	2
15			APBA2	ENSG00000034053	ENST00000558402	ENSE00002549961	28885974	28886278	1	-1	-1						IPR036034, IPR030529, IPR011993, IPR006020	PDZ_sf, Apba2, PH-like_dom_sf, PTB/PI_dom	FALSE	FALSE
15			APBA2	ENSG00000034053	ENST00000558402	ENSE00002557475	28895520	28895609	2	-1	-1				TRUE		IPR036034, IPR030529, IPR011993, IPR006020	PDZ_sf, Apba2, PH-like_dom_sf, PTB/PI_dom	FALSE	FALSE
15			APBA2	ENSG00000034053	ENST00000558402	ENSE00001897005	28921640	28921749	3	-1	-1						IPR036034, IPR030529, IPR011993, IPR006020	PDZ_sf, Apba2, PH-like_dom_sf, PTB/PI_dom	FALSE	FALSE
15	29117062	29117133	APBA2	ENSG00000034053	ENST00000558402	ENSE00001877077	29117062	29118315	16	0	-1						IPR036034, IPR030529, IPR011993, IPR006020	PDZ_sf, Apba2, PH-like_dom_sf, PTB/PI_dom	FALSE	FALSE
15			APBA2	ENSG00000034053	ENST00000558804	ENSE00002564826	28919367	28919487	1	-1	-1				TRUE
15	29053885	29054094	APBA2	ENSG00000034053	ENST00000558804	ENSE00002574297	29053845	29054094	4	-1	0
15			APBA2	ENSG00000034053	ENST00000560283	ENSE00002557419	28961304	28961584	1	-1	-1
15	29053885	29054220	APBA2	ENSG00000034053	ENST00000560283	ENSE00002551758	29053845	29054220	3	-1	0
15			APBA2	ENSG00000034053	ENST00000561069	ENSE00002574741	28884483	28884613	1	-1	-1						IPR036034, IPR030529, IPR011993, IPR006020	PDZ_sf, Apba2, PH-like_dom_sf, PTB/PI_dom	FALSE	FALSE
15			APBA2	ENSG00000034053	ENST00000561069	ENSE00002546241	28921640	28921718	2	-1	-1				TRUE		IPR036034, IPR030529, IPR011993, IPR006020	PDZ_sf, Apba2, PH-like_dom_sf, PTB/PI_dom	FALSE	FALSE
15			APBA2	ENSG00000034053	ENST00000561069	ENSE00001389166	28995753	28995806	3	-1	-1						IPR036034, IPR030529, IPR011993, IPR006020	PDZ_sf, Apba2, PH-like_dom_sf, PTB/PI_dom	FALSE	FALSE
15	64040170	64040261	DAPK2	ENSG00000035664	ENST00000261891	ENSE00003473652	64040170	64040267	1	-1	2						IPR017441, IPR011009, IPR008271	Protein_kinase_ATP_BS, Kinase-like_dom_sf, Ser/Thr_kinase_AS	FALSE	FALSE
15	63983533	63983754	DAPK2	ENSG00000035664	ENST00000261891	ENSE00003591892	63983533	63983754	2	2	2			TRUE			IPR017441, IPR011009, IPR008271	Protein_kinase_ATP_BS, Kinase-like_dom_sf, Ser/Thr_kinase_AS	FALSE	FALSE
15	63971423	63971561	DAPK2	ENSG00000035664	ENST00000261891	ENSE00003466541	63971423	63971561	3	2	0						IPR017441, IPR011009, IPR008271	Protein_kinase_ATP_BS, Kinase-like_dom_sf, Ser/Thr_kinase_AS	FALSE	FALSE
15	63939232	63939361	DAPK2	ENSG00000035664	ENST00000261891	ENSE00003535596	63939232	63939361	4	0	1						IPR017441, IPR011009, IPR008271	Protein_kinase_ATP_BS, Kinase-like_dom_sf, Ser/Thr_kinase_AS	FALSE	FALSE
15	63930407	63930455	DAPK2	ENSG00000035664	ENST00000261891	ENSE00003587735	63930407	63930455	5	1	2						IPR017441, IPR011009, IPR008271	Protein_kinase_ATP_BS, Kinase-like_dom_sf, Ser/Thr_kinase_AS	FALSE	FALSE
15	63929551	63929577	DAPK2	ENSG00000035664	ENST00000261891	ENSE00003529418	63929551	63929577	6	2	2			TRUE			IPR017441, IPR011009, IPR008271	Protein_kinase_ATP_BS, Kinase-like_dom_sf, Ser/Thr_kinase_AS	FALSE	FALSE
15	63925941	63926093	DAPK2	ENSG00000035664	ENST00000261891	ENSE00003680892	63925941	63926093	7	2	2			TRUE			IPR017441, IPR011009, IPR008271	Protein_kinase_ATP_BS, Kinase-like_dom_sf, Ser/Thr_kinase_AS	FALSE	FALSE
15	63924816	63924861	DAPK2	ENSG00000035664	ENST00000261891	ENSE00003652942	63924816	63924861	8	2	0						IPR017441, IPR011009, IPR008271	Protein_kinase_ATP_BS, Kinase-like_dom_sf, Ser/Thr_kinase_AS	FALSE	FALSE
15	63912108	63912197	DAPK2	ENSG00000035664	ENST00000261891	ENSE00003487172	63912108	63912197	9	0	0	TRUE					IPR017441, IPR011009, IPR008271	Protein_kinase_ATP_BS, Kinase-like_dom_sf, Ser/Thr_kinase_AS	FALSE	FALSE
15	63911908	63911991	DAPK2	ENSG00000035664	ENST00000261891	ENSE00003688429	63911908	63911991	10	0	0	TRUE					IPR017441, IPR011009, IPR008271	Protein_kinase_ATP_BS, Kinase-like_dom_sf, Ser/Thr_kinase_AS	FALSE	FALSE
15	63908520	63908600	DAPK2	ENSG00000035664	ENST00000261891	ENSE00001281614	63907036	63908600	11	0	-1						IPR017441, IPR011009, IPR008271	Protein_kinase_ATP_BS, Kinase-like_dom_sf, Ser/Thr_kinase_AS	FALSE	FALSE
15			DAPK2	ENSG00000035664	ENST00000457488	ENSE00001522878	64046298	64046322	1	-1	-1						IPR017441, IPR011009, IPR008271	Protein_kinase_ATP_BS, Kinase-like_dom_sf, Ser/Thr_kinase_AS	FALSE	FALSE
15	63908520	63908600	DAPK2	ENSG00000035664	ENST00000457488	ENSE00001659219	63907923	63908600	12	0	-1						IPR017441, IPR011009, IPR008271	Protein_kinase_ATP_BS, Kinase-like_dom_sf, Ser/Thr_kinase_AS	FALSE	FALSE
15	63922735	63923343	DAPK2	ENSG00000035664	ENST00000558069	ENSE00002566631	63922735	63923343	9	0	0						IPR017441, IPR011009, IPR008271	Protein_kinase_ATP_BS, Kinase-like_dom_sf, Ser/Thr_kinase_AS	FALSE	FALSE
15	63983625	63983754	DAPK2	ENSG00000035664	ENST00000559007	ENSE00003473858	63983625	63983754	2	2	0
15	63971508	63971561	DAPK2	ENSG00000035664	ENST00000559007	ENSE00003557512	63971423	63971561	3	0	-1
15			DAPK2	ENSG00000035664	ENST00000559007	ENSE00003507610	63939232	63939361	4	-1	-1				TRUE
15			DAPK2	ENSG00000035664	ENST00000559007	ENSE00003526004	63930407	63930455	5	-1	-1				TRUE
15			DAPK2	ENSG00000035664	ENST00000559007	ENSE00003536447	63929551	63929577	6	-1	-1				TRUE
15			DAPK2	ENSG00000035664	ENST00000559007	ENSE00003497942	63925941	63926093	7	-1	-1				TRUE
15			DAPK2	ENSG00000035664	ENST00000559007	ENSE00003660803	63924816	63924861	8	-1	-1				TRUE
15			DAPK2	ENSG00000035664	ENST00000559007	ENSE00003681638	63912108	63912197	9	-1	-1				TRUE
15			DAPK2	ENSG00000035664	ENST00000559007	ENSE00002561945	63910623	63911991	10	-1	-1				TRUE
15			DAPK2	ENSG00000035664	ENST00000559007	ENSE00002560999	63909677	63909774	11	-1	-1				TRUE
15			DAPK2	ENSG00000035664	ENST00000559007	ENSE00002557327	63907036	63909541	12	-1	-1
15			DAPK2	ENSG00000035664	ENST00000559306	ENSE00002554322	64071929	64072033	1	-1	-1				TRUE		IPR017441, IPR011009	Protein_kinase_ATP_BS, Kinase-like_dom_sf	FALSE	FALSE
15			DAPK2	ENSG00000035664	ENST00000559306	ENSE00002550112	64064236	64064447	2	-1	-1				TRUE		IPR017441, IPR011009	Protein_kinase_ATP_BS, Kinase-like_dom_sf	FALSE	FALSE
15			DAPK2	ENSG00000035664	ENST00000559306	ENSE00002555473	64063160	64063318	3	-1	-1						IPR017441, IPR011009	Protein_kinase_ATP_BS, Kinase-like_dom_sf	FALSE	FALSE
15	63983605	63983754	DAPK2	ENSG00000035664	ENST00000559306	ENSE00002538093	63983605	63983754	5	2	2						IPR017441, IPR011009	Protein_kinase_ATP_BS, Kinase-like_dom_sf	FALSE	FALSE
15			DAPK2	ENSG00000035664	ENST00000561162	ENSE00002548466	64046298	64046381	1	-1	-1
15	63991228	63991351	DAPK2	ENSG00000035664	ENST00000561162	ENSE00002565083	63991228	63991351	3	2	0
15	63983704	63983754	DAPK2	ENSG00000035664	ENST00000561162	ENSE00003565006	63983533	63983754	4	0	-1
15			DAPK2	ENSG00000035664	ENST00000561162	ENSE00002563546	63971524	63971561	5	-1	-1
15	63922735	63923343	DAPK2	ENSG00000035664	ENST00000612884	ENSE00003718654	63916147	63923343	10	0	-1						IPR017441, IPR011009, IPR008271	Protein_kinase_ATP_BS, Kinase-like_dom_sf, Ser/Thr_kinase_AS	FALSE	FALSE
15			PSMA4	ENSG00000041357	ENST00000044462	ENSE00002554217	78540444	78540539	1	-1	-1				TRUE		IPR029055, IPR023332, IPR016050, IPR001353	Ntn_hydrolases_N, Proteasome_alpha-type, Proteasome_bsu_CS, Proteasome_sua/b	FALSE	FALSE
15	78541928	78541930	PSMA4	ENSG00000041357	ENST00000044462	ENSE00003689695	78541905	78541930	2	-1	0						IPR029055, IPR023332	Ntn_hydrolases_N, Proteasome_alpha-type	FALSE	FALSE
15	78542177	78542219	PSMA4	ENSG00000041357	ENST00000044462	ENSE00003530356	78542177	78542219	3	0	1						IPR029055, IPR023332	Ntn_hydrolases_N, Proteasome_alpha-type	FALSE	FALSE
15	78542483	78542645	PSMA4	ENSG00000041357	ENST00000044462	ENSE00003526690	78542483	78542645	4	1	2						IPR029055, IPR023332, IPR016050, IPR001353	Ntn_hydrolases_N, Proteasome_alpha-type, Proteasome_bsu_CS, Proteasome_sua/b	FALSE	FALSE
15	78544190	78544267	PSMA4	ENSG00000041357	ENST00000044462	ENSE00003643595	78544190	78544267	5	2	2			TRUE			IPR029055, IPR023332	Ntn_hydrolases_N, Proteasome_alpha-type	FALSE	FALSE
15	78544869	78544957	PSMA4	ENSG00000041357	ENST00000044462	ENSE00003473522	78544869	78544957	6	2	1						IPR029055, IPR023332	Ntn_hydrolases_N, Proteasome_alpha-type	FALSE	FALSE
15	78545634	78545764	PSMA4	ENSG00000041357	ENST00000044462	ENSE00003486880	78545634	78545764	7	1	0						IPR029055, IPR023332	Ntn_hydrolases_N, Proteasome_alpha-type	FALSE	FALSE
15	78546575	78546698	PSMA4	ENSG00000041357	ENST00000044462	ENSE00003785334	78546575	78546698	8	0	1						IPR029055, IPR023332	Ntn_hydrolases_N, Proteasome_alpha-type	FALSE	FALSE
15	78548790	78548944	PSMA4	ENSG00000041357	ENST00000044462	ENSE00001814481	78548790	78552417	9	1	-1						IPR029055, IPR023332, IPR016050, IPR001353	Ntn_hydrolases_N, Proteasome_alpha-type, Proteasome_bsu_CS, Proteasome_sua/b	FALSE	FALSE
15			PSMA4	ENSG00000041357	ENST00000413382	ENSE00003550443	78542177	78542219	3	-1	-1				TRUE		IPR029055, IPR023332	Ntn_hydrolases_N, Proteasome_alpha-type	FALSE	FALSE
15	78544194	78544267	PSMA4	ENSG00000041357	ENST00000413382	ENSE00003646004	78544190	78544267	4	-1	2						IPR029055, IPR023332	Ntn_hydrolases_N, Proteasome_alpha-type	FALSE	FALSE
15	78548790	78548944	PSMA4	ENSG00000041357	ENST00000413382	ENSE00003485387	78548790	78549204	8	1	-1						IPR029055, IPR023332	Ntn_hydrolases_N, Proteasome_alpha-type	FALSE	FALSE
15	78544846	78544957	PSMA4	ENSG00000041357	ENST00000558094	ENSE00002540809	78544645	78544957	1	-1	1						IPR029055	Ntn_hydrolases_N	FALSE	FALSE
15	78548790	78548807	PSMA4	ENSG00000041357	ENST00000558094	ENSE00002541581	78548790	78548996	3	0	-1						IPR029055	Ntn_hydrolases_N	FALSE	FALSE
15			PSMA4	ENSG00000041357	ENST00000558281	ENSE00002557686	78540478	78540539	1	-1	-1						IPR029055, IPR023332, IPR016050, IPR001353	Ntn_hydrolases_N, Proteasome_alpha-type, Proteasome_bsu_CS, Proteasome_sua/b	FALSE	FALSE
15	78548790	78548807	PSMA4	ENSG00000041357	ENST00000558281	ENSE00002574641	78548790	78548970	8	0	-1						IPR029055, IPR023332, IPR016050, IPR001353	Ntn_hydrolases_N, Proteasome_alpha-type, Proteasome_bsu_CS, Proteasome_sua/b	FALSE	FALSE
15			PSMA4	ENSG00000041357	ENST00000558341	ENSE00002551903	78540814	78540835	1	-1	-1						IPR029055, IPR016050, IPR001353	Ntn_hydrolases_N, Proteasome_bsu_CS, Proteasome_sua/b	FALSE	FALSE
15	78548790	78548880	PSMA4	ENSG00000041357	ENST00000558341	ENSE00002574103	78548790	78549176	6	2	-1						IPR029055, IPR016050, IPR001353	Ntn_hydrolases_N, Proteasome_bsu_CS, Proteasome_sua/b	FALSE	FALSE
15			PSMA4	ENSG00000041357	ENST00000559082	ENSE00002568709	78540421	78540463	1	-1	-1						IPR029055, IPR023332, IPR016050, IPR001353	Ntn_hydrolases_N, Proteasome_alpha-type, Proteasome_bsu_CS, Proteasome_sua/b	FALSE	FALSE
15	78548790	78548944	PSMA4	ENSG00000041357	ENST00000559082	ENSE00002557616	78548790	78549186	9	1	-1						IPR029055, IPR023332, IPR016050, IPR001353	Ntn_hydrolases_N, Proteasome_alpha-type, Proteasome_bsu_CS, Proteasome_sua/b	FALSE	FALSE
15			PSMA4	ENSG00000041357	ENST00000559146	ENSE00002544390	78540440	78540539	1	-1	-1						IPR029055, IPR023332, IPR001353	Ntn_hydrolases_N, Proteasome_alpha-type, Proteasome_sua/b	FALSE	FALSE
15	78546575	78546696	PSMA4	ENSG00000041357	ENST00000559146	ENSE00002557363	78546575	78546696	7	0	2						IPR029055, IPR023332, IPR001353	Ntn_hydrolases_N, Proteasome_alpha-type, Proteasome_sua/b	FALSE	FALSE
15	78544846	78544957	PSMA4	ENSG00000041357	ENST00000559154	ENSE00002573454	78544576	78544957	1	-1	1						IPR029055, IPR023332	Ntn_hydrolases_N, Proteasome_alpha-type	FALSE	FALSE
15			PSMA4	ENSG00000041357	ENST00000559365	ENSE00002538154	78540735	78540835	1	-1	-1						IPR029055, IPR023332, IPR016050, IPR001353	Ntn_hydrolases_N, Proteasome_alpha-type, Proteasome_bsu_CS, Proteasome_sua/b	FALSE	FALSE
15	78548790	78548820	PSMA4	ENSG00000041357	ENST00000559365	ENSE00002555267	78548790	78548820	9	1	2						IPR029055, IPR023332, IPR016050, IPR001353	Ntn_hydrolases_N, Proteasome_alpha-type, Proteasome_bsu_CS, Proteasome_sua/b	FALSE	FALSE
15			PSMA4	ENSG00000041357	ENST00000559437	ENSE00002543098	78540847	78540950	1	-1	-1						IPR029055, IPR023332, IPR016050, IPR001353	Ntn_hydrolases_N, Proteasome_alpha-type, Proteasome_bsu_CS, Proteasome_sua/b	FALSE	FALSE
15			PSMA4	ENSG00000041357	ENST00000559948	ENSE00002544964	78540427	78540539	1	-1	-1				TRUE		IPR029055, IPR023332, IPR001353, IPR029055, IPR023332, IPR016050	Ntn_hydrolases_N, Proteasome_alpha-type, Proteasome_sua/b, Ntn_hydrolases_N, Proteasome_alpha-type, Proteasome_bsu_CS	FALSE	FALSE
15			PSMA4	ENSG00000041357	ENST00000559948	ENSE00003493327	78541905	78541930	2	-1	-1				TRUE		IPR029055, IPR023332, IPR016050	Ntn_hydrolases_N, Proteasome_alpha-type, Proteasome_bsu_CS	FALSE	FALSE
15	78542509	78542645	PSMA4	ENSG00000041357	ENST00000559948	ENSE00003591068	78542483	78542645	3	-1	2						IPR029055, IPR023332, IPR016050	Ntn_hydrolases_N, Proteasome_alpha-type, Proteasome_bsu_CS	FALSE	FALSE
15	78546575	78546684	PSMA4	ENSG00000041357	ENST00000559948	ENSE00002572628	78546575	78546684	7	0	2						IPR029055, IPR023332, IPR016050	Ntn_hydrolases_N, Proteasome_alpha-type, Proteasome_bsu_CS	FALSE	FALSE
15			PSMA4	ENSG00000041357	ENST00000560217	ENSE00001375468	78540405	78540539	1	-1	-1						IPR029055, IPR023332	Ntn_hydrolases_N, Proteasome_alpha-type	FALSE	FALSE
15	78542576	78542645	PSMA4	ENSG00000041357	ENST00000560217	ENSE00002571423	78542576	78542645	4	1	2						IPR029055, IPR023332	Ntn_hydrolases_N, Proteasome_alpha-type	FALSE	FALSE
15	78548790	78548944	PSMA4	ENSG00000041357	ENST00000560217	ENSE00002554837	78548790	78549037	9	1	-1						IPR029055, IPR023332	Ntn_hydrolases_N, Proteasome_alpha-type	FALSE	FALSE
15			PSMA4	ENSG00000041357	ENST00000560737	ENSE00002550437	78541690	78541771	1	-1	-1						IPR029055, IPR023332, IPR016050, IPR001353	Ntn_hydrolases_N, Proteasome_alpha-type, Proteasome_bsu_CS, Proteasome_sua/b	FALSE	FALSE
15	78548790	78548868	PSMA4	ENSG00000041357	ENST00000560737	ENSE00002549428	78548790	78548868	9	1	2						IPR029055, IPR023332, IPR016050, IPR001353	Ntn_hydrolases_N, Proteasome_alpha-type, Proteasome_bsu_CS, Proteasome_sua/b	FALSE	FALSE
15			FAM214A	ENSG00000047346	ENST00000261844	ENSE00001645617	52678572	52678623	1	-1	-1						IPR033473	FAM214/SPAC3H8.04_C	FALSE	FALSE
15	52678006	52678021	FAM214A	ENSG00000047346	ENST00000261844	ENSE00003673201	52678006	52678122	2	-1	1						IPR033473	FAM214/SPAC3H8.04_C	FALSE	FALSE
15	52613673	52613857	FAM214A	ENSG00000047346	ENST00000261844	ENSE00000689447	52613673	52613857	3	1	0						IPR033473	FAM214/SPAC3H8.04_C	FALSE	FALSE
15	52611575	52611777	FAM214A	ENSG00000047346	ENST00000261844	ENSE00003478816	52611575	52611777	4	0	2						IPR033473	FAM214/SPAC3H8.04_C	FALSE	FALSE
15	52611130	52611255	FAM214A	ENSG00000047346	ENST00000261844	ENSE00000884779	52611130	52611255	5	2	2			TRUE			IPR033473	FAM214/SPAC3H8.04_C	FALSE	FALSE
15	52608568	52610383	FAM214A	ENSG00000047346	ENST00000261844	ENSE00000689425	52608568	52610383	6	2	0						IPR033473	FAM214/SPAC3H8.04_C	FALSE	FALSE
15	52605133	52605246	FAM214A	ENSG00000047346	ENST00000261844	ENSE00003663842	52605133	52605246	7	0	0	TRUE					IPR033473	FAM214/SPAC3H8.04_C	FALSE	FALSE
15	52601086	52601165	FAM214A	ENSG00000047346	ENST00000261844	ENSE00003678050	52601086	52601165	8	0	2						IPR033473	FAM214/SPAC3H8.04_C	FALSE	FALSE
15	52600127	52600235	FAM214A	ENSG00000047346	ENST00000261844	ENSE00003680360	52600127	52600235	9	2	0						IPR033473	FAM214/SPAC3H8.04_C	FALSE	FALSE
15	52593578	52593736	FAM214A	ENSG00000047346	ENST00000261844	ENSE00003642010	52593578	52593736	10	0	0	TRUE					IPR033473	FAM214/SPAC3H8.04_C	FALSE	FALSE
15	52587151	52587219	FAM214A	ENSG00000047346	ENST00000261844	ENSE00003632574	52587151	52587219	11	0	0	TRUE					IPR033473	FAM214/SPAC3H8.04_C	FALSE	FALSE
15	52584745	52584944	FAM214A	ENSG00000047346	ENST00000261844	ENSE00003681673	52584745	52584944	12	0	2						IPR033473	FAM214/SPAC3H8.04_C	FALSE	FALSE
15	52582154	52582307	FAM214A	ENSG00000047346	ENST00000261844	ENSE00003616420	52581321	52582307	13	2	-1						IPR033473	FAM214/SPAC3H8.04_C	FALSE	FALSE
15			FAM214A	ENSG00000047346	ENST00000534964	ENSE00002609556	52678430	52678759	1	-1	-1
15	52587136	52587219	FAM214A	ENSG00000047346	ENST00000534964	ENSE00002619179	52587056	52587219	11	0	-1
15			FAM214A	ENSG00000047346	ENST00000534964	ENSE00003483830	52584745	52584944	12	-1	-1				TRUE
15			FAM214A	ENSG00000047346	ENST00000534964	ENSE00003487265	52581321	52582307	13	-1	-1
15	52651870	52651906	FAM214A	ENSG00000047346	ENST00000546305	ENSE00002210381	52651870	52652050	1	-1	1						IPR033473	FAM214/SPAC3H8.04_C	FALSE	FALSE
15	52582154	52582307	FAM214A	ENSG00000047346	ENST00000546305	ENSE00002224994	52581853	52582307	12	2	-1						IPR033473	FAM214/SPAC3H8.04_C	FALSE	FALSE
15	52678006	52678021	FAM214A	ENSG00000047346	ENST00000619572	ENSE00003715881	52678006	52678116	1	-1	1						IPR033473	FAM214/SPAC3H8.04_C	FALSE	FALSE
15	52582154	52582307	FAM214A	ENSG00000047346	ENST00000619572	ENSE00003745767	52581932	52582307	12	2	-1						IPR033473	FAM214/SPAC3H8.04_C	FALSE	FALSE
15			RAD51	ENSG00000051180	ENST00000267868	ENSE00002172341	40695174	40695425	1	-1	-1				TRUE		IPR033925, IPR027417, IPR020588, IPR020587, IPR016467, IPR013632, IPR011941, IPR010995	Rad51_DMC1_RadA, P-loop_NTPase, RecA_ATP-bd, RecA_monomer-monomer_interface, DNA_recomb/repair_RecA-like, DNA_recomb/repair_Rad51_C, DNA_recomb/repair_Rad51, DNA_repair_Rad51/TF_NusA_a-hlx	FALSE	FALSE
15	40698759	40698845	RAD51	ENSG00000051180	ENST00000267868	ENSE00003842530	40698757	40698845	2	-1	0						IPR027417, IPR020588, IPR013632	P-loop_NTPase, RecA_ATP-bd, DNA_recomb/repair_Rad51_C	FALSE	FALSE
15	40701064	40701201	RAD51	ENSG00000051180	ENST00000267868	ENSE00003847124	40701064	40701201	3	0	0	TRUE					IPR027417, IPR020588, IPR013632	P-loop_NTPase, RecA_ATP-bd, DNA_recomb/repair_Rad51_C	FALSE	FALSE
15	40706177	40706294	RAD51	ENSG00000051180	ENST00000267868	ENSE00003611871	40706177	40706294	4	0	1						IPR027417, IPR020588, IPR013632	P-loop_NTPase, RecA_ATP-bd, DNA_recomb/repair_Rad51_C	FALSE	FALSE
15	40709025	40709116	RAD51	ENSG00000051180	ENST00000267868	ENSE00003846197	40709025	40709116	5	1	0						IPR027417, IPR020588, IPR013632	P-loop_NTPase, RecA_ATP-bd, DNA_recomb/repair_Rad51_C	FALSE	FALSE
15	40718805	40718899	RAD51	ENSG00000051180	ENST00000267868	ENSE00003846973	40718805	40718899	6	0	2						IPR033925, IPR027417, IPR020588, IPR016467, IPR013632	Rad51_DMC1_RadA, P-loop_NTPase, RecA_ATP-bd, DNA_recomb/repair_RecA-like, DNA_recomb/repair_Rad51_C	FALSE	FALSE
15	40728711	40728824	RAD51	ENSG00000051180	ENST00000267868	ENSE00003844329	40728711	40728824	7	2	2			TRUE			IPR033925, IPR027417, IPR020588, IPR016467, IPR013632	Rad51_DMC1_RadA, P-loop_NTPase, RecA_ATP-bd, DNA_recomb/repair_RecA-like, DNA_recomb/repair_Rad51_C	FALSE	FALSE
15	40729505	40729634	RAD51	ENSG00000051180	ENST00000267868	ENSE00003849460	40729505	40729634	8	2	0						IPR033925, IPR027417, IPR020588, IPR016467, IPR013632	Rad51_DMC1_RadA, P-loop_NTPase, RecA_ATP-bd, DNA_recomb/repair_RecA-like, DNA_recomb/repair_Rad51_C	FALSE	FALSE
15	40729853	40729974	RAD51	ENSG00000051180	ENST00000267868	ENSE00003540252	40729853	40729974	9	0	2						IPR033925, IPR027417, IPR020588, IPR020587, IPR013632	Rad51_DMC1_RadA, P-loop_NTPase, RecA_ATP-bd, RecA_monomer-monomer_interface, DNA_recomb/repair_Rad51_C	FALSE	FALSE
15	40731055	40731178	RAD51	ENSG00000051180	ENST00000267868	ENSE00001875782	40731055	40732340	10	2	-1						IPR033925, IPR027417, IPR020588, IPR020587, IPR016467, IPR013632, IPR011941, IPR010995	Rad51_DMC1_RadA, P-loop_NTPase, RecA_ATP-bd, RecA_monomer-monomer_interface, DNA_recomb/repair_RecA-like, DNA_recomb/repair_Rad51_C, DNA_recomb/repair_Rad51, DNA_repair_Rad51/TF_NusA_a-hlx	FALSE	FALSE
15			RAD51	ENSG00000051180	ENST00000382643	ENSE00002154058	40695174	40695321	1	-1	-1						IPR033925, IPR027417, IPR020588, IPR020587, IPR016467, IPR013632, IPR011941, IPR010995	Rad51_DMC1_RadA, P-loop_NTPase, RecA_ATP-bd, RecA_monomer-monomer_interface, DNA_recomb/repair_RecA-like, DNA_recomb/repair_Rad51_C, DNA_recomb/repair_Rad51, DNA_repair_Rad51/TF_NusA_a-hlx	FALSE	FALSE
15	40701806	40701926	RAD51	ENSG00000051180	ENST00000382643	ENSE00001492887	40701806	40701926	4	0	1						IPR033925, IPR027417, IPR020588, IPR020587, IPR016467, IPR013632, IPR011941, IPR010995	Rad51_DMC1_RadA, P-loop_NTPase, RecA_ATP-bd, RecA_monomer-monomer_interface, DNA_recomb/repair_RecA-like, DNA_recomb/repair_Rad51_C, DNA_recomb/repair_Rad51, DNA_repair_Rad51/TF_NusA_a-hlx	FALSE	FALSE
15	40731055	40731178	RAD51	ENSG00000051180	ENST00000382643	ENSE00002170856	40731055	40731593	10	2	-1						IPR033925, IPR027417, IPR020588, IPR020587, IPR016467, IPR013632, IPR011941, IPR010995	Rad51_DMC1_RadA, P-loop_NTPase, RecA_ATP-bd, RecA_monomer-monomer_interface, DNA_recomb/repair_RecA-like, DNA_recomb/repair_Rad51_C, DNA_recomb/repair_Rad51, DNA_repair_Rad51/TF_NusA_a-hlx	FALSE	FALSE
15			RAD51	ENSG00000051180	ENST00000423169	ENSE00002199081	40695129	40695425	1	-1	-1						IPR033925, IPR027417, IPR020588, IPR016467, IPR013632	Rad51_DMC1_RadA, P-loop_NTPase, RecA_ATP-bd, DNA_recomb/repair_RecA-like, DNA_recomb/repair_Rad51_C	FALSE	FALSE
15	40731055	40731123	RAD51	ENSG00000051180	ENST00000423169	ENSE00002191661	40731055	40731592	9	0	-1						IPR033925, IPR027417, IPR020588, IPR016467, IPR013632	Rad51_DMC1_RadA, P-loop_NTPase, RecA_ATP-bd, DNA_recomb/repair_RecA-like, DNA_recomb/repair_Rad51_C	FALSE	FALSE
15			RAD51	ENSG00000051180	ENST00000525066	ENSE00002156646	40695187	40695425	1	-1	-1
15	40728711	40728731	RAD51	ENSG00000051180	ENST00000525066	ENSE00003528307	40728711	40728824	6	0	-1
15			RAD51	ENSG00000051180	ENST00000525066	ENSE00003625580	40729505	40729634	7	-1	-1				TRUE
15			RAD51	ENSG00000051180	ENST00000525066	ENSE00003549287	40729853	40729974	8	-1	-1				TRUE
15			RAD51	ENSG00000051180	ENST00000525066	ENSE00002155900	40731055	40731557	9	-1	-1
15			RAD51	ENSG00000051180	ENST00000526763	ENSE00002191043	40695423	40695860	1	-1	-1
15			RAD51	ENSG00000051180	ENST00000527860	ENSE00002154995	40694774	40694820	1	-1	-1						IPR027417, IPR020588, IPR013632	P-loop_NTPase, RecA_ATP-bd, DNA_recomb/repair_Rad51_C	FALSE	FALSE
15	40718805	40718886	RAD51	ENSG00000051180	ENST00000527860	ENSE00002175661	40718805	40718886	6	0	1						IPR027417, IPR020588, IPR013632	P-loop_NTPase, RecA_ATP-bd, DNA_recomb/repair_Rad51_C	FALSE	FALSE
15	40709025	40709102	RAD51	ENSG00000051180	ENST00000531277	ENSE00003551561	40709025	40709116	3	0	-1
15			RAD51	ENSG00000051180	ENST00000531277	ENSE00003682198	40718805	40718899	4	-1	-1				TRUE
15			RAD51	ENSG00000051180	ENST00000531277	ENSE00003485898	40728711	40728824	5	-1	-1
15			RAD51	ENSG00000051180	ENST00000532743	ENSE00003841393	40695526	40695626	1	-1	-1						IPR033925, IPR027417, IPR020588, IPR020587, IPR016467, IPR013632, IPR011941, IPR010995	Rad51_DMC1_RadA, P-loop_NTPase, RecA_ATP-bd, RecA_monomer-monomer_interface, DNA_recomb/repair_RecA-like, DNA_recomb/repair_Rad51_C, DNA_recomb/repair_Rad51, DNA_repair_Rad51/TF_NusA_a-hlx	FALSE	FALSE
15	40731055	40731178	RAD51	ENSG00000051180	ENST00000532743	ENSE00002175448	40731055	40731594	10	2	-1						IPR033925, IPR027417, IPR020588, IPR020587, IPR016467, IPR013632, IPR011941, IPR010995	Rad51_DMC1_RadA, P-loop_NTPase, RecA_ATP-bd, RecA_monomer-monomer_interface, DNA_recomb/repair_RecA-like, DNA_recomb/repair_Rad51_C, DNA_recomb/repair_Rad51, DNA_repair_Rad51/TF_NusA_a-hlx	FALSE	FALSE
15	40701131	40701201	RAD51	ENSG00000051180	ENST00000533741	ENSE00002155718	40701131	40701201	1	1	0
15	40706177	40706181	RAD51	ENSG00000051180	ENST00000533741	ENSE00003486471	40706177	40706294	3	1	-1
15			RAD51	ENSG00000051180	ENST00000533741	ENSE00003655768	40709025	40709116	4	-1	-1				TRUE
15			RAD51	ENSG00000051180	ENST00000533741	ENSE00002143156	40718805	40718827	5	-1	-1
15			RAD51	ENSG00000051180	ENST00000557850	ENSE00002569444	40695172	40695425	1	-1	-1						IPR033925, IPR027417, IPR020588, IPR020587, IPR013632	Rad51_DMC1_RadA, P-loop_NTPase, RecA_ATP-bd, RecA_monomer-monomer_interface, DNA_recomb/repair_Rad51_C	FALSE	FALSE
15	40718886	40718899	RAD51	ENSG00000051180	ENST00000557850	ENSE00002536892	40718886	40718899	4	0	2						IPR033925, IPR027417, IPR020588, IPR020587, IPR013632	Rad51_DMC1_RadA, P-loop_NTPase, RecA_ATP-bd, RecA_monomer-monomer_interface, DNA_recomb/repair_Rad51_C	FALSE	FALSE
15	40731055	40731178	RAD51	ENSG00000051180	ENST00000557850	ENSE00002562679	40731055	40731590	8	2	-1						IPR033925, IPR027417, IPR020588, IPR020587, IPR013632	Rad51_DMC1_RadA, P-loop_NTPase, RecA_ATP-bd, RecA_monomer-monomer_interface, DNA_recomb/repair_Rad51_C	FALSE	FALSE
15			RASGRF1	ENSG00000058335	ENST00000394745	ENSE00001519434	79004717	79005665	1	-1	-1				TRUE		IPR036964, IPR030745, IPR023578, IPR019804, IPR008937, IPR001895	RASGEF_cat_dom_sf, RasGRF1, Ras_GEF_dom_sf, Ras_G-nucl-exch_fac_CS, Ras-like_GEF, RASGEF_cat_dom	FALSE	FALSE
15	79003802	79003946	RASGRF1	ENSG00000058335	ENST00000394745	ENSE00003680240	79003802	79004175	2	-1	1						IPR036964, IPR030745, IPR023578, IPR019804, IPR008937, IPR001895	RASGEF_cat_dom_sf, RasGRF1, Ras_GEF_dom_sf, Ras_G-nucl-exch_fac_CS, Ras-like_GEF, RASGEF_cat_dom	FALSE	FALSE
15	79001662	79001787	RASGRF1	ENSG00000058335	ENST00000394745	ENSE00003605898	79001662	79001787	3	1	1		TRUE				IPR036964, IPR035899, IPR030745, IPR023578, IPR019804, IPR011993, IPR008937, IPR001895, IPR001849, IPR001331, IPR000651, IPR000219	RASGEF_cat_dom_sf, DBL_dom_sf, RasGRF1, Ras_GEF_dom_sf, Ras_G-nucl-exch_fac_CS, PH-like_dom_sf, Ras-like_GEF, RASGEF_cat_dom, PH_domain, GDS_CDC24_CS, Ras-like_Gua-exchang_fac_N, DH-domain	FALSE	FALSE
15	78999743	78999913	RASGRF1	ENSG00000058335	ENST00000394745	ENSE00003466435	78999743	78999913	4	1	1		TRUE				IPR036964, IPR035899, IPR030745, IPR023578, IPR019804, IPR011993, IPR008937, IPR001895, IPR001849, IPR001331, IPR000651, IPR000219	RASGEF_cat_dom_sf, DBL_dom_sf, RasGRF1, Ras_GEF_dom_sf, Ras_G-nucl-exch_fac_CS, PH-like_dom_sf, Ras-like_GEF, RASGEF_cat_dom, PH_domain, GDS_CDC24_CS, Ras-like_Gua-exchang_fac_N, DH-domain	FALSE	FALSE
15	78998719	78998825	RASGRF1	ENSG00000058335	ENST00000394745	ENSE00003669499	78998719	78998825	5	1	0						IPR036964, IPR035899, IPR030745, IPR023578, IPR019804, IPR011993, IPR008937, IPR001895, IPR001849, IPR001331, IPR000651, IPR000219	RASGEF_cat_dom_sf, DBL_dom_sf, RasGRF1, Ras_GEF_dom_sf, Ras_G-nucl-exch_fac_CS, PH-like_dom_sf, Ras-like_GEF, RASGEF_cat_dom, PH_domain, GDS_CDC24_CS, Ras-like_Gua-exchang_fac_N, DH-domain	FALSE	FALSE
15	78998096	78998208	RASGRF1	ENSG00000058335	ENST00000394745	ENSE00003543038	78998096	78998208	6	0	2						IPR036964, IPR035899, IPR030745, IPR023578, IPR019804, IPR011993, IPR008937, IPR001895, IPR001849, IPR001331, IPR000651, IPR000219	RASGEF_cat_dom_sf, DBL_dom_sf, RasGRF1, Ras_GEF_dom_sf, Ras_G-nucl-exch_fac_CS, PH-like_dom_sf, Ras-like_GEF, RASGEF_cat_dom, PH_domain, GDS_CDC24_CS, Ras-like_Gua-exchang_fac_N, DH-domain	FALSE	FALSE
15	78995740	78995800	RASGRF1	ENSG00000058335	ENST00000394745	ENSE00003555274	78995740	78995800	7	2	0						IPR036964, IPR035899, IPR030745, IPR023578, IPR019804, IPR011993, IPR008937, IPR001895, IPR001849, IPR001331, IPR000651, IPR000219	RASGEF_cat_dom_sf, DBL_dom_sf, RasGRF1, Ras_GEF_dom_sf, Ras_G-nucl-exch_fac_CS, PH-like_dom_sf, Ras-like_GEF, RASGEF_cat_dom, PH_domain, GDS_CDC24_CS, Ras-like_Gua-exchang_fac_N, DH-domain	FALSE	FALSE
15	78991691	78991794	RASGRF1	ENSG00000058335	ENST00000394745	ENSE00003574051	78991691	78991794	8	0	2						IPR036964, IPR035899, IPR030745, IPR023578, IPR019804, IPR011993, IPR008937, IPR001895, IPR001849, IPR001331, IPR000651, IPR000219	RASGEF_cat_dom_sf, DBL_dom_sf, RasGRF1, Ras_GEF_dom_sf, Ras_G-nucl-exch_fac_CS, PH-like_dom_sf, Ras-like_GEF, RASGEF_cat_dom, PH_domain, GDS_CDC24_CS, Ras-like_Gua-exchang_fac_N, DH-domain	FALSE	FALSE
15	78990189	78990273	RASGRF1	ENSG00000058335	ENST00000394745	ENSE00003591163	78990189	78990273	9	2	0						IPR036964, IPR035899, IPR030745, IPR023578, IPR019804, IPR011993, IPR008937, IPR001895, IPR001849, IPR001331, IPR000651, IPR000219	RASGEF_cat_dom_sf, DBL_dom_sf, RasGRF1, Ras_GEF_dom_sf, Ras_G-nucl-exch_fac_CS, PH-like_dom_sf, Ras-like_GEF, RASGEF_cat_dom, PH_domain, GDS_CDC24_CS, Ras-like_Gua-exchang_fac_N, DH-domain	FALSE	FALSE
15	78985007	78985204	RASGRF1	ENSG00000058335	ENST00000394745	ENSE00003460027	78985007	78985204	10	0	0	TRUE					IPR036964, IPR035899, IPR030745, IPR023578, IPR019804, IPR011993, IPR008937, IPR001895, IPR001849, IPR001331, IPR000651, IPR000219	RASGEF_cat_dom_sf, DBL_dom_sf, RasGRF1, Ras_GEF_dom_sf, Ras_G-nucl-exch_fac_CS, PH-like_dom_sf, Ras-like_GEF, RASGEF_cat_dom, PH_domain, GDS_CDC24_CS, Ras-like_Gua-exchang_fac_N, DH-domain	FALSE	FALSE
15	78980620	78980699	RASGRF1	ENSG00000058335	ENST00000394745	ENSE00003672253	78980620	78980699	11	0	2						IPR036964, IPR035899, IPR030745, IPR023578, IPR019804, IPR011993, IPR008937, IPR001895, IPR001849, IPR001331, IPR000651, IPR000219	RASGEF_cat_dom_sf, DBL_dom_sf, RasGRF1, Ras_GEF_dom_sf, Ras_G-nucl-exch_fac_CS, PH-like_dom_sf, Ras-like_GEF, RASGEF_cat_dom, PH_domain, GDS_CDC24_CS, Ras-like_Gua-exchang_fac_N, DH-domain	FALSE	FALSE
15	78973303	78973420	RASGRF1	ENSG00000058335	ENST00000394745	ENSE00003604835	78973303	78973420	12	2	0						IPR036964, IPR035899, IPR030745, IPR023578, IPR019804, IPR011993, IPR008937, IPR001895, IPR001849, IPR001331, IPR000651, IPR000219	RASGEF_cat_dom_sf, DBL_dom_sf, RasGRF1, Ras_GEF_dom_sf, Ras_G-nucl-exch_fac_CS, PH-like_dom_sf, Ras-like_GEF, RASGEF_cat_dom, PH_domain, GDS_CDC24_CS, Ras-like_Gua-exchang_fac_N, DH-domain	FALSE	FALSE
15	78971866	78971934	RASGRF1	ENSG00000058335	ENST00000394745	ENSE00000942887	78971866	78971934	13	0	0	TRUE					IPR036964, IPR035899, IPR030745, IPR023578, IPR019804, IPR011993, IPR008937, IPR001895, IPR001849, IPR001331, IPR000651, IPR000219	RASGEF_cat_dom_sf, DBL_dom_sf, RasGRF1, Ras_GEF_dom_sf, Ras_G-nucl-exch_fac_CS, PH-like_dom_sf, Ras-like_GEF, RASGEF_cat_dom, PH_domain, GDS_CDC24_CS, Ras-like_Gua-exchang_fac_N, DH-domain	FALSE	FALSE
15	78962144	78962236	RASGRF1	ENSG00000058335	ENST00000394745	ENSE00002550605	78961942	78962236	14	0	-1						IPR036964, IPR030745, IPR023578, IPR019804, IPR008937, IPR001895	RASGEF_cat_dom_sf, RasGRF1, Ras_GEF_dom_sf, Ras_G-nucl-exch_fac_CS, Ras-like_GEF, RASGEF_cat_dom	FALSE	FALSE
15	79090223	79090498	RASGRF1	ENSG00000058335	ENST00000419573	ENSE00002566549	79090223	79090773	1	-1	0						IPR036964, IPR035899, IPR030745, IPR023578, IPR019804, IPR011993, IPR008937, IPR001895, IPR001849, IPR001331, IPR000651, IPR000219	RASGEF_cat_dom_sf, DBL_dom_sf, RasGRF1, Ras_GEF_dom_sf, Ras_G-nucl-exch_fac_CS, PH-like_dom_sf, Ras-like_GEF, RASGEF_cat_dom, PH_domain, GDS_CDC24_CS, Ras-like_Gua-exchang_fac_N, DH-domain	FALSE	FALSE
15	79064420	79064526	RASGRF1	ENSG00000058335	ENST00000419573	ENSE00001665313	79064420	79064526	2	0	2						IPR036964, IPR035899, IPR030745, IPR023578, IPR019804, IPR011993, IPR008937, IPR001895, IPR001849, IPR001331, IPR000651, IPR000219	RASGEF_cat_dom_sf, DBL_dom_sf, RasGRF1, Ras_GEF_dom_sf, Ras_G-nucl-exch_fac_CS, PH-like_dom_sf, Ras-like_GEF, RASGEF_cat_dom, PH_domain, GDS_CDC24_CS, Ras-like_Gua-exchang_fac_N, DH-domain	FALSE	FALSE
15	79058334	79058481	RASGRF1	ENSG00000058335	ENST00000419573	ENSE00003576860	79058334	79058481	3	2	0						IPR036964, IPR035899, IPR030745, IPR023578, IPR019804, IPR011993, IPR008937, IPR001895, IPR001849, IPR001331, IPR000651, IPR000219	RASGEF_cat_dom_sf, DBL_dom_sf, RasGRF1, Ras_GEF_dom_sf, Ras_G-nucl-exch_fac_CS, PH-like_dom_sf, Ras-like_GEF, RASGEF_cat_dom, PH_domain, GDS_CDC24_CS, Ras-like_Gua-exchang_fac_N, DH-domain	FALSE	FALSE
15	79049496	79049588	RASGRF1	ENSG00000058335	ENST00000419573	ENSE00003624090	79049496	79049588	4	0	0	TRUE					IPR036964, IPR035899, IPR030745, IPR023578, IPR019804, IPR011993, IPR008937, IPR001895, IPR001849, IPR001331, IPR000651, IPR000219	RASGEF_cat_dom_sf, DBL_dom_sf, RasGRF1, Ras_GEF_dom_sf, Ras_G-nucl-exch_fac_CS, PH-like_dom_sf, Ras-like_GEF, RASGEF_cat_dom, PH_domain, GDS_CDC24_CS, Ras-like_Gua-exchang_fac_N, DH-domain	FALSE	FALSE
15	79046746	79046999	RASGRF1	ENSG00000058335	ENST00000419573	ENSE00003576908	79046746	79046999	5	0	2						IPR036964, IPR035899, IPR030745, IPR023578, IPR019804, IPR011993, IPR008937, IPR001895, IPR001849, IPR001331, IPR000651, IPR000219	RASGEF_cat_dom_sf, DBL_dom_sf, RasGRF1, Ras_GEF_dom_sf, Ras_G-nucl-exch_fac_CS, PH-like_dom_sf, Ras-like_GEF, RASGEF_cat_dom, PH_domain, GDS_CDC24_CS, Ras-like_Gua-exchang_fac_N, DH-domain	FALSE	FALSE
15	79035131	79035210	RASGRF1	ENSG00000058335	ENST00000419573	ENSE00003492158	79035131	79035210	6	2	1						IPR036964, IPR035899, IPR030745, IPR023578, IPR019804, IPR011993, IPR008937, IPR001895, IPR001849, IPR001331, IPR000651, IPR000219	RASGEF_cat_dom_sf, DBL_dom_sf, RasGRF1, Ras_GEF_dom_sf, Ras_G-nucl-exch_fac_CS, PH-like_dom_sf, Ras-like_GEF, RASGEF_cat_dom, PH_domain, GDS_CDC24_CS, Ras-like_Gua-exchang_fac_N, DH-domain	FALSE	FALSE
15	79032123	79032316	RASGRF1	ENSG00000058335	ENST00000419573	ENSE00003516548	79032123	79032316	7	1	0						IPR036964, IPR035899, IPR030745, IPR023578, IPR019804, IPR011993, IPR008937, IPR001895, IPR001849, IPR001331, IPR000651, IPR000219	RASGEF_cat_dom_sf, DBL_dom_sf, RasGRF1, Ras_GEF_dom_sf, Ras_G-nucl-exch_fac_CS, PH-like_dom_sf, Ras-like_GEF, RASGEF_cat_dom, PH_domain, GDS_CDC24_CS, Ras-like_Gua-exchang_fac_N, DH-domain	FALSE	FALSE
15	79031400	79031509	RASGRF1	ENSG00000058335	ENST00000419573	ENSE00003678504	79031400	79031509	8	0	2						IPR036964, IPR035899, IPR030745, IPR023578, IPR019804, IPR011993, IPR008937, IPR001895, IPR001849, IPR001331, IPR000651, IPR000219	RASGEF_cat_dom_sf, DBL_dom_sf, RasGRF1, Ras_GEF_dom_sf, Ras_G-nucl-exch_fac_CS, PH-like_dom_sf, Ras-like_GEF, RASGEF_cat_dom, PH_domain, GDS_CDC24_CS, Ras-like_Gua-exchang_fac_N, DH-domain	FALSE	FALSE
15	79027741	79027859	RASGRF1	ENSG00000058335	ENST00000419573	ENSE00003595966	79027741	79027859	9	2	1						IPR036964, IPR035899, IPR030745, IPR023578, IPR019804, IPR011993, IPR008937, IPR001895, IPR001849, IPR001331, IPR000651, IPR000219	RASGEF_cat_dom_sf, DBL_dom_sf, RasGRF1, Ras_GEF_dom_sf, Ras_G-nucl-exch_fac_CS, PH-like_dom_sf, Ras-like_GEF, RASGEF_cat_dom, PH_domain, GDS_CDC24_CS, Ras-like_Gua-exchang_fac_N, DH-domain	FALSE	FALSE
15	79025314	79025474	RASGRF1	ENSG00000058335	ENST00000419573	ENSE00003618150	79025314	79025474	10	1	0						IPR036964, IPR035899, IPR030745, IPR023578, IPR019804, IPR011993, IPR008937, IPR001895, IPR001849, IPR001331, IPR000651, IPR000219	RASGEF_cat_dom_sf, DBL_dom_sf, RasGRF1, Ras_GEF_dom_sf, Ras_G-nucl-exch_fac_CS, PH-like_dom_sf, Ras-like_GEF, RASGEF_cat_dom, PH_domain, GDS_CDC24_CS, Ras-like_Gua-exchang_fac_N, DH-domain	FALSE	FALSE
15	79020041	79020104	RASGRF1	ENSG00000058335	ENST00000419573	ENSE00003604505	79020041	79020104	11	0	1						IPR036964, IPR035899, IPR030745, IPR023578, IPR019804, IPR011993, IPR008937, IPR001895, IPR001849, IPR001331, IPR000651, IPR000219	RASGEF_cat_dom_sf, DBL_dom_sf, RasGRF1, Ras_GEF_dom_sf, Ras_G-nucl-exch_fac_CS, PH-like_dom_sf, Ras-like_GEF, RASGEF_cat_dom, PH_domain, GDS_CDC24_CS, Ras-like_Gua-exchang_fac_N, DH-domain	FALSE	FALSE
15	79017770	79017906	RASGRF1	ENSG00000058335	ENST00000419573	ENSE00003638348	79017770	79017906	12	1	0						IPR036964, IPR035899, IPR030745, IPR023578, IPR019804, IPR011993, IPR008937, IPR001895, IPR001849, IPR001331, IPR000651, IPR000219	RASGEF_cat_dom_sf, DBL_dom_sf, RasGRF1, Ras_GEF_dom_sf, Ras_G-nucl-exch_fac_CS, PH-like_dom_sf, Ras-like_GEF, RASGEF_cat_dom, PH_domain, GDS_CDC24_CS, Ras-like_Gua-exchang_fac_N, DH-domain	FALSE	FALSE
15	79015327	79015409	RASGRF1	ENSG00000058335	ENST00000419573	ENSE00003585651	79015327	79015409	13	0	2						IPR036964, IPR035899, IPR030745, IPR023578, IPR019804, IPR011993, IPR008937, IPR001895, IPR001849, IPR001331, IPR000651, IPR000219	RASGEF_cat_dom_sf, DBL_dom_sf, RasGRF1, Ras_GEF_dom_sf, Ras_G-nucl-exch_fac_CS, PH-like_dom_sf, Ras-like_GEF, RASGEF_cat_dom, PH_domain, GDS_CDC24_CS, Ras-like_Gua-exchang_fac_N, DH-domain	FALSE	FALSE
15	79012489	79012527	RASGRF1	ENSG00000058335	ENST00000419573	ENSE00001688999	79012489	79012527	14	2	2			TRUE			IPR036964, IPR035899, IPR030745, IPR023578, IPR019804, IPR011993, IPR008937, IPR001895, IPR001849, IPR001331, IPR000651, IPR000219	RASGEF_cat_dom_sf, DBL_dom_sf, RasGRF1, Ras_GEF_dom_sf, Ras_G-nucl-exch_fac_CS, PH-like_dom_sf, Ras-like_GEF, RASGEF_cat_dom, PH_domain, GDS_CDC24_CS, Ras-like_Gua-exchang_fac_N, DH-domain	FALSE	FALSE
15	79006177	79006434	RASGRF1	ENSG00000058335	ENST00000419573	ENSE00003526007	79006177	79006434	15	2	2			TRUE			IPR036964, IPR035899, IPR030745, IPR023578, IPR019804, IPR011993, IPR008937, IPR001895, IPR001849, IPR001331, IPR000651, IPR000219	RASGEF_cat_dom_sf, DBL_dom_sf, RasGRF1, Ras_GEF_dom_sf, Ras_G-nucl-exch_fac_CS, PH-like_dom_sf, Ras-like_GEF, RASGEF_cat_dom, PH_domain, GDS_CDC24_CS, Ras-like_Gua-exchang_fac_N, DH-domain	FALSE	FALSE
15	79003802	79004175	RASGRF1	ENSG00000058335	ENST00000419573	ENSE00003539510	79003802	79004175	16	2	1						IPR036964, IPR035899, IPR030745, IPR023578, IPR019804, IPR011993, IPR008937, IPR001895, IPR001849, IPR001331, IPR000651, IPR000219	RASGEF_cat_dom_sf, DBL_dom_sf, RasGRF1, Ras_GEF_dom_sf, Ras_G-nucl-exch_fac_CS, PH-like_dom_sf, Ras-like_GEF, RASGEF_cat_dom, PH_domain, GDS_CDC24_CS, Ras-like_Gua-exchang_fac_N, DH-domain	FALSE	FALSE
15	78962144	78962236	RASGRF1	ENSG00000058335	ENST00000419573	ENSE00001912733	78959947	78962236	28	0	-1						IPR036964, IPR035899, IPR030745, IPR023578, IPR019804, IPR011993, IPR008937, IPR001895, IPR001849, IPR001331, IPR000651, IPR000219	RASGEF_cat_dom_sf, DBL_dom_sf, RasGRF1, Ras_GEF_dom_sf, Ras_G-nucl-exch_fac_CS, PH-like_dom_sf, Ras-like_GEF, RASGEF_cat_dom, PH_domain, GDS_CDC24_CS, Ras-like_Gua-exchang_fac_N, DH-domain	FALSE	FALSE
15	79090223	79090498	RASGRF1	ENSG00000058335	ENST00000558480	ENSE00002545241	79090223	79090780	1	-1	0						IPR036964, IPR035899, IPR030745, IPR023578, IPR019804, IPR011993, IPR008937, IPR001895, IPR001849, IPR001331, IPR000651, IPR000219	RASGEF_cat_dom_sf, DBL_dom_sf, RasGRF1, Ras_GEF_dom_sf, Ras_G-nucl-exch_fac_CS, PH-like_dom_sf, Ras-like_GEF, RASGEF_cat_dom, PH_domain, GDS_CDC24_CS, Ras-like_Gua-exchang_fac_N, DH-domain	FALSE	FALSE
15	79006186	79006434	RASGRF1	ENSG00000058335	ENST00000558480	ENSE00001519423	79006186	79006434	14	2	2						IPR036964, IPR035899, IPR030745, IPR023578, IPR019804, IPR011993, IPR008937, IPR001895, IPR001849, IPR001331, IPR000651, IPR000219	RASGEF_cat_dom_sf, DBL_dom_sf, RasGRF1, Ras_GEF_dom_sf, Ras_G-nucl-exch_fac_CS, PH-like_dom_sf, Ras-like_GEF, RASGEF_cat_dom, PH_domain, GDS_CDC24_CS, Ras-like_Gua-exchang_fac_N, DH-domain	FALSE	FALSE
15	78962144	78962236	RASGRF1	ENSG00000058335	ENST00000558480	ENSE00003900469	78959906	78962236	27	0	-1						IPR036964, IPR035899, IPR030745, IPR023578, IPR019804, IPR011993, IPR008937, IPR001895, IPR001849, IPR001331, IPR000651, IPR000219	RASGEF_cat_dom_sf, DBL_dom_sf, RasGRF1, Ras_GEF_dom_sf, Ras_G-nucl-exch_fac_CS, PH-like_dom_sf, Ras-like_GEF, RASGEF_cat_dom, PH_domain, GDS_CDC24_CS, Ras-like_Gua-exchang_fac_N, DH-domain	FALSE	FALSE
15	41513667	41513709	LTK	ENSG00000062524	ENST00000263800	ENSE00002606513	41513667	41513827	1	-1	1						IPR020635, IPR017441, IPR011009, IPR008266, IPR002011, IPR001245	Tyr_kinase_cat_dom, Protein_kinase_ATP_BS, Kinase-like_dom_sf, Tyr_kinase_AS, Tyr_kinase_rcpt_2_CS, Ser-Thr/Tyr_kinase_cat_dom	FALSE	FALSE
15	41512977	41513120	LTK	ENSG00000062524	ENST00000263800	ENSE00003681594	41512977	41513120	2	1	1		TRUE				IPR020635, IPR017441, IPR011009, IPR008266, IPR002011, IPR001245	Tyr_kinase_cat_dom, Protein_kinase_ATP_BS, Kinase-like_dom_sf, Tyr_kinase_AS, Tyr_kinase_rcpt_2_CS, Ser-Thr/Tyr_kinase_cat_dom	FALSE	FALSE
15	41512707	41512878	LTK	ENSG00000062524	ENST00000263800	ENSE00003663659	41512707	41512878	3	1	2						IPR020635, IPR017441, IPR011009, IPR008266, IPR002011, IPR001245	Tyr_kinase_cat_dom, Protein_kinase_ATP_BS, Kinase-like_dom_sf, Tyr_kinase_AS, Tyr_kinase_rcpt_2_CS, Ser-Thr/Tyr_kinase_cat_dom	FALSE	FALSE
15	41512115	41512265	LTK	ENSG00000062524	ENST00000263800	ENSE00003694646	41512115	41512265	4	2	0						IPR020635, IPR017441, IPR011009, IPR008266, IPR002011, IPR001245	Tyr_kinase_cat_dom, Protein_kinase_ATP_BS, Kinase-like_dom_sf, Tyr_kinase_AS, Tyr_kinase_rcpt_2_CS, Ser-Thr/Tyr_kinase_cat_dom	FALSE	FALSE
15	41511817	41511963	LTK	ENSG00000062524	ENST00000263800	ENSE00003487806	41511817	41511963	5	0	0	TRUE					IPR020635, IPR017441, IPR011009, IPR008266, IPR002011, IPR001245	Tyr_kinase_cat_dom, Protein_kinase_ATP_BS, Kinase-like_dom_sf, Tyr_kinase_AS, Tyr_kinase_rcpt_2_CS, Ser-Thr/Tyr_kinase_cat_dom	FALSE	FALSE
15	41511422	41511578	LTK	ENSG00000062524	ENST00000263800	ENSE00003577607	41511422	41511578	6	0	1						IPR020635, IPR017441, IPR011009, IPR008266, IPR002011, IPR001245	Tyr_kinase_cat_dom, Protein_kinase_ATP_BS, Kinase-like_dom_sf, Tyr_kinase_AS, Tyr_kinase_rcpt_2_CS, Ser-Thr/Tyr_kinase_cat_dom	FALSE	FALSE
15	41511164	41511346	LTK	ENSG00000062524	ENST00000263800	ENSE00003498743	41511164	41511346	7	1	1		TRUE				IPR020635, IPR017441, IPR011009, IPR008266, IPR002011, IPR001245	Tyr_kinase_cat_dom, Protein_kinase_ATP_BS, Kinase-like_dom_sf, Tyr_kinase_AS, Tyr_kinase_rcpt_2_CS, Ser-Thr/Tyr_kinase_cat_dom	FALSE	FALSE
15	41509031	41509129	LTK	ENSG00000062524	ENST00000263800	ENSE00003509312	41509031	41509129	8	1	1		TRUE				IPR020635, IPR017441, IPR011009, IPR008266, IPR002011, IPR001245	Tyr_kinase_cat_dom, Protein_kinase_ATP_BS, Kinase-like_dom_sf, Tyr_kinase_AS, Tyr_kinase_rcpt_2_CS, Ser-Thr/Tyr_kinase_cat_dom	FALSE	FALSE
15	41508069	41508221	LTK	ENSG00000062524	ENST00000263800	ENSE00003578928	41508069	41508221	9	1	1		TRUE				IPR020635, IPR017441, IPR011009, IPR008266, IPR002011, IPR001245	Tyr_kinase_cat_dom, Protein_kinase_ATP_BS, Kinase-like_dom_sf, Tyr_kinase_AS, Tyr_kinase_rcpt_2_CS, Ser-Thr/Tyr_kinase_cat_dom	FALSE	FALSE
15	41507562	41507657	LTK	ENSG00000062524	ENST00000263800	ENSE00001206223	41507562	41507657	10	1	1		TRUE				IPR020635, IPR017441, IPR011009, IPR008266, IPR002011, IPR001245	Tyr_kinase_cat_dom, Protein_kinase_ATP_BS, Kinase-like_dom_sf, Tyr_kinase_AS, Tyr_kinase_rcpt_2_CS, Ser-Thr/Tyr_kinase_cat_dom	FALSE	FALSE
15	41507095	41507290	LTK	ENSG00000062524	ENST00000263800	ENSE00001029872	41507095	41507290	11	1	2						IPR020635, IPR017441, IPR011009, IPR008266, IPR002011, IPR001245	Tyr_kinase_cat_dom, Protein_kinase_ATP_BS, Kinase-like_dom_sf, Tyr_kinase_AS, Tyr_kinase_rcpt_2_CS, Ser-Thr/Tyr_kinase_cat_dom	FALSE	FALSE
15	41505915	41506005	LTK	ENSG00000062524	ENST00000263800	ENSE00003504321	41505915	41506005	12	2	0						IPR020635, IPR017441, IPR011009, IPR008266, IPR002011, IPR001245	Tyr_kinase_cat_dom, Protein_kinase_ATP_BS, Kinase-like_dom_sf, Tyr_kinase_AS, Tyr_kinase_rcpt_2_CS, Ser-Thr/Tyr_kinase_cat_dom	FALSE	FALSE
15	41505713	41505777	LTK	ENSG00000062524	ENST00000263800	ENSE00003471724	41505713	41505777	13	0	2						IPR020635, IPR017441, IPR011009, IPR008266, IPR002011, IPR001245	Tyr_kinase_cat_dom, Protein_kinase_ATP_BS, Kinase-like_dom_sf, Tyr_kinase_AS, Tyr_kinase_rcpt_2_CS, Ser-Thr/Tyr_kinase_cat_dom	FALSE	FALSE
15	41505401	41505530	LTK	ENSG00000062524	ENST00000263800	ENSE00003598502	41505401	41505530	14	2	0						IPR020635, IPR017441, IPR011009, IPR008266, IPR002011, IPR001245	Tyr_kinase_cat_dom, Protein_kinase_ATP_BS, Kinase-like_dom_sf, Tyr_kinase_AS, Tyr_kinase_rcpt_2_CS, Ser-Thr/Tyr_kinase_cat_dom	FALSE	FALSE
15	41505208	41505305	LTK	ENSG00000062524	ENST00000263800	ENSE00003561833	41505208	41505305	15	0	2						IPR020635, IPR017441, IPR011009, IPR008266, IPR002011, IPR001245	Tyr_kinase_cat_dom, Protein_kinase_ATP_BS, Kinase-like_dom_sf, Tyr_kinase_AS, Tyr_kinase_rcpt_2_CS, Ser-Thr/Tyr_kinase_cat_dom	FALSE	FALSE
15	41504972	41505064	LTK	ENSG00000062524	ENST00000263800	ENSE00003642884	41504972	41505064	16	2	2			TRUE			IPR020635, IPR017441, IPR011009, IPR008266, IPR002011, IPR001245	Tyr_kinase_cat_dom, Protein_kinase_ATP_BS, Kinase-like_dom_sf, Tyr_kinase_AS, Tyr_kinase_rcpt_2_CS, Ser-Thr/Tyr_kinase_cat_dom	FALSE	FALSE
15	41504773	41504874	LTK	ENSG00000062524	ENST00000263800	ENSE00003540594	41504773	41504874	17	2	2			TRUE			IPR020635, IPR017441, IPR011009, IPR008266, IPR002011, IPR001245	Tyr_kinase_cat_dom, Protein_kinase_ATP_BS, Kinase-like_dom_sf, Tyr_kinase_AS, Tyr_kinase_rcpt_2_CS, Ser-Thr/Tyr_kinase_cat_dom	FALSE	FALSE
15	41504506	41504640	LTK	ENSG00000062524	ENST00000263800	ENSE00001029876	41504506	41504640	18	2	2			TRUE			IPR020635, IPR017441, IPR011009, IPR008266, IPR002011, IPR001245	Tyr_kinase_cat_dom, Protein_kinase_ATP_BS, Kinase-like_dom_sf, Tyr_kinase_AS, Tyr_kinase_rcpt_2_CS, Ser-Thr/Tyr_kinase_cat_dom	FALSE	FALSE
15	41504342	41504432	LTK	ENSG00000062524	ENST00000263800	ENSE00001029873	41504342	41504432	19	2	0						IPR020635, IPR017441, IPR011009, IPR008266, IPR002011, IPR001245	Tyr_kinase_cat_dom, Protein_kinase_ATP_BS, Kinase-like_dom_sf, Tyr_kinase_AS, Tyr_kinase_rcpt_2_CS, Ser-Thr/Tyr_kinase_cat_dom	FALSE	FALSE
15	41503996	41504244	LTK	ENSG00000062524	ENST00000263800	ENSE00003587634	41503637	41504244	20	0	-1						IPR020635, IPR017441, IPR011009, IPR008266, IPR002011, IPR001245	Tyr_kinase_cat_dom, Protein_kinase_ATP_BS, Kinase-like_dom_sf, Tyr_kinase_AS, Tyr_kinase_rcpt_2_CS, Ser-Thr/Tyr_kinase_cat_dom	FALSE	FALSE
15	41513667	41513709	LTK	ENSG00000062524	ENST00000355166	ENSE00001923812	41513667	41513879	1	-1	1						IPR020635, IPR017441, IPR011009, IPR008266, IPR002011, IPR001245	Tyr_kinase_cat_dom, Protein_kinase_ATP_BS, Kinase-like_dom_sf, Tyr_kinase_AS, Tyr_kinase_rcpt_2_CS, Ser-Thr/Tyr_kinase_cat_dom	FALSE	FALSE
15	41503996	41504244	LTK	ENSG00000062524	ENST00000355166	ENSE00001930907	41503638	41504244	19	0	-1						IPR020635, IPR017441, IPR011009, IPR008266, IPR002011, IPR001245	Tyr_kinase_cat_dom, Protein_kinase_ATP_BS, Kinase-like_dom_sf, Tyr_kinase_AS, Tyr_kinase_rcpt_2_CS, Ser-Thr/Tyr_kinase_cat_dom	FALSE	FALSE
15	41513667	41513709	LTK	ENSG00000062524	ENST00000453182	ENSE00001376968	41513667	41513887	1	-1	1						IPR020635, IPR011009, IPR008266, IPR002011, IPR001245	Tyr_kinase_cat_dom, Kinase-like_dom_sf, Tyr_kinase_AS, Tyr_kinase_rcpt_2_CS, Ser-Thr/Tyr_kinase_cat_dom	FALSE	FALSE
15	41507095	41507174	LTK	ENSG00000062524	ENST00000453182	ENSE00003485196	41507095	41507174	10	1	0						IPR020635, IPR011009, IPR008266, IPR002011, IPR001245	Tyr_kinase_cat_dom, Kinase-like_dom_sf, Tyr_kinase_AS, Tyr_kinase_rcpt_2_CS, Ser-Thr/Tyr_kinase_cat_dom	FALSE	FALSE
15	41503996	41504244	LTK	ENSG00000062524	ENST00000453182	ENSE00002601798	41503967	41504244	18	0	-1						IPR020635, IPR011009, IPR008266, IPR002011, IPR001245	Tyr_kinase_cat_dom, Kinase-like_dom_sf, Tyr_kinase_AS, Tyr_kinase_rcpt_2_CS, Ser-Thr/Tyr_kinase_cat_dom	FALSE	FALSE
15	41513667	41513709	LTK	ENSG00000062524	ENST00000561619	ENSE00002617345	41513667	41513796	1	-1	1						IPR020635, IPR017441, IPR011009, IPR008266, IPR002011, IPR001245	Tyr_kinase_cat_dom, Protein_kinase_ATP_BS, Kinase-like_dom_sf, Tyr_kinase_AS, Tyr_kinase_rcpt_2_CS, Ser-Thr/Tyr_kinase_cat_dom	FALSE	FALSE
15	41507514	41507657	LTK	ENSG00000062524	ENST00000561619	ENSE00002590424	41507514	41507657	4	1	1						IPR020635, IPR017441, IPR011009, IPR008266, IPR002011, IPR001245	Tyr_kinase_cat_dom, Protein_kinase_ATP_BS, Kinase-like_dom_sf, Tyr_kinase_AS, Tyr_kinase_rcpt_2_CS, Ser-Thr/Tyr_kinase_cat_dom	FALSE	FALSE
15	41503996	41504244	LTK	ENSG00000062524	ENST00000561619	ENSE00002601188	41503951	41504244	14	0	-1						IPR020635, IPR017441, IPR011009, IPR008266, IPR002011, IPR001245	Tyr_kinase_cat_dom, Protein_kinase_ATP_BS, Kinase-like_dom_sf, Tyr_kinase_AS, Tyr_kinase_rcpt_2_CS, Ser-Thr/Tyr_kinase_cat_dom	FALSE	FALSE
15	83066751	83067151	BTBD1	ENSG00000064726	ENST00000261721	ENSE00001103552	83066751	83067252	1	-1	2						IPR038648, IPR012983, IPR011705, IPR011333	PHR_sf, PHR, BACK, SKP1/BTB/POZ_sf	FALSE	FALSE
15	83056389	83056545	BTBD1	ENSG00000064726	ENST00000261721	ENSE00001103556	83056389	83056545	2	2	0						IPR038648, IPR012983, IPR011705, IPR011333	PHR_sf, PHR, BACK, SKP1/BTB/POZ_sf	FALSE	FALSE
15	83050073	83050178	BTBD1	ENSG00000064726	ENST00000261721	ENSE00001103546	83050073	83050178	3	0	1						IPR038648, IPR012983, IPR011705, IPR011333	PHR_sf, PHR, BACK, SKP1/BTB/POZ_sf	FALSE	FALSE
15	83041728	83041925	BTBD1	ENSG00000064726	ENST00000261721	ENSE00003593826	83041728	83041925	4	1	1		TRUE				IPR038648, IPR012983, IPR011705, IPR011333	PHR_sf, PHR, BACK, SKP1/BTB/POZ_sf	FALSE	FALSE
15	83030136	83030328	BTBD1	ENSG00000064726	ENST00000261721	ENSE00003586186	83030136	83030328	5	1	2						IPR038648, IPR012983, IPR011705, IPR011333	PHR_sf, PHR, BACK, SKP1/BTB/POZ_sf	FALSE	FALSE
15	83020675	83020762	BTBD1	ENSG00000064726	ENST00000261721	ENSE00003464983	83020675	83020762	6	2	0						IPR038648, IPR012983, IPR011705, IPR011333	PHR_sf, PHR, BACK, SKP1/BTB/POZ_sf	FALSE	FALSE
15	83018707	83018853	BTBD1	ENSG00000064726	ENST00000261721	ENSE00003582436	83018707	83018853	7	0	0	TRUE					IPR038648, IPR012983, IPR011705, IPR011333	PHR_sf, PHR, BACK, SKP1/BTB/POZ_sf	FALSE	FALSE
15	83018067	83018225	BTBD1	ENSG00000064726	ENST00000261721	ENSE00001663454	83016423	83018225	8	0	-1						IPR038648, IPR012983, IPR011705, IPR011333	PHR_sf, PHR, BACK, SKP1/BTB/POZ_sf	FALSE	FALSE
15	83066751	83067151	BTBD1	ENSG00000064726	ENST00000379403	ENSE00002546666	83066751	83067151	1	0	2						IPR038648, IPR011705, IPR011333	PHR_sf, BACK, SKP1/BTB/POZ_sf	FALSE	FALSE
15	83018751	83018853	BTBD1	ENSG00000064726	ENST00000379403	ENSE00003569643	83018707	83018853	6	2	-1						IPR038648, IPR011705, IPR011333	PHR_sf, BACK, SKP1/BTB/POZ_sf	FALSE	FALSE
15			BTBD1	ENSG00000064726	ENST00000379403	ENSE00001662982	83017961	83018225	7	-1	-1						IPR038648, IPR011705, IPR011333	PHR_sf, BACK, SKP1/BTB/POZ_sf	FALSE	FALSE
15			MYO9A	ENSG00000066933	ENST00000356056	ENSE00003841386	72117680	72118150	1	-1	-1				TRUE		IPR036961, IPR036023, IPR029071, IPR028558, IPR027417, IPR008936, IPR002219, IPR001609, IPR000198, IPR000159	Kinesin_motor_dom_sf, MYSc_Myo9, Ubiquitin-like_domsf, MYO9A, P-loop_NTPase, Rho_GTPase_activation_prot, PE/DAG-bd, Myosin_head_motor_dom, RhoGAP_dom, RA_dom	FALSE	FALSE
15	72045724	72046563	MYO9A	ENSG00000066933	ENST00000356056	ENSE00003498053	72045724	72046634	2	-1	0						IPR036961, IPR036023, IPR029071, IPR028558, IPR027417, IPR008936, IPR002219, IPR001609, IPR000198, IPR000159	Kinesin_motor_dom_sf, MYSc_Myo9, Ubiquitin-like_domsf, MYO9A, P-loop_NTPase, Rho_GTPase_activation_prot, PE/DAG-bd, Myosin_head_motor_dom, RhoGAP_dom, RA_dom	FALSE	FALSE
15	72032494	72032588	MYO9A	ENSG00000066933	ENST00000356056	ENSE00003684464	72032494	72032588	3	0	2						IPR036961, IPR036023, IPR029071, IPR028558, IPR027417, IPR008936, IPR002219, IPR001609, IPR000198, IPR000159	Kinesin_motor_dom_sf, MYSc_Myo9, Ubiquitin-like_domsf, MYO9A, P-loop_NTPase, Rho_GTPase_activation_prot, PE/DAG-bd, Myosin_head_motor_dom, RhoGAP_dom, RA_dom	FALSE	FALSE
15	72027731	72027793	MYO9A	ENSG00000066933	ENST00000356056	ENSE00003578565	72027731	72027793	4	2	2			TRUE			IPR036961, IPR036023, IPR029071, IPR028558, IPR027417, IPR008936, IPR002219, IPR001609, IPR000198, IPR000159	Kinesin_motor_dom_sf, MYSc_Myo9, Ubiquitin-like_domsf, MYO9A, P-loop_NTPase, Rho_GTPase_activation_prot, PE/DAG-bd, Myosin_head_motor_dom, RhoGAP_dom, RA_dom	FALSE	FALSE
15	72020918	72021017	MYO9A	ENSG00000066933	ENST00000356056	ENSE00003530870	72020918	72021017	5	2	0						IPR036961, IPR036023, IPR029071, IPR028558, IPR027417, IPR008936, IPR002219, IPR001609, IPR000198, IPR000159	Kinesin_motor_dom_sf, MYSc_Myo9, Ubiquitin-like_domsf, MYO9A, P-loop_NTPase, Rho_GTPase_activation_prot, PE/DAG-bd, Myosin_head_motor_dom, RhoGAP_dom, RA_dom	FALSE	FALSE
15	72019039	72019095	MYO9A	ENSG00000066933	ENST00000356056	ENSE00003584593	72019039	72019095	6	0	0	TRUE					IPR036961, IPR036023, IPR029071, IPR028558, IPR027417, IPR008936, IPR002219, IPR001609, IPR000198, IPR000159	Kinesin_motor_dom_sf, MYSc_Myo9, Ubiquitin-like_domsf, MYO9A, P-loop_NTPase, Rho_GTPase_activation_prot, PE/DAG-bd, Myosin_head_motor_dom, RhoGAP_dom, RA_dom	FALSE	FALSE
15	72010350	72010447	MYO9A	ENSG00000066933	ENST00000356056	ENSE00003594937	72010350	72010447	7	0	2						IPR036961, IPR036023, IPR029071, IPR028558, IPR027417, IPR008936, IPR002219, IPR001609, IPR000198, IPR000159	Kinesin_motor_dom_sf, MYSc_Myo9, Ubiquitin-like_domsf, MYO9A, P-loop_NTPase, Rho_GTPase_activation_prot, PE/DAG-bd, Myosin_head_motor_dom, RhoGAP_dom, RA_dom	FALSE	FALSE
15	72007826	72007952	MYO9A	ENSG00000066933	ENST00000356056	ENSE00003664579	72007826	72007952	8	2	0						IPR036961, IPR036023, IPR029071, IPR028558, IPR027417, IPR008936, IPR002219, IPR001609, IPR000198, IPR000159	Kinesin_motor_dom_sf, MYSc_Myo9, Ubiquitin-like_domsf, MYO9A, P-loop_NTPase, Rho_GTPase_activation_prot, PE/DAG-bd, Myosin_head_motor_dom, RhoGAP_dom, RA_dom	FALSE	FALSE
15	71999851	71999940	MYO9A	ENSG00000066933	ENST00000356056	ENSE00003651890	71999851	71999940	9	0	0	TRUE					IPR036961, IPR036023, IPR029071, IPR028558, IPR027417, IPR008936, IPR002219, IPR001609, IPR000198, IPR000159	Kinesin_motor_dom_sf, MYSc_Myo9, Ubiquitin-like_domsf, MYO9A, P-loop_NTPase, Rho_GTPase_activation_prot, PE/DAG-bd, Myosin_head_motor_dom, RhoGAP_dom, RA_dom	FALSE	FALSE
15	71994469	71994585	MYO9A	ENSG00000066933	ENST00000356056	ENSE00003465419	71994469	71994585	10	0	0	TRUE					IPR036961, IPR036023, IPR029071, IPR028558, IPR027417, IPR008936, IPR002219, IPR001609, IPR000198, IPR000159	Kinesin_motor_dom_sf, MYSc_Myo9, Ubiquitin-like_domsf, MYO9A, P-loop_NTPase, Rho_GTPase_activation_prot, PE/DAG-bd, Myosin_head_motor_dom, RhoGAP_dom, RA_dom	FALSE	FALSE
15	71991103	71991237	MYO9A	ENSG00000066933	ENST00000356056	ENSE00003587318	71991103	71991237	11	0	0	TRUE					IPR036961, IPR036023, IPR029071, IPR028558, IPR027417, IPR008936, IPR002219, IPR001609, IPR000198, IPR000159	Kinesin_motor_dom_sf, MYSc_Myo9, Ubiquitin-like_domsf, MYO9A, P-loop_NTPase, Rho_GTPase_activation_prot, PE/DAG-bd, Myosin_head_motor_dom, RhoGAP_dom, RA_dom	FALSE	FALSE
15	71978171	71978292	MYO9A	ENSG00000066933	ENST00000356056	ENSE00003480033	71978171	71978292	12	0	2						IPR036961, IPR036023, IPR029071, IPR028558, IPR027417, IPR008936, IPR002219, IPR001609, IPR000198, IPR000159	Kinesin_motor_dom_sf, MYSc_Myo9, Ubiquitin-like_domsf, MYO9A, P-loop_NTPase, Rho_GTPase_activation_prot, PE/DAG-bd, Myosin_head_motor_dom, RhoGAP_dom, RA_dom	FALSE	FALSE
15	71967984	71968125	MYO9A	ENSG00000066933	ENST00000356056	ENSE00003598907	71967984	71968125	13	2	0						IPR036961, IPR036023, IPR029071, IPR028558, IPR027417, IPR008936, IPR002219, IPR001609, IPR000198, IPR000159	Kinesin_motor_dom_sf, MYSc_Myo9, Ubiquitin-like_domsf, MYO9A, P-loop_NTPase, Rho_GTPase_activation_prot, PE/DAG-bd, Myosin_head_motor_dom, RhoGAP_dom, RA_dom	FALSE	FALSE
15	71959901	71960096	MYO9A	ENSG00000066933	ENST00000356056	ENSE00003629672	71959901	71960096	14	0	1						IPR036961, IPR036023, IPR029071, IPR028558, IPR027417, IPR008936, IPR002219, IPR001609, IPR000198, IPR000159	Kinesin_motor_dom_sf, MYSc_Myo9, Ubiquitin-like_domsf, MYO9A, P-loop_NTPase, Rho_GTPase_activation_prot, PE/DAG-bd, Myosin_head_motor_dom, RhoGAP_dom, RA_dom	FALSE	FALSE
15	71951777	71951896	MYO9A	ENSG00000066933	ENST00000356056	ENSE00003670150	71951777	71951896	15	1	1		TRUE				IPR036961, IPR036023, IPR029071, IPR028558, IPR027417, IPR008936, IPR002219, IPR001609, IPR000198, IPR000159	Kinesin_motor_dom_sf, MYSc_Myo9, Ubiquitin-like_domsf, MYO9A, P-loop_NTPase, Rho_GTPase_activation_prot, PE/DAG-bd, Myosin_head_motor_dom, RhoGAP_dom, RA_dom	FALSE	FALSE
15	71938852	71938927	MYO9A	ENSG00000066933	ENST00000356056	ENSE00003484241	71938852	71938927	16	1	2						IPR036961, IPR036023, IPR029071, IPR028558, IPR027417, IPR008936, IPR002219, IPR001609, IPR000198, IPR000159	Kinesin_motor_dom_sf, MYSc_Myo9, Ubiquitin-like_domsf, MYO9A, P-loop_NTPase, Rho_GTPase_activation_prot, PE/DAG-bd, Myosin_head_motor_dom, RhoGAP_dom, RA_dom	FALSE	FALSE
15	71935341	71935484	MYO9A	ENSG00000066933	ENST00000356056	ENSE00003567835	71935341	71935484	17	2	2			TRUE			IPR036961, IPR036023, IPR029071, IPR028558, IPR027417, IPR008936, IPR002219, IPR001609, IPR000198, IPR000159	Kinesin_motor_dom_sf, MYSc_Myo9, Ubiquitin-like_domsf, MYO9A, P-loop_NTPase, Rho_GTPase_activation_prot, PE/DAG-bd, Myosin_head_motor_dom, RhoGAP_dom, RA_dom	FALSE	FALSE
15	71933670	71933709	MYO9A	ENSG00000066933	ENST00000356056	ENSE00003504993	71933670	71933709	18	2	0						IPR036961, IPR036023, IPR029071, IPR028558, IPR027417, IPR008936, IPR002219, IPR001609, IPR000198, IPR000159	Kinesin_motor_dom_sf, MYSc_Myo9, Ubiquitin-like_domsf, MYO9A, P-loop_NTPase, Rho_GTPase_activation_prot, PE/DAG-bd, Myosin_head_motor_dom, RhoGAP_dom, RA_dom	FALSE	FALSE
15	71916370	71916492	MYO9A	ENSG00000066933	ENST00000356056	ENSE00003658920	71916370	71916492	19	0	0	TRUE					IPR036961, IPR036023, IPR029071, IPR028558, IPR027417, IPR008936, IPR002219, IPR001609, IPR000198, IPR000159	Kinesin_motor_dom_sf, MYSc_Myo9, Ubiquitin-like_domsf, MYO9A, P-loop_NTPase, Rho_GTPase_activation_prot, PE/DAG-bd, Myosin_head_motor_dom, RhoGAP_dom, RA_dom	FALSE	FALSE
15	71904926	71905006	MYO9A	ENSG00000066933	ENST00000356056	ENSE00003494336	71904926	71905006	20	0	0	TRUE					IPR036961, IPR036023, IPR029071, IPR028558, IPR027417, IPR008936, IPR002219, IPR001609, IPR000198, IPR000159	Kinesin_motor_dom_sf, MYSc_Myo9, Ubiquitin-like_domsf, MYO9A, P-loop_NTPase, Rho_GTPase_activation_prot, PE/DAG-bd, Myosin_head_motor_dom, RhoGAP_dom, RA_dom	FALSE	FALSE
15	71903929	71904039	MYO9A	ENSG00000066933	ENST00000356056	ENSE00003554271	71903929	71904039	21	0	0	TRUE					IPR036961, IPR036023, IPR029071, IPR028558, IPR027417, IPR008936, IPR002219, IPR001609, IPR000198, IPR000159	Kinesin_motor_dom_sf, MYSc_Myo9, Ubiquitin-like_domsf, MYO9A, P-loop_NTPase, Rho_GTPase_activation_prot, PE/DAG-bd, Myosin_head_motor_dom, RhoGAP_dom, RA_dom	FALSE	FALSE
15	71902941	71903063	MYO9A	ENSG00000066933	ENST00000356056	ENSE00003573640	71902941	71903063	22	0	0	TRUE					IPR036961, IPR036023, IPR029071, IPR028558, IPR027417, IPR008936, IPR002219, IPR001609, IPR000198, IPR000159	Kinesin_motor_dom_sf, MYSc_Myo9, Ubiquitin-like_domsf, MYO9A, P-loop_NTPase, Rho_GTPase_activation_prot, PE/DAG-bd, Myosin_head_motor_dom, RhoGAP_dom, RA_dom	FALSE	FALSE
15	71901191	71901340	MYO9A	ENSG00000066933	ENST00000356056	ENSE00003488838	71901191	71901340	23	0	0	TRUE					IPR036961, IPR036023, IPR029071, IPR028558, IPR027417, IPR008936, IPR002219, IPR001609, IPR000198, IPR000159	Kinesin_motor_dom_sf, MYSc_Myo9, Ubiquitin-like_domsf, MYO9A, P-loop_NTPase, Rho_GTPase_activation_prot, PE/DAG-bd, Myosin_head_motor_dom, RhoGAP_dom, RA_dom	FALSE	FALSE
15	71899687	71900006	MYO9A	ENSG00000066933	ENST00000356056	ENSE00003564403	71899687	71900006	24	0	2						IPR036961, IPR036023, IPR029071, IPR028558, IPR027417, IPR008936, IPR002219, IPR001609, IPR000198, IPR000159	Kinesin_motor_dom_sf, MYSc_Myo9, Ubiquitin-like_domsf, MYO9A, P-loop_NTPase, Rho_GTPase_activation_prot, PE/DAG-bd, Myosin_head_motor_dom, RhoGAP_dom, RA_dom	FALSE	FALSE
15	71897461	71899032	MYO9A	ENSG00000066933	ENST00000356056	ENSE00003645572	71897461	71899032	25	2	2			TRUE			IPR036961, IPR036023, IPR029071, IPR028558, IPR027417, IPR008936, IPR002219, IPR001609, IPR000198, IPR000159	Kinesin_motor_dom_sf, MYSc_Myo9, Ubiquitin-like_domsf, MYO9A, P-loop_NTPase, Rho_GTPase_activation_prot, PE/DAG-bd, Myosin_head_motor_dom, RhoGAP_dom, RA_dom	FALSE	FALSE
15	71893679	71893778	MYO9A	ENSG00000066933	ENST00000356056	ENSE00003503584	71893679	71893778	26	2	0						IPR036961, IPR036023, IPR029071, IPR028558, IPR027417, IPR008936, IPR002219, IPR001609, IPR000198, IPR000159	Kinesin_motor_dom_sf, MYSc_Myo9, Ubiquitin-like_domsf, MYO9A, P-loop_NTPase, Rho_GTPase_activation_prot, PE/DAG-bd, Myosin_head_motor_dom, RhoGAP_dom, RA_dom	FALSE	FALSE
15	71888004	71888116	MYO9A	ENSG00000066933	ENST00000356056	ENSE00001179777	71888004	71888116	27	0	2						IPR036961, IPR036023, IPR029071, IPR028558, IPR027417, IPR008936, IPR002219, IPR001609, IPR000198, IPR000159	Kinesin_motor_dom_sf, MYSc_Myo9, Ubiquitin-like_domsf, MYO9A, P-loop_NTPase, Rho_GTPase_activation_prot, PE/DAG-bd, Myosin_head_motor_dom, RhoGAP_dom, RA_dom	FALSE	FALSE
15	71883594	71883736	MYO9A	ENSG00000066933	ENST00000356056	ENSE00001179770	71883594	71883736	28	2	1						IPR036961, IPR036023, IPR029071, IPR028558, IPR027417, IPR008936, IPR002219, IPR001609, IPR000198, IPR000159	Kinesin_motor_dom_sf, MYSc_Myo9, Ubiquitin-like_domsf, MYO9A, P-loop_NTPase, Rho_GTPase_activation_prot, PE/DAG-bd, Myosin_head_motor_dom, RhoGAP_dom, RA_dom	FALSE	FALSE
15	71880335	71880558	MYO9A	ENSG00000066933	ENST00000356056	ENSE00001289837	71880335	71880558	29	1	0						IPR036961, IPR036023, IPR029071, IPR028558, IPR027417, IPR008936, IPR002219, IPR001609, IPR000198, IPR000159	Kinesin_motor_dom_sf, MYSc_Myo9, Ubiquitin-like_domsf, MYO9A, P-loop_NTPase, Rho_GTPase_activation_prot, PE/DAG-bd, Myosin_head_motor_dom, RhoGAP_dom, RA_dom	FALSE	FALSE
15	71879721	71879837	MYO9A	ENSG00000066933	ENST00000356056	ENSE00001310190	71879721	71879837	30	0	0	TRUE					IPR036961, IPR036023, IPR029071, IPR028558, IPR027417, IPR008936, IPR002219, IPR001609, IPR000198, IPR000159	Kinesin_motor_dom_sf, MYSc_Myo9, Ubiquitin-like_domsf, MYO9A, P-loop_NTPase, Rho_GTPase_activation_prot, PE/DAG-bd, Myosin_head_motor_dom, RhoGAP_dom, RA_dom	FALSE	FALSE
15	71878040	71878231	MYO9A	ENSG00000066933	ENST00000356056	ENSE00001308398	71878040	71878231	31	0	0	TRUE					IPR036961, IPR036023, IPR029071, IPR028558, IPR027417, IPR008936, IPR002219, IPR001609, IPR000198, IPR000159	Kinesin_motor_dom_sf, MYSc_Myo9, Ubiquitin-like_domsf, MYO9A, P-loop_NTPase, Rho_GTPase_activation_prot, PE/DAG-bd, Myosin_head_motor_dom, RhoGAP_dom, RA_dom	FALSE	FALSE
15	71875791	71875838	MYO9A	ENSG00000066933	ENST00000356056	ENSE00002226905	71875791	71875838	32	0	0	TRUE					IPR036961, IPR036023, IPR029071, IPR028558, IPR027417, IPR008936, IPR002219, IPR001609, IPR000198, IPR000159	Kinesin_motor_dom_sf, MYSc_Myo9, Ubiquitin-like_domsf, MYO9A, P-loop_NTPase, Rho_GTPase_activation_prot, PE/DAG-bd, Myosin_head_motor_dom, RhoGAP_dom, RA_dom	FALSE	FALSE
15	71862500	71862611	MYO9A	ENSG00000066933	ENST00000356056	ENSE00001754888	71862500	71862611	33	0	1						IPR036961, IPR036023, IPR029071, IPR028558, IPR027417, IPR008936, IPR002219, IPR001609, IPR000198, IPR000159	Kinesin_motor_dom_sf, MYSc_Myo9, Ubiquitin-like_domsf, MYO9A, P-loop_NTPase, Rho_GTPase_activation_prot, PE/DAG-bd, Myosin_head_motor_dom, RhoGAP_dom, RA_dom	FALSE	FALSE
15	71859735	71859796	MYO9A	ENSG00000066933	ENST00000356056	ENSE00001675393	71859735	71859796	34	1	0						IPR036961, IPR036023, IPR029071, IPR028558, IPR027417, IPR008936, IPR002219, IPR001609, IPR000198, IPR000159	Kinesin_motor_dom_sf, MYSc_Myo9, Ubiquitin-like_domsf, MYO9A, P-loop_NTPase, Rho_GTPase_activation_prot, PE/DAG-bd, Myosin_head_motor_dom, RhoGAP_dom, RA_dom	FALSE	FALSE
15	71854377	71854569	MYO9A	ENSG00000066933	ENST00000356056	ENSE00001710697	71854377	71854569	35	0	1						IPR036961, IPR036023, IPR029071, IPR028558, IPR027417, IPR008936, IPR002219, IPR001609, IPR000198, IPR000159	Kinesin_motor_dom_sf, MYSc_Myo9, Ubiquitin-like_domsf, MYO9A, P-loop_NTPase, Rho_GTPase_activation_prot, PE/DAG-bd, Myosin_head_motor_dom, RhoGAP_dom, RA_dom	FALSE	FALSE
15	71852132	71852260	MYO9A	ENSG00000066933	ENST00000356056	ENSE00001619627	71852132	71852260	36	1	1		TRUE				IPR036961, IPR036023, IPR029071, IPR028558, IPR027417, IPR008936, IPR002219, IPR001609, IPR000198, IPR000159	Kinesin_motor_dom_sf, MYSc_Myo9, Ubiquitin-like_domsf, MYO9A, P-loop_NTPase, Rho_GTPase_activation_prot, PE/DAG-bd, Myosin_head_motor_dom, RhoGAP_dom, RA_dom	FALSE	FALSE
15	71851253	71851358	MYO9A	ENSG00000066933	ENST00000356056	ENSE00003627754	71851253	71851358	37	1	2						IPR036961, IPR036023, IPR029071, IPR028558, IPR027417, IPR008936, IPR002219, IPR001609, IPR000198, IPR000159	Kinesin_motor_dom_sf, MYSc_Myo9, Ubiquitin-like_domsf, MYO9A, P-loop_NTPase, Rho_GTPase_activation_prot, PE/DAG-bd, Myosin_head_motor_dom, RhoGAP_dom, RA_dom	FALSE	FALSE
15	71850036	71850167	MYO9A	ENSG00000066933	ENST00000356056	ENSE00003623132	71850036	71850167	38	2	2			TRUE			IPR036961, IPR036023, IPR029071, IPR028558, IPR027417, IPR008936, IPR002219, IPR001609, IPR000198, IPR000159	Kinesin_motor_dom_sf, MYSc_Myo9, Ubiquitin-like_domsf, MYO9A, P-loop_NTPase, Rho_GTPase_activation_prot, PE/DAG-bd, Myosin_head_motor_dom, RhoGAP_dom, RA_dom	FALSE	FALSE
15	71848845	71848968	MYO9A	ENSG00000066933	ENST00000356056	ENSE00003547553	71848845	71848968	39	2	0						IPR036961, IPR036023, IPR029071, IPR028558, IPR027417, IPR008936, IPR002219, IPR001609, IPR000198, IPR000159	Kinesin_motor_dom_sf, MYSc_Myo9, Ubiquitin-like_domsf, MYO9A, P-loop_NTPase, Rho_GTPase_activation_prot, PE/DAG-bd, Myosin_head_motor_dom, RhoGAP_dom, RA_dom	FALSE	FALSE
15	71830109	71830311	MYO9A	ENSG00000066933	ENST00000356056	ENSE00001688502	71830109	71830311	40	0	2						IPR036961, IPR036023, IPR029071, IPR028558, IPR027417, IPR008936, IPR002219, IPR001609, IPR000198, IPR000159	Kinesin_motor_dom_sf, MYSc_Myo9, Ubiquitin-like_domsf, MYO9A, P-loop_NTPase, Rho_GTPase_activation_prot, PE/DAG-bd, Myosin_head_motor_dom, RhoGAP_dom, RA_dom	FALSE	FALSE
15	71827884	71828026	MYO9A	ENSG00000066933	ENST00000356056	ENSE00001698680	71827884	71828026	41	2	1						IPR036961, IPR036023, IPR029071, IPR028558, IPR027417, IPR008936, IPR002219, IPR001609, IPR000198, IPR000159	Kinesin_motor_dom_sf, MYSc_Myo9, Ubiquitin-like_domsf, MYO9A, P-loop_NTPase, Rho_GTPase_activation_prot, PE/DAG-bd, Myosin_head_motor_dom, RhoGAP_dom, RA_dom	FALSE	FALSE
15	71826580	71827043	MYO9A	ENSG00000066933	ENST00000356056	ENSE00001944978	71822291	71827043	42	1	-1						IPR036961, IPR036023, IPR029071, IPR028558, IPR027417, IPR008936, IPR002219, IPR001609, IPR000198, IPR000159	Kinesin_motor_dom_sf, MYSc_Myo9, Ubiquitin-like_domsf, MYO9A, P-loop_NTPase, Rho_GTPase_activation_prot, PE/DAG-bd, Myosin_head_motor_dom, RhoGAP_dom, RA_dom	FALSE	FALSE
15			MYO9A	ENSG00000066933	ENST00000424560	ENSE00003725529	72117915	72118081	1	-1	-1				TRUE		IPR036961, IPR029071, IPR028558, IPR027417, IPR001609	Kinesin_motor_dom_sf, Ubiquitin-like_domsf, MYO9A, P-loop_NTPase, Myosin_head_motor_dom	FALSE	FALSE
15			MYO9A	ENSG00000066933	ENST00000424560	ENSE00003740798	72117680	72117883	2	-1	-1						IPR036961, IPR029071, IPR028558, IPR027417, IPR001609	Kinesin_motor_dom_sf, Ubiquitin-like_domsf, MYO9A, P-loop_NTPase, Myosin_head_motor_dom	FALSE	FALSE
15	71959893	71960096	MYO9A	ENSG00000066933	ENST00000424560	ENSE00003725313	71958517	71960096	15	0	-1						IPR036961, IPR029071, IPR028558, IPR027417, IPR001609	Kinesin_motor_dom_sf, Ubiquitin-like_domsf, MYO9A, P-loop_NTPase, Myosin_head_motor_dom	FALSE	FALSE
15			MYO9A	ENSG00000066933	ENST00000444904	ENSE00003716098	72117685	72117712	1	-1	-1				TRUE		IPR036961, IPR036023, IPR029071, IPR028558, IPR027417, IPR008936, IPR002219, IPR001609, IPR000198, IPR000159	Kinesin_motor_dom_sf, MYSc_Myo9, Ubiquitin-like_domsf, MYO9A, P-loop_NTPase, Rho_GTPase_activation_prot, PE/DAG-bd, Myosin_head_motor_dom, RhoGAP_dom, RA_dom	FALSE	FALSE
15	72045724	72046563	MYO9A	ENSG00000066933	ENST00000444904	ENSE00003746069	72045724	72046637	2	-1	0						IPR036961, IPR036023, IPR029071, IPR028558, IPR027417, IPR008936, IPR002219, IPR001609, IPR000198, IPR000159	Kinesin_motor_dom_sf, MYSc_Myo9, Ubiquitin-like_domsf, MYO9A, P-loop_NTPase, Rho_GTPase_activation_prot, PE/DAG-bd, Myosin_head_motor_dom, RhoGAP_dom, RA_dom	FALSE	FALSE
15	71826580	71827043	MYO9A	ENSG00000066933	ENST00000444904	ENSE00001768857	71826580	71827043	42	1	0						IPR036961, IPR036023, IPR029071, IPR028558, IPR027417, IPR008936, IPR002219, IPR001609, IPR000198, IPR000159	Kinesin_motor_dom_sf, MYSc_Myo9, Ubiquitin-like_domsf, MYO9A, P-loop_NTPase, Rho_GTPase_activation_prot, PE/DAG-bd, Myosin_head_motor_dom, RhoGAP_dom, RA_dom	FALSE	FALSE
15	71897461	71898838	MYO9A	ENSG00000066933	ENST00000561618	ENSE00002608225	71897461	71898838	1	1	2						IPR028558, IPR008936, IPR002219	MYO9A, Rho_GTPase_activation_prot, PE/DAG-bd	FALSE	FALSE
15	71892965	71893177	MYO9A	ENSG00000066933	ENST00000561618	ENSE00001652223	71892965	71893177	3	0	0						IPR028558, IPR008936, IPR002219	MYO9A, Rho_GTPase_activation_prot, PE/DAG-bd	FALSE	FALSE
15	71826580	71827043	MYO9A	ENSG00000066933	ENST00000561618	ENSE00002630074	71825992	71827043	19	1	-1						IPR028558, IPR008936, IPR002219	MYO9A, Rho_GTPase_activation_prot, PE/DAG-bd	FALSE	FALSE
15			MYO9A	ENSG00000066933	ENST00000564571	ENSE00002586974	72117680	72117768	1	-1	-1						IPR036961, IPR036023, IPR029071, IPR028558, IPR027417, IPR008936, IPR002219, IPR001609, IPR000198, IPR000159	Kinesin_motor_dom_sf, MYSc_Myo9, Ubiquitin-like_domsf, MYO9A, P-loop_NTPase, Rho_GTPase_activation_prot, PE/DAG-bd, Myosin_head_motor_dom, RhoGAP_dom, RA_dom	FALSE	FALSE
15	71827032	71827039	MYO9A	ENSG00000066933	ENST00000564571	ENSE00002623166	71826272	71827039	42	1	-1						IPR036961, IPR036023, IPR029071, IPR028558, IPR027417, IPR008936, IPR002219, IPR001609, IPR000198, IPR000159	Kinesin_motor_dom_sf, MYSc_Myo9, Ubiquitin-like_domsf, MYO9A, P-loop_NTPase, Rho_GTPase_activation_prot, PE/DAG-bd, Myosin_head_motor_dom, RhoGAP_dom, RA_dom	FALSE	FALSE
15			MYO9A	ENSG00000066933	ENST00000564931	ENSE00002586037	72118305	72118577	1	-1	-1				TRUE		IPR029071, IPR028558	Ubiquitin-like_domsf, MYO9A	FALSE	FALSE
15	72046344	72046563	MYO9A	ENSG00000066933	ENST00000564931	ENSE00002615908	72046344	72046634	2	-1	1						IPR029071, IPR028558	Ubiquitin-like_domsf, MYO9A	FALSE	FALSE
15			MYO9A	ENSG00000066933	ENST00000566885	ENSE00002612669	72117680	72117999	1	-1	-1						IPR036961, IPR028558, IPR027417, IPR001609	Kinesin_motor_dom_sf, MYO9A, P-loop_NTPase, Myosin_head_motor_dom	FALSE	FALSE
15			MYO9A	ENSG00000066933	ENST00000566885	ENSE00003641922	72032494	72032588	2	-1	-1				TRUE		IPR036961, IPR028558, IPR027417, IPR001609	Kinesin_motor_dom_sf, MYO9A, P-loop_NTPase, Myosin_head_motor_dom	FALSE	FALSE
15			MYO9A	ENSG00000066933	ENST00000566885	ENSE00003466511	72027731	72027793	3	-1	-1				TRUE		IPR036961, IPR028558, IPR027417, IPR001609	Kinesin_motor_dom_sf, MYO9A, P-loop_NTPase, Myosin_head_motor_dom	FALSE	FALSE
15			MYO9A	ENSG00000066933	ENST00000566885	ENSE00003486838	72020918	72021017	4	-1	-1				TRUE		IPR036961, IPR028558, IPR027417, IPR001609	Kinesin_motor_dom_sf, MYO9A, P-loop_NTPase, Myosin_head_motor_dom	FALSE	FALSE
15	72010350	72010387	MYO9A	ENSG00000066933	ENST00000566885	ENSE00003466072	72010350	72010447	5	-1	2						IPR036961, IPR028558, IPR027417, IPR001609	Kinesin_motor_dom_sf, MYO9A, P-loop_NTPase, Myosin_head_motor_dom	FALSE	FALSE
15	71951702	71951896	MYO9A	ENSG00000066933	ENST00000566885	ENSE00002617558	71951702	71951896	13	1	1						IPR036961, IPR028558, IPR027417, IPR001609	Kinesin_motor_dom_sf, MYO9A, P-loop_NTPase, Myosin_head_motor_dom	FALSE	FALSE
15	71897457	71899032	MYO9A	ENSG00000066933	ENST00000566885	ENSE00002612722	71896890	71899032	23	2	-1						IPR036961, IPR028558, IPR027417, IPR001609	Kinesin_motor_dom_sf, MYO9A, P-loop_NTPase, Myosin_head_motor_dom	FALSE	FALSE
15	71854377	71854412	MYO9A	ENSG00000066933	ENST00000568042	ENSE00002629680	71854377	71854412	1	1	1						IPR028558, IPR008936	MYO9A, Rho_GTPase_activation_prot	FALSE	FALSE
15	71847415	71847468	MYO9A	ENSG00000066933	ENST00000568042	ENSE00002609407	71847415	71847468	6	0	0						IPR028558, IPR008936	MYO9A, Rho_GTPase_activation_prot	FALSE	FALSE
15	71826580	71827043	MYO9A	ENSG00000066933	ENST00000568042	ENSE00002628904	71826049	71827043	9	1	-1						IPR028558, IPR008936	MYO9A, Rho_GTPase_activation_prot	FALSE	FALSE
15	72045724	72045982	MYO9A	ENSG00000066933	ENST00000568438	ENSE00002592124	72045724	72045982	1	2	0
15	72027782	72027793	MYO9A	ENSG00000066933	ENST00000568438	ENSE00003517410	72027731	72027793	2	0	-1
15			MYO9A	ENSG00000066933	ENST00000568438	ENSE00003518525	72019039	72019095	4	-1	-1				TRUE
15			MYO9A	ENSG00000066933	ENST00000568438	ENSE00002599329	72010378	72010447	5	-1	-1
15	71852132	71852187	MYO9A	ENSG00000066933	ENST00000568481	ENSE00002592508	71852132	71852187	1	2	1						IPR028558, IPR008936	MYO9A, Rho_GTPase_activation_prot	FALSE	FALSE
15	71827934	71828026	MYO9A	ENSG00000066933	ENST00000568481	ENSE00002612032	71827934	71828026	5	2	2						IPR028558, IPR008936	MYO9A, Rho_GTPase_activation_prot	FALSE	FALSE
15			MYO9A	ENSG00000066933	ENST00000569314	ENSE00002619771	72118157	72118223	1	-1	-1						IPR029071, IPR028558	Ubiquitin-like_domsf, MYO9A	FALSE	FALSE
15	72046142	72046563	MYO9A	ENSG00000066933	ENST00000569314	ENSE00002590070	72046142	72046634	2	-1	2						IPR029071, IPR028558	Ubiquitin-like_domsf, MYO9A	FALSE	FALSE
15	73052676	73052805	NEO1	ENSG00000067141	ENST00000261908	ENSE00003841280	73052463	73052805	1	-1	1						IPR036179, IPR036116, IPR033024, IPR013783, IPR013098, IPR010560, IPR007110, IPR003961, IPR003599	Ig-like_dom_sf, FN3_sf, Neogenin, Ig-like_fold, Ig_I-set, Neogenin_C, Ig-like_dom, FN3_dom, Ig_sub	FALSE	FALSE
15	73116540	73116857	NEO1	ENSG00000067141	ENST00000261908	ENSE00003890875	73116540	73116857	2	1	1		TRUE				IPR036179, IPR036116, IPR033024, IPR013783, IPR013098, IPR010560, IPR007110, IPR003961, IPR003599	Ig-like_dom_sf, FN3_sf, Neogenin, Ig-like_fold, Ig_I-set, Neogenin_C, Ig-like_dom, FN3_dom, Ig_sub	FALSE	FALSE
15	73122525	73122800	NEO1	ENSG00000067141	ENST00000261908	ENSE00003894572	73122525	73122800	3	1	1		TRUE				IPR036179, IPR036116, IPR033024, IPR013783, IPR013098, IPR010560, IPR007110, IPR003961, IPR003599	Ig-like_dom_sf, FN3_sf, Neogenin, Ig-like_fold, Ig_I-set, Neogenin_C, Ig-like_dom, FN3_dom, Ig_sub	FALSE	FALSE
15	73126417	73126570	NEO1	ENSG00000067141	ENST00000261908	ENSE00003894835	73126417	73126570	4	1	2						IPR036179, IPR036116, IPR033024, IPR013783, IPR013098, IPR010560, IPR007110, IPR003961, IPR003599	Ig-like_dom_sf, FN3_sf, Neogenin, Ig-like_fold, Ig_I-set, Neogenin_C, Ig-like_dom, FN3_dom, Ig_sub	FALSE	FALSE
15	73135891	73136027	NEO1	ENSG00000067141	ENST00000261908	ENSE00003894758	73135891	73136027	5	2	1						IPR036179, IPR036116, IPR033024, IPR013783, IPR013098, IPR010560, IPR007110, IPR003961, IPR003599	Ig-like_dom_sf, FN3_sf, Neogenin, Ig-like_fold, Ig_I-set, Neogenin_C, Ig-like_dom, FN3_dom, Ig_sub	FALSE	FALSE
15	73176403	73176557	NEO1	ENSG00000067141	ENST00000261908	ENSE00003892287	73176403	73176557	6	1	0						IPR036179, IPR036116, IPR033024, IPR013783, IPR013098, IPR010560, IPR007110, IPR003961, IPR003599	Ig-like_dom_sf, FN3_sf, Neogenin, Ig-like_fold, Ig_I-set, Neogenin_C, Ig-like_dom, FN3_dom, Ig_sub	FALSE	FALSE
15	73178307	73178427	NEO1	ENSG00000067141	ENST00000261908	ENSE00003893579	73178307	73178427	7	0	1						IPR036179, IPR036116, IPR033024, IPR013783, IPR013098, IPR010560, IPR007110, IPR003961, IPR003599	Ig-like_dom_sf, FN3_sf, Neogenin, Ig-like_fold, Ig_I-set, Neogenin_C, Ig-like_dom, FN3_dom, Ig_sub	FALSE	FALSE
15	73236347	73236506	NEO1	ENSG00000067141	ENST00000261908	ENSE00003686996	73236347	73236506	8	1	2						IPR036179, IPR036116, IPR033024, IPR013783, IPR013098, IPR010560, IPR007110, IPR003961, IPR003599	Ig-like_dom_sf, FN3_sf, Neogenin, Ig-like_fold, Ig_I-set, Neogenin_C, Ig-like_dom, FN3_dom, Ig_sub	FALSE	FALSE
15	73244344	73244498	NEO1	ENSG00000067141	ENST00000261908	ENSE00003664487	73244344	73244498	9	2	1						IPR036179, IPR036116, IPR033024, IPR013783, IPR013098, IPR010560, IPR007110, IPR003961, IPR003599	Ig-like_dom_sf, FN3_sf, Neogenin, Ig-like_fold, Ig_I-set, Neogenin_C, Ig-like_dom, FN3_dom, Ig_sub	FALSE	FALSE
15	73249060	73249208	NEO1	ENSG00000067141	ENST00000261908	ENSE00003599158	73249060	73249208	10	1	0						IPR036179, IPR036116, IPR033024, IPR013783, IPR013098, IPR010560, IPR007110, IPR003961, IPR003599	Ig-like_dom_sf, FN3_sf, Neogenin, Ig-like_fold, Ig_I-set, Neogenin_C, Ig-like_dom, FN3_dom, Ig_sub	FALSE	FALSE
15	73249583	73249721	NEO1	ENSG00000067141	ENST00000261908	ENSE00003895995	73249583	73249721	11	0	1						IPR036179, IPR036116, IPR033024, IPR013783, IPR013098, IPR010560, IPR007110, IPR003961, IPR003599	Ig-like_dom_sf, FN3_sf, Neogenin, Ig-like_fold, Ig_I-set, Neogenin_C, Ig-like_dom, FN3_dom, Ig_sub	FALSE	FALSE
15	73253400	73253449	NEO1	ENSG00000067141	ENST00000261908	ENSE00003891018	73253400	73253449	12	1	0						IPR036179, IPR036116, IPR033024, IPR013783, IPR013098, IPR010560, IPR007110, IPR003961, IPR003599	Ig-like_dom_sf, FN3_sf, Neogenin, Ig-like_fold, Ig_I-set, Neogenin_C, Ig-like_dom, FN3_dom, Ig_sub	FALSE	FALSE
15	73254682	73254829	NEO1	ENSG00000067141	ENST00000261908	ENSE00003895850	73254682	73254829	13	0	1						IPR036179, IPR036116, IPR033024, IPR013783, IPR013098, IPR010560, IPR007110, IPR003961, IPR003599	Ig-like_dom_sf, FN3_sf, Neogenin, Ig-like_fold, Ig_I-set, Neogenin_C, Ig-like_dom, FN3_dom, Ig_sub	FALSE	FALSE
15	73258766	73258876	NEO1	ENSG00000067141	ENST00000261908	ENSE00003889077	73258766	73258876	14	1	1		TRUE				IPR036179, IPR036116, IPR033024, IPR013783, IPR013098, IPR010560, IPR007110, IPR003961, IPR003599	Ig-like_dom_sf, FN3_sf, Neogenin, Ig-like_fold, Ig_I-set, Neogenin_C, Ig-like_dom, FN3_dom, Ig_sub	FALSE	FALSE
15	73260271	73260465	NEO1	ENSG00000067141	ENST00000261908	ENSE00003891853	73260271	73260465	15	1	1		TRUE				IPR036179, IPR036116, IPR033024, IPR013783, IPR013098, IPR010560, IPR007110, IPR003961, IPR003599	Ig-like_dom_sf, FN3_sf, Neogenin, Ig-like_fold, Ig_I-set, Neogenin_C, Ig-like_dom, FN3_dom, Ig_sub	FALSE	FALSE
15	73266316	73266411	NEO1	ENSG00000067141	ENST00000261908	ENSE00003894727	73266316	73266411	16	1	1		TRUE				IPR036179, IPR036116, IPR033024, IPR013783, IPR013098, IPR010560, IPR007110, IPR003961, IPR003599	Ig-like_dom_sf, FN3_sf, Neogenin, Ig-like_fold, Ig_I-set, Neogenin_C, Ig-like_dom, FN3_dom, Ig_sub	FALSE	FALSE
15	73270010	73270233	NEO1	ENSG00000067141	ENST00000261908	ENSE00003895636	73270010	73270233	17	1	0						IPR036179, IPR036116, IPR033024, IPR013783, IPR013098, IPR010560, IPR007110, IPR003961, IPR003599	Ig-like_dom_sf, FN3_sf, Neogenin, Ig-like_fold, Ig_I-set, Neogenin_C, Ig-like_dom, FN3_dom, Ig_sub	FALSE	FALSE
15	73270316	73270454	NEO1	ENSG00000067141	ENST00000261908	ENSE00003893724	73270316	73270454	18	0	1						IPR036179, IPR036116, IPR033024, IPR013783, IPR013098, IPR010560, IPR007110, IPR003961, IPR003599	Ig-like_dom_sf, FN3_sf, Neogenin, Ig-like_fold, Ig_I-set, Neogenin_C, Ig-like_dom, FN3_dom, Ig_sub	FALSE	FALSE
15	73272455	73272562	NEO1	ENSG00000067141	ENST00000261908	ENSE00003891960	73272455	73272562	19	1	1		TRUE				IPR036179, IPR036116, IPR033024, IPR013783, IPR013098, IPR010560, IPR007110, IPR003961, IPR003599	Ig-like_dom_sf, FN3_sf, Neogenin, Ig-like_fold, Ig_I-set, Neogenin_C, Ig-like_dom, FN3_dom, Ig_sub	FALSE	FALSE
15	73273811	73274005	NEO1	ENSG00000067141	ENST00000261908	ENSE00003890295	73273811	73274005	20	1	1		TRUE				IPR036179, IPR036116, IPR033024, IPR013783, IPR013098, IPR010560, IPR007110, IPR003961, IPR003599	Ig-like_dom_sf, FN3_sf, Neogenin, Ig-like_fold, Ig_I-set, Neogenin_C, Ig-like_dom, FN3_dom, Ig_sub	FALSE	FALSE
15	73274692	73274724	NEO1	ENSG00000067141	ENST00000261908	ENSE00003893049	73274692	73274724	21	1	1		TRUE				IPR036179, IPR036116, IPR033024, IPR013783, IPR013098, IPR010560, IPR007110, IPR003961, IPR003599	Ig-like_dom_sf, FN3_sf, Neogenin, Ig-like_fold, Ig_I-set, Neogenin_C, Ig-like_dom, FN3_dom, Ig_sub	FALSE	FALSE
15	73278131	73278199	NEO1	ENSG00000067141	ENST00000261908	ENSE00003896044	73278131	73278199	22	1	1		TRUE				IPR036179, IPR036116, IPR033024, IPR013783, IPR013098, IPR010560, IPR007110, IPR003961, IPR003599	Ig-like_dom_sf, FN3_sf, Neogenin, Ig-like_fold, Ig_I-set, Neogenin_C, Ig-like_dom, FN3_dom, Ig_sub	FALSE	FALSE
15	73282964	73283111	NEO1	ENSG00000067141	ENST00000261908	ENSE00003892637	73282964	73283111	23	1	2						IPR036179, IPR036116, IPR033024, IPR013783, IPR013098, IPR010560, IPR007110, IPR003961, IPR003599	Ig-like_dom_sf, FN3_sf, Neogenin, Ig-like_fold, Ig_I-set, Neogenin_C, Ig-like_dom, FN3_dom, Ig_sub	FALSE	FALSE
15	73288313	73288551	NEO1	ENSG00000067141	ENST00000261908	ENSE00003894802	73288313	73288551	24	2	1						IPR036179, IPR036116, IPR033024, IPR013783, IPR013098, IPR010560, IPR007110, IPR003961, IPR003599	Ig-like_dom_sf, FN3_sf, Neogenin, Ig-like_fold, Ig_I-set, Neogenin_C, Ig-like_dom, FN3_dom, Ig_sub	FALSE	FALSE
15	73289146	73289238	NEO1	ENSG00000067141	ENST00000261908	ENSE00003894460	73289146	73289238	25	1	1		TRUE				IPR036179, IPR036116, IPR033024, IPR013783, IPR013098, IPR010560, IPR007110, IPR003961, IPR003599	Ig-like_dom_sf, FN3_sf, Neogenin, Ig-like_fold, Ig_I-set, Neogenin_C, Ig-like_dom, FN3_dom, Ig_sub	FALSE	FALSE
15	73293390	73293548	NEO1	ENSG00000067141	ENST00000261908	ENSE00003546140	73293390	73293548	26	1	1		TRUE				IPR036179, IPR036116, IPR033024, IPR013783, IPR013098, IPR010560, IPR007110, IPR003961, IPR003599	Ig-like_dom_sf, FN3_sf, Neogenin, Ig-like_fold, Ig_I-set, Neogenin_C, Ig-like_dom, FN3_dom, Ig_sub	FALSE	FALSE
15	73298348	73298611	NEO1	ENSG00000067141	ENST00000261908	ENSE00003598339	73298348	73298611	27	1	1		TRUE				IPR036179, IPR036116, IPR033024, IPR013783, IPR013098, IPR010560, IPR007110, IPR003961, IPR003599	Ig-like_dom_sf, FN3_sf, Neogenin, Ig-like_fold, Ig_I-set, Neogenin_C, Ig-like_dom, FN3_dom, Ig_sub	FALSE	FALSE
15	73301321	73301457	NEO1	ENSG00000067141	ENST00000261908	ENSE00003692986	73301321	73301457	28	1	0						IPR036179, IPR036116, IPR033024, IPR013783, IPR013098, IPR010560, IPR007110, IPR003961, IPR003599	Ig-like_dom_sf, FN3_sf, Neogenin, Ig-like_fold, Ig_I-set, Neogenin_C, Ig-like_dom, FN3_dom, Ig_sub	FALSE	FALSE
15	73302613	73302696	NEO1	ENSG00000067141	ENST00000261908	ENSE00003891721	73302613	73305205	29	0	-1						IPR036179, IPR036116, IPR033024, IPR013783, IPR013098, IPR010560, IPR007110, IPR003961, IPR003599	Ig-like_dom_sf, FN3_sf, Neogenin, Ig-like_fold, Ig_I-set, Neogenin_C, Ig-like_dom, FN3_dom, Ig_sub	FALSE	FALSE
15			NEO1	ENSG00000067141	ENST00000339362	ENSE00002561802	73051710	73051964	1	-1	-1				TRUE		IPR036179, IPR036116, IPR033024, IPR013783, IPR013098, IPR010560, IPR007110, IPR003961, IPR003599	Ig-like_dom_sf, FN3_sf, Neogenin, Ig-like_fold, Ig_I-set, Neogenin_C, Ig-like_dom, FN3_dom, Ig_sub	FALSE	FALSE
15	73052676	73052805	NEO1	ENSG00000067141	ENST00000339362	ENSE00002713496	73052484	73052805	2	-1	1						IPR036179, IPR036116, IPR033024, IPR013783, IPR013098, IPR010560, IPR007110, IPR003961, IPR003599	Ig-like_dom_sf, FN3_sf, Neogenin, Ig-like_fold, Ig_I-set, Neogenin_C, Ig-like_dom, FN3_dom, Ig_sub	FALSE	FALSE
15	73052676	73052805	NEO1	ENSG00000067141	ENST00000558964	ENSE00002573717	73052610	73052805	1	-1	1						IPR036179, IPR036116, IPR033024, IPR013783, IPR013098, IPR010560, IPR007110, IPR003961, IPR003599	Ig-like_dom_sf, FN3_sf, Neogenin, Ig-like_fold, Ig_I-set, Neogenin_C, Ig-like_dom, FN3_dom, Ig_sub	FALSE	FALSE
15	73302613	73302696	NEO1	ENSG00000067141	ENST00000558964	ENSE00002556525	73302613	73302718	28	0	-1						IPR036179, IPR036116, IPR033024, IPR013783, IPR013098, IPR010560, IPR007110, IPR003961, IPR003599	Ig-like_dom_sf, FN3_sf, Neogenin, Ig-like_fold, Ig_I-set, Neogenin_C, Ig-like_dom, FN3_dom, Ig_sub	FALSE	FALSE
15	73135985	73136027	NEO1	ENSG00000067141	ENST00000560328	ENSE00002552833	73135985	73136027	1	0	1						IPR036179, IPR036116, IPR033024, IPR013783, IPR013098, IPR010560, IPR007110, IPR003961, IPR003599	Ig-like_dom_sf, FN3_sf, Neogenin, Ig-like_fold, Ig_I-set, Neogenin_C, Ig-like_dom, FN3_dom, Ig_sub	FALSE	FALSE
15	73236287	73236506	NEO1	ENSG00000067141	ENST00000560328	ENSE00001482707	73236287	73236506	4	1	2						IPR036179, IPR036116, IPR033024, IPR013783, IPR013098, IPR010560, IPR007110, IPR003961, IPR003599	Ig-like_dom_sf, FN3_sf, Neogenin, Ig-like_fold, Ig_I-set, Neogenin_C, Ig-like_dom, FN3_dom, Ig_sub	FALSE	FALSE
15	73270058	73270233	NEO1	ENSG00000067141	ENST00000560328	ENSE00001482704	73270058	73270233	13	1	0						IPR036179, IPR036116, IPR033024, IPR013783, IPR013098, IPR010560, IPR007110, IPR003961, IPR003599	Ig-like_dom_sf, FN3_sf, Neogenin, Ig-like_fold, Ig_I-set, Neogenin_C, Ig-like_dom, FN3_dom, Ig_sub	FALSE	FALSE
15	73302613	73302696	NEO1	ENSG00000067141	ENST00000560328	ENSE00002564208	73302613	73305198	24	0	-1						IPR036179, IPR036116, IPR033024, IPR013783, IPR013098, IPR010560, IPR007110, IPR003961, IPR003599	Ig-like_dom_sf, FN3_sf, Neogenin, Ig-like_fold, Ig_I-set, Neogenin_C, Ig-like_dom, FN3_dom, Ig_sub	FALSE	FALSE
15			STOML1	ENSG00000067221	ENST00000316900	ENSE00001845145	73992091	73992348	1	-1	-1				TRUE		IPR043202, IPR036527, IPR036013, IPR003033, IPR001972	Band-7_stomatin-like, SCP2_sterol-bd_dom_sf, Band_7/SPFH_dom_sf, SCP2_sterol-bd_dom, Stomatin_HflK_HflKC_fam	FALSE	FALSE
15	73990815	73990821	STOML1	ENSG00000067221	ENST00000316900	ENSE00002279927	73990815	73990945	2	-1	1						IPR043202	Band-7_stomatin-like	FALSE	FALSE
15	73990351	73990457	STOML1	ENSG00000067221	ENST00000316900	ENSE00003671799	73990351	73990457	3	1	0						IPR043202, IPR036527, IPR036013, IPR003033, IPR001972	Band-7_stomatin-like, SCP2_sterol-bd_dom_sf, Band_7/SPFH_dom_sf, SCP2_sterol-bd_dom, Stomatin_HflK_HflKC_fam	FALSE	FALSE
15	73989108	73989257	STOML1	ENSG00000067221	ENST00000316900	ENSE00003519511	73989108	73989257	4	0	0	TRUE					IPR043202, IPR036527, IPR036013, IPR003033, IPR001972	Band-7_stomatin-like, SCP2_sterol-bd_dom_sf, Band_7/SPFH_dom_sf, SCP2_sterol-bd_dom, Stomatin_HflK_HflKC_fam	FALSE	FALSE
15	73988599	73988802	STOML1	ENSG00000067221	ENST00000316900	ENSE00001275946	73988599	73988802	5	0	0	TRUE					IPR043202, IPR036527, IPR036013, IPR003033, IPR001972	Band-7_stomatin-like, SCP2_sterol-bd_dom_sf, Band_7/SPFH_dom_sf, SCP2_sterol-bd_dom, Stomatin_HflK_HflKC_fam	FALSE	FALSE
15	73985318	73985513	STOML1	ENSG00000067221	ENST00000316900	ENSE00001275911	73985318	73985513	6	0	1						IPR043202, IPR036527, IPR036013, IPR003033, IPR001972	Band-7_stomatin-like, SCP2_sterol-bd_dom_sf, Band_7/SPFH_dom_sf, SCP2_sterol-bd_dom, Stomatin_HflK_HflKC_fam	FALSE	FALSE
15	73984659	73984868	STOML1	ENSG00000067221	ENST00000316900	ENSE00003663012	73984659	73984868	7	1	1		TRUE				IPR043202, IPR036527, IPR036013, IPR003033, IPR001972	Band-7_stomatin-like, SCP2_sterol-bd_dom_sf, Band_7/SPFH_dom_sf, SCP2_sterol-bd_dom, Stomatin_HflK_HflKC_fam	FALSE	FALSE
15	73983937	73984130	STOML1	ENSG00000067221	ENST00000316900	ENSE00003693692	73983218	73984130	8	1	-1						IPR043202, IPR036527, IPR036013, IPR003033, IPR001972	Band-7_stomatin-like, SCP2_sterol-bd_dom_sf, Band_7/SPFH_dom_sf, SCP2_sterol-bd_dom, Stomatin_HflK_HflKC_fam	FALSE	FALSE
15	73992091	73992223	STOML1	ENSG00000067221	ENST00000316911	ENSE00001405969	73992091	73992348	1	-1	1						IPR043202, IPR036527, IPR036013, IPR003033, IPR001972	Band-7_stomatin-like, SCP2_sterol-bd_dom_sf, Band_7/SPFH_dom_sf, SCP2_sterol-bd_dom, Stomatin_HflK_HflKC_fam	FALSE	FALSE
15	73984659	73984871	STOML1	ENSG00000067221	ENST00000316911	ENSE00001276002	73984659	73984871	5	1	1						IPR043202, IPR036527, IPR036013, IPR003033, IPR001972	Band-7_stomatin-like, SCP2_sterol-bd_dom_sf, Band_7/SPFH_dom_sf, SCP2_sterol-bd_dom, Stomatin_HflK_HflKC_fam	FALSE	FALSE
15	73992091	73992223	STOML1	ENSG00000067221	ENST00000359750	ENSE00002322691	73992091	73992223	1	0	1						IPR043202, IPR036527, IPR036013, IPR003033, IPR001972	Band-7_stomatin-like, SCP2_sterol-bd_dom_sf, Band_7/SPFH_dom_sf, SCP2_sterol-bd_dom, Stomatin_HflK_HflKC_fam	FALSE	FALSE
15	73983937	73984130	STOML1	ENSG00000067221	ENST00000359750	ENSE00002309386	73983937	73984130	6	1	0						IPR043202, IPR036527, IPR036013, IPR003033, IPR001972	Band-7_stomatin-like, SCP2_sterol-bd_dom_sf, Band_7/SPFH_dom_sf, SCP2_sterol-bd_dom, Stomatin_HflK_HflKC_fam	FALSE	FALSE
15	73992091	73992223	STOML1	ENSG00000067221	ENST00000541638	ENSE00003849711	73992091	73992295	1	-1	1						IPR043202, IPR036527, IPR036013, IPR003033, IPR001972	Band-7_stomatin-like, SCP2_sterol-bd_dom_sf, Band_7/SPFH_dom_sf, SCP2_sterol-bd_dom, Stomatin_HflK_HflKC_fam	FALSE	FALSE
15	73983937	73984130	STOML1	ENSG00000067221	ENST00000541638	ENSE00002309628	73978926	73984130	7	1	-1						IPR043202, IPR036527, IPR036013, IPR003033, IPR001972	Band-7_stomatin-like, SCP2_sterol-bd_dom_sf, Band_7/SPFH_dom_sf, SCP2_sterol-bd_dom, Stomatin_HflK_HflKC_fam	FALSE	FALSE
15			STOML1	ENSG00000067221	ENST00000561656	ENSE00002625352	73994551	73994622	1	-1	-1				TRUE		IPR043202, IPR036527, IPR036013, IPR003033, IPR001972	Band-7_stomatin-like, SCP2_sterol-bd_dom_sf, Band_7/SPFH_dom_sf, SCP2_sterol-bd_dom, Stomatin_HflK_HflKC_fam	FALSE	FALSE
15			STOML1	ENSG00000067221	ENST00000561656	ENSE00003629003	73990351	73990457	2	-1	-1				TRUE		IPR043202, IPR036527, IPR036013, IPR003033, IPR001972	Band-7_stomatin-like, SCP2_sterol-bd_dom_sf, Band_7/SPFH_dom_sf, SCP2_sterol-bd_dom, Stomatin_HflK_HflKC_fam	FALSE	FALSE
15	73989108	73989236	STOML1	ENSG00000067221	ENST00000561656	ENSE00003659225	73989108	73989257	3	-1	0						IPR043202, IPR036527, IPR036013, IPR003033, IPR001972	Band-7_stomatin-like, SCP2_sterol-bd_dom_sf, Band_7/SPFH_dom_sf, SCP2_sterol-bd_dom, Stomatin_HflK_HflKC_fam	FALSE	FALSE
15	73983937	73984130	STOML1	ENSG00000067221	ENST00000561656	ENSE00002629093	73983237	73984130	7	1	-1						IPR043202, IPR036527, IPR036013, IPR003033, IPR001972	Band-7_stomatin-like, SCP2_sterol-bd_dom_sf, Band_7/SPFH_dom_sf, SCP2_sterol-bd_dom, Stomatin_HflK_HflKC_fam	FALSE	FALSE
15			STOML1	ENSG00000067221	ENST00000562453	ENSE00002311273	73992091	73992230	1	-1	-1						IPR043202	Band-7_stomatin-like	FALSE	FALSE
15	73988792	73988802	STOML1	ENSG00000067221	ENST00000562453	ENSE00002628602	73988792	73988802	5	0	2						IPR043202	Band-7_stomatin-like	FALSE	FALSE
15	73992091	73992223	STOML1	ENSG00000067221	ENST00000564777	ENSE00002616569	73992091	73992297	1	-1	1						IPR043202, IPR036527, IPR036013, IPR003033, IPR001972	Band-7_stomatin-like, SCP2_sterol-bd_dom_sf, Band_7/SPFH_dom_sf, SCP2_sterol-bd_dom, Stomatin_HflK_HflKC_fam	FALSE	FALSE
15	73983937	73984130	STOML1	ENSG00000067221	ENST00000564777	ENSE00001837838	73983206	73984130	6	1	-1						IPR043202, IPR036527, IPR036013, IPR003033, IPR001972	Band-7_stomatin-like, SCP2_sterol-bd_dom_sf, Band_7/SPFH_dom_sf, SCP2_sterol-bd_dom, Stomatin_HflK_HflKC_fam	FALSE	FALSE
15	73991627	73991633	STOML1	ENSG00000067221	ENST00000565240	ENSE00002616869	73991627	73991834	1	-1	1						IPR043202, IPR036013, IPR001972	Band-7_stomatin-like, Band_7/SPFH_dom_sf, Stomatin_HflK_HflKC_fam	FALSE	FALSE
15	73988654	73988802	STOML1	ENSG00000067221	ENST00000565240	ENSE00002576996	73988654	73988802	4	0	2						IPR043202, IPR036013, IPR001972	Band-7_stomatin-like, Band_7/SPFH_dom_sf, Stomatin_HflK_HflKC_fam	FALSE	FALSE
15			STOML1	ENSG00000067221	ENST00000566081	ENSE00002615472	73992213	73992318	1	-1	-1						IPR043202, IPR036013	Band-7_stomatin-like, Band_7/SPFH_dom_sf	FALSE	FALSE
15			PKM	ENSG00000067225	ENST00000319622	ENSE00001339295	72230900	72231386	1	-1	-1				TRUE		IPR040442, IPR036918, IPR018209, IPR015813, IPR015806, IPR015795, IPR015793, IPR011037	Pyrv_Kinase-like_dom_sf, Pyrv_Knase_C_sf, Pyrv_Knase_AS, Pyrv/PenolPyrv_Kinase-like_dom, Pyrv_Knase_insert_dom_sf, Pyrv_Knase_C, Pyrv_Knase_brl, Pyrv_Knase-like_insert_dom_sf	FALSE	FALSE
15	72218944	72219097	PKM	ENSG00000067225	ENST00000319622	ENSE00003522795	72218944	72219110	2	-1	1						IPR040442, IPR036918, IPR018209, IPR015813, IPR015806, IPR015795, IPR015793, IPR011037	Pyrv_Kinase-like_dom_sf, Pyrv_Knase_C_sf, Pyrv_Knase_AS, Pyrv/PenolPyrv_Kinase-like_dom, Pyrv_Knase_insert_dom_sf, Pyrv_Knase_C, Pyrv_Knase_brl, Pyrv_Knase-like_insert_dom_sf	FALSE	FALSE
15	72217409	72217500	PKM	ENSG00000067225	ENST00000319622	ENSE00003790251	72217409	72217500	3	1	0						IPR040442, IPR036918, IPR018209, IPR015813, IPR015806, IPR015795, IPR015793, IPR011037	Pyrv_Kinase-like_dom_sf, Pyrv_Knase_C_sf, Pyrv_Knase_AS, Pyrv/PenolPyrv_Kinase-like_dom, Pyrv_Knase_insert_dom_sf, Pyrv_Knase_C, Pyrv_Knase_brl, Pyrv_Knase-like_insert_dom_sf	FALSE	FALSE
15	72210347	72210478	PKM	ENSG00000067225	ENST00000319622	ENSE00003566465	72210347	72210478	4	0	0	TRUE					IPR040442, IPR036918, IPR018209, IPR015813, IPR015806, IPR015795, IPR015793, IPR011037	Pyrv_Kinase-like_dom_sf, Pyrv_Knase_C_sf, Pyrv_Knase_AS, Pyrv/PenolPyrv_Kinase-like_dom, Pyrv_Knase_insert_dom_sf, Pyrv_Knase_C, Pyrv_Knase_brl, Pyrv_Knase-like_insert_dom_sf	FALSE	FALSE
15	72209673	72209859	PKM	ENSG00000067225	ENST00000319622	ENSE00003535056	72209673	72209859	5	0	1						IPR040442, IPR036918, IPR018209, IPR015813, IPR015806, IPR015795, IPR015793, IPR011037	Pyrv_Kinase-like_dom_sf, Pyrv_Knase_C_sf, Pyrv_Knase_AS, Pyrv/PenolPyrv_Kinase-like_dom, Pyrv_Knase_insert_dom_sf, Pyrv_Knase_C, Pyrv_Knase_brl, Pyrv_Knase-like_insert_dom_sf	FALSE	FALSE
15	72208621	72208891	PKM	ENSG00000067225	ENST00000319622	ENSE00003590685	72208621	72208891	6	1	2						IPR040442, IPR036918, IPR018209, IPR015813, IPR015806, IPR015795, IPR015793, IPR011037	Pyrv_Kinase-like_dom_sf, Pyrv_Knase_C_sf, Pyrv_Knase_AS, Pyrv/PenolPyrv_Kinase-like_dom, Pyrv_Knase_insert_dom_sf, Pyrv_Knase_C, Pyrv_Knase_brl, Pyrv_Knase-like_insert_dom_sf	FALSE	FALSE
15	72207127	72207277	PKM	ENSG00000067225	ENST00000319622	ENSE00003475296	72207127	72207277	7	2	0						IPR040442, IPR036918, IPR018209, IPR015813, IPR015806, IPR015795, IPR015793, IPR011037	Pyrv_Kinase-like_dom_sf, Pyrv_Knase_C_sf, Pyrv_Knase_AS, Pyrv/PenolPyrv_Kinase-like_dom, Pyrv_Knase_insert_dom_sf, Pyrv_Knase_C, Pyrv_Knase_brl, Pyrv_Knase-like_insert_dom_sf	FALSE	FALSE
15	72206728	72206880	PKM	ENSG00000067225	ENST00000319622	ENSE00003647308	72206728	72206880	8	0	0	TRUE					IPR040442, IPR036918, IPR018209, IPR015813, IPR015806, IPR015795, IPR015793, IPR011037	Pyrv_Kinase-like_dom_sf, Pyrv_Knase_C_sf, Pyrv_Knase_AS, Pyrv/PenolPyrv_Kinase-like_dom, Pyrv_Knase_insert_dom_sf, Pyrv_Knase_C, Pyrv_Knase_brl, Pyrv_Knase-like_insert_dom_sf	FALSE	FALSE
15	72203022	72203188	PKM	ENSG00000067225	ENST00000319622	ENSE00001339202	72203022	72203188	9	0	2						IPR040442, IPR036918, IPR018209, IPR015813, IPR015806, IPR015795, IPR015793, IPR011037	Pyrv_Kinase-like_dom_sf, Pyrv_Knase_C_sf, Pyrv_Knase_AS, Pyrv/PenolPyrv_Kinase-like_dom, Pyrv_Knase_insert_dom_sf, Pyrv_Knase_C, Pyrv_Knase_brl, Pyrv_Knase-like_insert_dom_sf	FALSE	FALSE
15	72200474	72200655	PKM	ENSG00000067225	ENST00000319622	ENSE00003632285	72200474	72200655	10	2	1						IPR040442, IPR036918, IPR018209, IPR015813, IPR015806, IPR015795, IPR015793, IPR011037	Pyrv_Kinase-like_dom_sf, Pyrv_Knase_C_sf, Pyrv_Knase_AS, Pyrv/PenolPyrv_Kinase-like_dom, Pyrv_Knase_insert_dom_sf, Pyrv_Knase_C, Pyrv_Knase_brl, Pyrv_Knase-like_insert_dom_sf	FALSE	FALSE
15	72199650	72199756	PKM	ENSG00000067225	ENST00000319622	ENSE00003563330	72199029	72199756	11	1	-1						IPR040442, IPR036918, IPR018209, IPR015813, IPR015806, IPR015795, IPR015793, IPR011037	Pyrv_Kinase-like_dom_sf, Pyrv_Knase_C_sf, Pyrv_Knase_AS, Pyrv/PenolPyrv_Kinase-like_dom, Pyrv_Knase_insert_dom_sf, Pyrv_Knase_C, Pyrv_Knase_brl, Pyrv_Knase-like_insert_dom_sf	FALSE	FALSE
15			PKM	ENSG00000067225	ENST00000335181	ENSE00001546931	72231116	72231190	1	-1	-1						IPR040442, IPR036918, IPR018209, IPR015813, IPR015806, IPR015795, IPR015793, IPR011037	Pyrv_Kinase-like_dom_sf, Pyrv_Knase_C_sf, Pyrv_Knase_AS, Pyrv/PenolPyrv_Kinase-like_dom, Pyrv_Knase_insert_dom_sf, Pyrv_Knase_C, Pyrv_Knase_brl, Pyrv_Knase-like_insert_dom_sf	FALSE	FALSE
15	72202454	72202620	PKM	ENSG00000067225	ENST00000335181	ENSE00003618390	72202454	72202620	9	0	2						IPR040442, IPR036918, IPR018209, IPR015813, IPR015806, IPR015795, IPR015793, IPR011037	Pyrv_Kinase-like_dom_sf, Pyrv_Knase_C_sf, Pyrv_Knase_AS, Pyrv/PenolPyrv_Kinase-like_dom, Pyrv_Knase_insert_dom_sf, Pyrv_Knase_C, Pyrv_Knase_brl, Pyrv_Knase-like_insert_dom_sf	FALSE	FALSE
15	72217484	72217500	PKM	ENSG00000067225	ENST00000389093	ENSE00003747482	72217484	72217500	3	1	0						IPR040442, IPR036918, IPR018209, IPR015813, IPR015806, IPR015795, IPR015793, IPR011037	Pyrv_Kinase-like_dom_sf, Pyrv_Knase_C_sf, Pyrv_Knase_AS, Pyrv/PenolPyrv_Kinase-like_dom, Pyrv_Knase_insert_dom_sf, Pyrv_Knase_C, Pyrv_Knase_brl, Pyrv_Knase-like_insert_dom_sf	FALSE	FALSE
15	72209673	72209844	PKM	ENSG00000067225	ENST00000389093	ENSE00003752520	72209673	72209844	4	0	1						IPR040442, IPR036918, IPR018209, IPR015813, IPR015806, IPR015795, IPR015793, IPR011037	Pyrv_Kinase-like_dom_sf, Pyrv_Knase_C_sf, Pyrv_Knase_AS, Pyrv/PenolPyrv_Kinase-like_dom, Pyrv_Knase_insert_dom_sf, Pyrv_Knase_C, Pyrv_Knase_brl, Pyrv_Knase-like_insert_dom_sf	FALSE	FALSE
15			PKM	ENSG00000067225	ENST00000449901	ENSE00003715228	72231116	72231386	1	-1	-1						IPR040442, IPR036918, IPR018209, IPR015813, IPR015806, IPR015795, IPR015793, IPR011037	Pyrv_Kinase-like_dom_sf, Pyrv_Knase_C_sf, Pyrv_Knase_AS, Pyrv/PenolPyrv_Kinase-like_dom, Pyrv_Knase_insert_dom_sf, Pyrv_Knase_C, Pyrv_Knase_brl, Pyrv_Knase-like_insert_dom_sf	FALSE	FALSE
15	72221168	72221201	PKM	ENSG00000067225	ENST00000449901	ENSE00003659292	72221168	72221284	2	-1	1						IPR040442, IPR036918, IPR018209, IPR015813, IPR015806, IPR015795, IPR015793, IPR011037	Pyrv_Kinase-like_dom_sf, Pyrv_Knase_C_sf, Pyrv_Knase_AS, Pyrv/PenolPyrv_Kinase-like_dom, Pyrv_Knase_insert_dom_sf, Pyrv_Knase_C, Pyrv_Knase_brl, Pyrv_Knase-like_insert_dom_sf	FALSE	FALSE
15	72218944	72219110	PKM	ENSG00000067225	ENST00000449901	ENSE00003559627	72218944	72219110	3	1	0						IPR040442, IPR036918, IPR018209, IPR015813, IPR015806, IPR015795, IPR015793, IPR011037	Pyrv_Kinase-like_dom_sf, Pyrv_Knase_C_sf, Pyrv_Knase_AS, Pyrv/PenolPyrv_Kinase-like_dom, Pyrv_Knase_insert_dom_sf, Pyrv_Knase_C, Pyrv_Knase_brl, Pyrv_Knase-like_insert_dom_sf	FALSE	FALSE
15			PKM	ENSG00000067225	ENST00000561609	ENSE00002592781	72228577	72228676	1	-1	-1						IPR040442, IPR036918, IPR018209, IPR015813, IPR015806, IPR015795, IPR015793, IPR011037	Pyrv_Kinase-like_dom_sf, Pyrv_Knase_C_sf, Pyrv_Knase_AS, Pyrv/PenolPyrv_Kinase-like_dom, Pyrv_Knase_insert_dom_sf, Pyrv_Knase_C, Pyrv_Knase_brl, Pyrv_Knase-like_insert_dom_sf	FALSE	FALSE
15	72200508	72200655	PKM	ENSG00000067225	ENST00000561609	ENSE00002599842	72200508	72200655	10	2	0						IPR040442, IPR036918, IPR018209, IPR015813, IPR015806, IPR015795, IPR015793, IPR011037	Pyrv_Kinase-like_dom_sf, Pyrv_Knase_C_sf, Pyrv_Knase_AS, Pyrv/PenolPyrv_Kinase-like_dom, Pyrv_Knase_insert_dom_sf, Pyrv_Knase_C, Pyrv_Knase_brl, Pyrv_Knase-like_insert_dom_sf	FALSE	FALSE
15			PKM	ENSG00000067225	ENST00000562997	ENSE00002603073	72222450	72222531	1	-1	-1						IPR040442, IPR036918, IPR015813, IPR015806, IPR015793	Pyrv_Kinase-like_dom_sf, Pyrv_Knase_C_sf, Pyrv/PenolPyrv_Kinase-like_dom, Pyrv_Knase_insert_dom_sf, Pyrv_Knase_brl	FALSE	FALSE
15	72209751	72209859	PKM	ENSG00000067225	ENST00000562997	ENSE00002625427	72209751	72209859	5	0	1						IPR040442, IPR036918, IPR015813, IPR015806, IPR015793	Pyrv_Kinase-like_dom_sf, Pyrv_Knase_C_sf, Pyrv/PenolPyrv_Kinase-like_dom, Pyrv_Knase_insert_dom_sf, Pyrv_Knase_brl	FALSE	FALSE
15			PKM	ENSG00000067225	ENST00000564178	ENSE00002629928	72219390	72219425	1	-1	-1						IPR040442, IPR036918, IPR015813, IPR015793	Pyrv_Kinase-like_dom_sf, Pyrv_Knase_C_sf, Pyrv/PenolPyrv_Kinase-like_dom, Pyrv_Knase_brl	FALSE	FALSE
15	72209733	72209859	PKM	ENSG00000067225	ENST00000564178	ENSE00002617601	72209733	72209859	5	0	1						IPR040442, IPR036918, IPR015813, IPR015793	Pyrv_Kinase-like_dom_sf, Pyrv_Knase_C_sf, Pyrv/PenolPyrv_Kinase-like_dom, Pyrv_Knase_brl	FALSE	FALSE
15			PKM	ENSG00000067225	ENST00000565154	ENSE00002600860	72230896	72231113	1	-1	-1						IPR040442, IPR036918, IPR018209, IPR015813, IPR015806, IPR015795, IPR015793, IPR011037	Pyrv_Kinase-like_dom_sf, Pyrv_Knase_C_sf, Pyrv_Knase_AS, Pyrv/PenolPyrv_Kinase-like_dom, Pyrv_Knase_insert_dom_sf, Pyrv_Knase_C, Pyrv_Knase_brl, Pyrv_Knase-like_insert_dom_sf	FALSE	FALSE
15	72199650	72199756	PKM	ENSG00000067225	ENST00000565154	ENSE00002601115	72199590	72199756	12	1	-1						IPR040442, IPR036918, IPR018209, IPR015813, IPR015806, IPR015795, IPR015793, IPR011037	Pyrv_Kinase-like_dom_sf, Pyrv_Knase_C_sf, Pyrv_Knase_AS, Pyrv/PenolPyrv_Kinase-like_dom, Pyrv_Knase_insert_dom_sf, Pyrv_Knase_C, Pyrv_Knase_brl, Pyrv_Knase-like_insert_dom_sf	FALSE	FALSE
15			PKM	ENSG00000067225	ENST00000565184	ENSE00002618127	72230896	72231171	1	-1	-1						IPR040442, IPR036918, IPR018209, IPR015813, IPR015806, IPR015795, IPR015793, IPR011037	Pyrv_Kinase-like_dom_sf, Pyrv_Knase_C_sf, Pyrv_Knase_AS, Pyrv/PenolPyrv_Kinase-like_dom, Pyrv_Knase_insert_dom_sf, Pyrv_Knase_C, Pyrv_Knase_brl, Pyrv_Knase-like_insert_dom_sf	FALSE	FALSE
15	72199650	72199756	PKM	ENSG00000067225	ENST00000565184	ENSE00001560298	72199032	72199756	11	1	-1						IPR040442, IPR036918, IPR018209, IPR015813, IPR015806, IPR015795, IPR015793, IPR011037	Pyrv_Kinase-like_dom_sf, Pyrv_Knase_C_sf, Pyrv_Knase_AS, Pyrv/PenolPyrv_Kinase-like_dom, Pyrv_Knase_insert_dom_sf, Pyrv_Knase_C, Pyrv_Knase_brl, Pyrv_Knase-like_insert_dom_sf	FALSE	FALSE
15			PKM	ENSG00000067225	ENST00000566809	ENSE00002601215	72231324	72231624	1	-1	-1						IPR040442, IPR036918, IPR015813, IPR015793	Pyrv_Kinase-like_dom_sf, Pyrv_Knase_C_sf, Pyrv/PenolPyrv_Kinase-like_dom, Pyrv_Knase_brl	FALSE	FALSE
15			PKM	ENSG00000067225	ENST00000567087	ENSE00002576229	72231599	72231680	1	-1	-1						IPR040442, IPR036918, IPR015813, IPR015806, IPR015793	Pyrv_Kinase-like_dom_sf, Pyrv_Knase_C_sf, Pyrv/PenolPyrv_Kinase-like_dom, Pyrv_Knase_insert_dom_sf, Pyrv_Knase_brl	FALSE	FALSE
15	72209783	72209859	PKM	ENSG00000067225	ENST00000567087	ENSE00002595493	72209783	72209859	5	0	2						IPR040442, IPR036918, IPR015813, IPR015806, IPR015793	Pyrv_Kinase-like_dom_sf, Pyrv_Knase_C_sf, Pyrv/PenolPyrv_Kinase-like_dom, Pyrv_Knase_insert_dom_sf, Pyrv_Knase_brl	FALSE	FALSE
15			PKM	ENSG00000067225	ENST00000567118	ENSE00003467662	72221168	72221284	2	-1	-1
15	72210423	72210478	PKM	ENSG00000067225	ENST00000567118	ENSE00003534760	72210347	72210478	4	1	-1
15			PKM	ENSG00000067225	ENST00000567118	ENSE00003497716	72209673	72209859	5	-1	-1				TRUE
15			PKM	ENSG00000067225	ENST00000567118	ENSE00003618174	72208621	72208891	6	-1	-1				TRUE
15			PKM	ENSG00000067225	ENST00000567118	ENSE00003509895	72207127	72207277	7	-1	-1				TRUE
15			PKM	ENSG00000067225	ENST00000567118	ENSE00003646231	72206728	72206880	8	-1	-1				TRUE
15			PKM	ENSG00000067225	ENST00000567118	ENSE00003647862	72202454	72202620	9	-1	-1				TRUE
15			PKM	ENSG00000067225	ENST00000567118	ENSE00003535770	72200474	72200655	10	-1	-1				TRUE
15			PKM	ENSG00000067225	ENST00000567118	ENSE00003651040	72199105	72199756	11	-1	-1
15			PKM	ENSG00000067225	ENST00000568459	ENSE00002591894	72229547	72229722	1	-1	-1						IPR040442, IPR036918, IPR018209, IPR015813, IPR015806, IPR015795, IPR015793, IPR011037	Pyrv_Kinase-like_dom_sf, Pyrv_Knase_C_sf, Pyrv_Knase_AS, Pyrv/PenolPyrv_Kinase-like_dom, Pyrv_Knase_insert_dom_sf, Pyrv_Knase_C, Pyrv_Knase_brl, Pyrv_Knase-like_insert_dom_sf	FALSE	FALSE
15	72199650	72199756	PKM	ENSG00000067225	ENST00000568459	ENSE00002614041	72199629	72199756	11	1	-1						IPR040442, IPR036918, IPR018209, IPR015813, IPR015806, IPR015795, IPR015793, IPR011037	Pyrv_Kinase-like_dom_sf, Pyrv_Knase_C_sf, Pyrv_Knase_AS, Pyrv/PenolPyrv_Kinase-like_dom, Pyrv_Knase_insert_dom_sf, Pyrv_Knase_C, Pyrv_Knase_brl, Pyrv_Knase-like_insert_dom_sf	FALSE	FALSE
15			PKM	ENSG00000067225	ENST00000568883	ENSE00002586217	72231692	72231822	1	-1	-1				TRUE		IPR040442, IPR036918, IPR018209, IPR015813, IPR015795, IPR015793	Pyrv_Kinase-like_dom_sf, Pyrv_Knase_C_sf, Pyrv_Knase_AS, Pyrv/PenolPyrv_Kinase-like_dom, Pyrv_Knase_C, Pyrv_Knase_brl	FALSE	FALSE
15	72218979	72219097	PKM	ENSG00000067225	ENST00000568883	ENSE00002582218	72218979	72219110	2	-1	2						IPR040442, IPR036918, IPR018209, IPR015813, IPR015795, IPR015793	Pyrv_Kinase-like_dom_sf, Pyrv_Knase_C_sf, Pyrv_Knase_AS, Pyrv/PenolPyrv_Kinase-like_dom, Pyrv_Knase_C, Pyrv_Knase_brl	FALSE	FALSE
15	72208621	72208842	PKM	ENSG00000067225	ENST00000568883	ENSE00002580368	72208621	72208842	3	2	2						IPR040442, IPR036918, IPR018209, IPR015813, IPR015795, IPR015793	Pyrv_Kinase-like_dom_sf, Pyrv_Knase_C_sf, Pyrv_Knase_AS, Pyrv/PenolPyrv_Kinase-like_dom, Pyrv_Knase_C, Pyrv_Knase_brl	FALSE	FALSE
15			PKM	ENSG00000067225	ENST00000569050	ENSE00002586023	72231599	72231819	1	-1	-1						IPR036918	Pyrv_Knase_C_sf	FALSE	FALSE
15			PKM	ENSG00000067225	ENST00000569050	ENSE00002614691	72231324	72231391	2	-1	-1				TRUE		IPR036918	Pyrv_Knase_C_sf	FALSE	FALSE
15	72218943	72219097	PKM	ENSG00000067225	ENST00000569050	ENSE00002576672	72218943	72219110	3	-1	2						IPR036918	Pyrv_Knase_C_sf	FALSE	FALSE
15			PKM	ENSG00000067225	ENST00000569857	ENSE00001360078	72231116	72231225	1	-1	-1
15	72208617	72208891	PKM	ENSG00000067225	ENST00000569857	ENSE00002595435	72208617	72208891	6	1	0
15	72207272	72207277	PKM	ENSG00000067225	ENST00000569857	ENSE00003558214	72207127	72207277	7	0	-1
15			PKM	ENSG00000067225	ENST00000569857	ENSE00002606051	72202533	72202620	9	-1	-1
15			TP53BP1	ENSG00000067369	ENST00000263801	ENSE00001344404	43510370	43510614	1	-1	-1				TRUE		IPR036420, IPR015125, IPR014722	BRCT_dom_sf, 53-BP1_Tudor, Rib_L2_dom2	FALSE	FALSE
15	43492284	43492460	TP53BP1	ENSG00000067369	ENST00000263801	ENSE00003538686	43492284	43492468	2	-1	0						IPR036420, IPR015125, IPR014722	BRCT_dom_sf, 53-BP1_Tudor, Rib_L2_dom2	FALSE	FALSE
15	43492002	43492095	TP53BP1	ENSG00000067369	ENST00000263801	ENSE00003602641	43492002	43492095	3	0	1						IPR036420, IPR015125, IPR014722	BRCT_dom_sf, 53-BP1_Tudor, Rib_L2_dom2	FALSE	FALSE
15	43491669	43491753	TP53BP1	ENSG00000067369	ENST00000263801	ENSE00003577045	43491669	43491753	4	1	2						IPR036420, IPR015125, IPR014722	BRCT_dom_sf, 53-BP1_Tudor, Rib_L2_dom2	FALSE	FALSE
15	43480895	43481022	TP53BP1	ENSG00000067369	ENST00000263801	ENSE00003575854	43480895	43481022	5	2	1						IPR036420, IPR015125, IPR014722	BRCT_dom_sf, 53-BP1_Tudor, Rib_L2_dom2	FALSE	FALSE
15	43479859	43480017	TP53BP1	ENSG00000067369	ENST00000263801	ENSE00003527300	43479859	43480017	6	1	1		TRUE				IPR036420, IPR015125, IPR014722	BRCT_dom_sf, 53-BP1_Tudor, Rib_L2_dom2	FALSE	FALSE
15	43479397	43479526	TP53BP1	ENSG00000067369	ENST00000263801	ENSE00003668684	43479397	43479526	7	1	2						IPR036420, IPR015125, IPR014722	BRCT_dom_sf, 53-BP1_Tudor, Rib_L2_dom2	FALSE	FALSE
15	43477593	43477759	TP53BP1	ENSG00000067369	ENST00000263801	ENSE00003672655	43477593	43477759	8	2	1						IPR036420, IPR015125, IPR014722	BRCT_dom_sf, 53-BP1_Tudor, Rib_L2_dom2	FALSE	FALSE
15	43475565	43475694	TP53BP1	ENSG00000067369	ENST00000263801	ENSE00003582266	43475565	43475694	9	1	2						IPR036420, IPR015125, IPR014722	BRCT_dom_sf, 53-BP1_Tudor, Rib_L2_dom2	FALSE	FALSE
15	43474673	43474767	TP53BP1	ENSG00000067369	ENST00000263801	ENSE00003689220	43474673	43474767	10	2	1						IPR036420, IPR015125, IPR014722	BRCT_dom_sf, 53-BP1_Tudor, Rib_L2_dom2	FALSE	FALSE
15	43469858	43470066	TP53BP1	ENSG00000067369	ENST00000263801	ENSE00003634218	43469858	43470066	11	1	0						IPR036420, IPR015125, IPR014722	BRCT_dom_sf, 53-BP1_Tudor, Rib_L2_dom2	FALSE	FALSE
15	43455892	43457218	TP53BP1	ENSG00000067369	ENST00000263801	ENSE00003545052	43455892	43457218	12	0	1						IPR036420, IPR015125, IPR014722	BRCT_dom_sf, 53-BP1_Tudor, Rib_L2_dom2	FALSE	FALSE
15	43447366	43447485	TP53BP1	ENSG00000067369	ENST00000263801	ENSE00003521208	43447366	43447485	13	1	1		TRUE				IPR036420, IPR015125, IPR014722	BRCT_dom_sf, 53-BP1_Tudor, Rib_L2_dom2	FALSE	FALSE
15	43446387	43446590	TP53BP1	ENSG00000067369	ENST00000263801	ENSE00003574753	43446387	43446590	14	1	1		TRUE				IPR036420, IPR015125, IPR014722	BRCT_dom_sf, 53-BP1_Tudor, Rib_L2_dom2	FALSE	FALSE
15	43441526	43441583	TP53BP1	ENSG00000067369	ENST00000263801	ENSE00003476899	43441526	43441583	15	1	2						IPR036420, IPR015125, IPR014722	BRCT_dom_sf, 53-BP1_Tudor, Rib_L2_dom2	FALSE	FALSE
15	43438324	43438416	TP53BP1	ENSG00000067369	ENST00000263801	ENSE00003547798	43438324	43438416	16	2	2			TRUE			IPR036420, IPR015125, IPR014722	BRCT_dom_sf, 53-BP1_Tudor, Rib_L2_dom2	FALSE	FALSE
15	43432194	43432677	TP53BP1	ENSG00000067369	ENST00000263801	ENSE00003565424	43432194	43432677	17	2	0						IPR036420, IPR015125, IPR014722	BRCT_dom_sf, 53-BP1_Tudor, Rib_L2_dom2	FALSE	FALSE
15	43428016	43428168	TP53BP1	ENSG00000067369	ENST00000263801	ENSE00003549471	43428016	43428168	18	0	0	TRUE					IPR036420, IPR015125, IPR014722	BRCT_dom_sf, 53-BP1_Tudor, Rib_L2_dom2	FALSE	FALSE
15	43421855	43422126	TP53BP1	ENSG00000067369	ENST00000263801	ENSE00003632459	43421855	43422126	19	0	2						IPR036420, IPR015125, IPR014722	BRCT_dom_sf, 53-BP1_Tudor, Rib_L2_dom2	FALSE	FALSE
15	43421025	43421174	TP53BP1	ENSG00000067369	ENST00000263801	ENSE00003518469	43421025	43421174	20	2	2			TRUE			IPR036420, IPR015125, IPR014722	BRCT_dom_sf, 53-BP1_Tudor, Rib_L2_dom2	FALSE	FALSE
15	43420305	43420735	TP53BP1	ENSG00000067369	ENST00000263801	ENSE00003504192	43420305	43420735	21	2	1						IPR036420, IPR015125, IPR014722	BRCT_dom_sf, 53-BP1_Tudor, Rib_L2_dom2	FALSE	FALSE
15	43416225	43416416	TP53BP1	ENSG00000067369	ENST00000263801	ENSE00003460383	43416225	43416416	22	1	1		TRUE				IPR036420, IPR015125, IPR014722	BRCT_dom_sf, 53-BP1_Tudor, Rib_L2_dom2	FALSE	FALSE
15	43415594	43415809	TP53BP1	ENSG00000067369	ENST00000263801	ENSE00003590260	43415594	43415809	23	1	1		TRUE				IPR036420, IPR015125, IPR014722	BRCT_dom_sf, 53-BP1_Tudor, Rib_L2_dom2	FALSE	FALSE
15	43413119	43413334	TP53BP1	ENSG00000067369	ENST00000263801	ENSE00003686394	43413119	43413334	24	1	1		TRUE				IPR036420, IPR015125, IPR014722	BRCT_dom_sf, 53-BP1_Tudor, Rib_L2_dom2	FALSE	FALSE
15	43409647	43409741	TP53BP1	ENSG00000067369	ENST00000263801	ENSE00003663918	43409647	43409741	25	1	0						IPR036420, IPR015125, IPR014722	BRCT_dom_sf, 53-BP1_Tudor, Rib_L2_dom2	FALSE	FALSE
15	43408897	43409096	TP53BP1	ENSG00000067369	ENST00000263801	ENSE00003517900	43408897	43409096	26	0	2						IPR036420, IPR015125, IPR014722	BRCT_dom_sf, 53-BP1_Tudor, Rib_L2_dom2	FALSE	FALSE
15	43407943	43408088	TP53BP1	ENSG00000067369	ENST00000263801	ENSE00003686245	43407943	43408088	27	2	1						IPR036420, IPR015125, IPR014722	BRCT_dom_sf, 53-BP1_Tudor, Rib_L2_dom2	FALSE	FALSE
15	43407383	43407570	TP53BP1	ENSG00000067369	ENST00000263801	ENSE00001841464	43407209	43407570	28	1	-1						IPR036420, IPR015125, IPR014722	BRCT_dom_sf, 53-BP1_Tudor, Rib_L2_dom2	FALSE	FALSE
15	43493037	43493043	TP53BP1	ENSG00000067369	ENST00000382039	ENSE00001917682	43493037	43493105	1	-1	1						IPR036420, IPR015125, IPR014722	BRCT_dom_sf, 53-BP1_Tudor, Rib_L2_dom2	FALSE	FALSE
15	43492284	43492468	TP53BP1	ENSG00000067369	ENST00000382039	ENSE00003650329	43492284	43492468	2	1	0						IPR036420, IPR015125, IPR014722	BRCT_dom_sf, 53-BP1_Tudor, Rib_L2_dom2	FALSE	FALSE
15	43407383	43407570	TP53BP1	ENSG00000067369	ENST00000382039	ENSE00003580973	43407214	43407570	27	1	-1						IPR036420, IPR015125, IPR014722	BRCT_dom_sf, 53-BP1_Tudor, Rib_L2_dom2	FALSE	FALSE
15	43493037	43493043	TP53BP1	ENSG00000067369	ENST00000382044	ENSE00001911653	43493037	43493156	1	-1	1						IPR036420, IPR015125, IPR014722	BRCT_dom_sf, 53-BP1_Tudor, Rib_L2_dom2	FALSE	FALSE
15	43407383	43407570	TP53BP1	ENSG00000067369	ENST00000382044	ENSE00003719123	43403061	43407570	28	1	-1						IPR036420, IPR015125, IPR014722	BRCT_dom_sf, 53-BP1_Tudor, Rib_L2_dom2	FALSE	FALSE
15	43493037	43493043	TP53BP1	ENSG00000067369	ENST00000413546	ENSE00001490734	43493037	43493086	1	-1	1
15	43432649	43432677	TP53BP1	ENSG00000067369	ENST00000413546	ENSE00001668750	43432649	43432677	16	2	1
15	43493037	43493043	TP53BP1	ENSG00000067369	ENST00000450115	ENSE00002667433	43493037	43493127	1	-1	1						IPR036420, IPR015125, IPR014722	BRCT_dom_sf, 53-BP1_Tudor, Rib_L2_dom2	FALSE	FALSE
15	43413119	43413328	TP53BP1	ENSG00000067369	ENST00000450115	ENSE00001776419	43413119	43413328	24	1	1		TRUE				IPR036420, IPR015125, IPR014722	BRCT_dom_sf, 53-BP1_Tudor, Rib_L2_dom2	FALSE	FALSE
15	43407383	43407570	TP53BP1	ENSG00000067369	ENST00000450115	ENSE00002647194	43407216	43407570	28	1	-1						IPR036420, IPR015125, IPR014722	BRCT_dom_sf, 53-BP1_Tudor, Rib_L2_dom2	FALSE	FALSE
15	99633120	99633173	MEF2A	ENSG00000068305	ENST00000338042	ENSE00003529738	99632978	99633173	2	-1	0						IPR036879, IPR033896	TF_MADSbox_sf, MADS_MEF2-like	FALSE	FALSE
15	99645561	99645764	MEF2A	ENSG00000068305	ENST00000338042	ENSE00003625799	99645561	99645764	3	0	0	TRUE					IPR036879, IPR033896, IPR022102	TF_MADSbox_sf, MADS_MEF2-like, HJURP_C	FALSE	FALSE
15	99671323	99671454	MEF2A	ENSG00000068305	ENST00000338042	ENSE00001376615	99671323	99671454	4	0	0	TRUE
15	99674393	99674612	MEF2A	ENSG00000068305	ENST00000338042	ENSE00000900773	99674393	99674612	5	0	1						IPR036879, IPR033896, IPR022102	TF_MADSbox_sf, MADS_MEF2-like, HJURP_C	FALSE	FALSE
15	99675399	99675458	MEF2A	ENSG00000068305	ENST00000338042	ENSE00000900772	99675399	99675458	6	1	1		TRUE				IPR036879, IPR033896, IPR022102	TF_MADSbox_sf, MADS_MEF2-like, HJURP_C	FALSE	FALSE
15	99690241	99690428	MEF2A	ENSG00000068305	ENST00000338042	ENSE00001403949	99690241	99690428	7	1	0						IPR036879, IPR033896, IPR022102	TF_MADSbox_sf, MADS_MEF2-like, HJURP_C	FALSE	FALSE
15	99706729	99706855	MEF2A	ENSG00000068305	ENST00000338042	ENSE00001433734	99706729	99706855	8	0	1						IPR036879, IPR033896, IPR022102	TF_MADSbox_sf, MADS_MEF2-like, HJURP_C	FALSE	FALSE
15	99710634	99710760	MEF2A	ENSG00000068305	ENST00000338042	ENSE00003603003	99710634	99710760	9	1	2						IPR036879, IPR033896, IPR022102	TF_MADSbox_sf, MADS_MEF2-like, HJURP_C	FALSE	FALSE
15	99712390	99712771	MEF2A	ENSG00000068305	ENST00000338042	ENSE00001355179	99712390	99716422	10	2	-1						IPR036879, IPR033896, IPR022102	TF_MADSbox_sf, MADS_MEF2-like, HJURP_C	FALSE	FALSE
15			MEF2A	ENSG00000068305	ENST00000354410	ENSE00002573852	99565700	99566104	1	-1	-1						IPR036879, IPR033896, IPR022102	TF_MADSbox_sf, MADS_MEF2-like, HJURP_C	FALSE	FALSE
15	99671520	99671657	MEF2A	ENSG00000068305	ENST00000354410	ENSE00000900776	99671520	99671657	5	0	0						IPR036879, IPR033896, IPR022102	TF_MADSbox_sf, MADS_MEF2-like, HJURP_C	FALSE	FALSE
15	99712390	99712771	MEF2A	ENSG00000068305	ENST00000354410	ENSE00002570036	99712390	99716466	11	2	-1						IPR036879, IPR033896, IPR022102	TF_MADSbox_sf, MADS_MEF2-like, HJURP_C	FALSE	FALSE
15			MEF2A	ENSG00000068305	ENST00000449277	ENSE00002565996	99565990	99566104	1	-1	-1
15	99712390	99712771	MEF2A	ENSG00000068305	ENST00000449277	ENSE00002561138	99712390	99716406	9	2	-1
15			MEF2A	ENSG00000068305	ENST00000557785	ENSE00002545367	99565980	99566104	1	-1	-1						IPR036879, IPR033896, IPR022102	TF_MADSbox_sf, MADS_MEF2-like, HJURP_C	FALSE	FALSE
15	99712390	99712771	MEF2A	ENSG00000068305	ENST00000557785	ENSE00002567362	99712390	99713782	11	2	-1						IPR036879, IPR033896, IPR022102	TF_MADSbox_sf, MADS_MEF2-like, HJURP_C	FALSE	FALSE
15			MEF2A	ENSG00000068305	ENST00000557942	ENSE00002570397	99566087	99566104	1	-1	-1						IPR036879, IPR033896, IPR022102	TF_MADSbox_sf, MADS_MEF2-like, HJURP_C	FALSE	FALSE
15	99703362	99703385	MEF2A	ENSG00000068305	ENST00000557942	ENSE00001621136	99703362	99703385	9	0	0
15	99712390	99712771	MEF2A	ENSG00000068305	ENST00000557942	ENSE00002544094	99712390	99716424	12	2	-1						IPR036879, IPR033896, IPR022102	TF_MADSbox_sf, MADS_MEF2-like, HJURP_C	FALSE	FALSE
15			MEF2A	ENSG00000068305	ENST00000558049	ENSE00002548677	99565987	99566104	1	-1	-1				TRUE		IPR036879	TF_MADSbox_sf	FALSE	FALSE
15			MEF2A	ENSG00000068305	ENST00000558049	ENSE00002552993	99620891	99621080	2	-1	-1						IPR036879	TF_MADSbox_sf	FALSE	FALSE
15	99645561	99645621	MEF2A	ENSG00000068305	ENST00000558049	ENSE00002568024	99645561	99645621	4	0	1						IPR036879	TF_MADSbox_sf	FALSE	FALSE
15			MEF2A	ENSG00000068305	ENST00000558812	ENSE00001479223	99565928	99566104	1	-1	-1
15	99712390	99712771	MEF2A	ENSG00000068305	ENST00000558812	ENSE00002538158	99712390	99713324	10	2	-1
15			MEF2A	ENSG00000068305	ENST00000559903	ENSE00002554314	99566483	99566599	1	-1	-1						IPR036879, IPR033896	TF_MADSbox_sf, MADS_MEF2-like	FALSE	FALSE
15	99645561	99645739	MEF2A	ENSG00000068305	ENST00000559903	ENSE00002571984	99645561	99645739	4	0	2						IPR036879, IPR033896	TF_MADSbox_sf, MADS_MEF2-like	FALSE	FALSE
15			MEF2A	ENSG00000068305	ENST00000560493	ENSE00002553752	99565417	99565669	1	-1	-1						IPR036879, IPR033896	TF_MADSbox_sf, MADS_MEF2-like	FALSE	FALSE
15			MEF2A	ENSG00000068305	ENST00000560493	ENSE00001315420	99598430	99598511	2	-1	-1						IPR036879, IPR033896	TF_MADSbox_sf, MADS_MEF2-like	FALSE	FALSE
15	99645561	99645761	MEF2A	ENSG00000068305	ENST00000560493	ENSE00002566660	99645561	99645761	4	0	0						IPR036879, IPR033896	TF_MADSbox_sf, MADS_MEF2-like	FALSE	FALSE
15	60627238	60627374	RORA	ENSG00000069667	ENST00000261523	ENSE00001285975	60627238	60627463	1	-1	2						IPR035500, IPR013088, IPR003079, IPR001723, IPR001628	NHR-like_dom_sf, Znf_NHR/GATA, ROR_rcpt, Nuclear_hrmn_rcpt, Znf_hrmn_rcpt	FALSE	FALSE
15	60558225	60558306	RORA	ENSG00000069667	ENST00000261523	ENSE00000691423	60558225	60558306	2	2	0						IPR035500, IPR013088, IPR003079, IPR001723, IPR001628	NHR-like_dom_sf, Znf_NHR/GATA, ROR_rcpt, Nuclear_hrmn_rcpt, Znf_hrmn_rcpt	FALSE	FALSE
15	60556853	60556928	RORA	ENSG00000069667	ENST00000261523	ENSE00000691393	60556853	60556928	3	0	1						IPR035500, IPR013088, IPR003079, IPR001723, IPR001628	NHR-like_dom_sf, Znf_NHR/GATA, ROR_rcpt, Nuclear_hrmn_rcpt, Znf_hrmn_rcpt	FALSE	FALSE
15	60531766	60531851	RORA	ENSG00000069667	ENST00000261523	ENSE00003635782	60531766	60531851	4	1	0						IPR035500, IPR013088, IPR003079, IPR001723, IPR001628	NHR-like_dom_sf, Znf_NHR/GATA, ROR_rcpt, Nuclear_hrmn_rcpt, Znf_hrmn_rcpt	FALSE	FALSE
15	60514616	60514757	RORA	ENSG00000069667	ENST00000261523	ENSE00003659420	60514616	60514757	5	0	1						IPR035500, IPR013088, IPR003079, IPR001723, IPR001628, IPR000536, IPR035500, IPR013088, IPR003079, IPR001723, IPR001628	NHR-like_dom_sf, Znf_NHR/GATA, ROR_rcpt, Nuclear_hrmn_rcpt, Znf_hrmn_rcpt, Nucl_hrmn_rcpt_lig-bd, NHR-like_dom_sf, Znf_NHR/GATA, ROR_rcpt, Nuclear_hrmn_rcpt, Znf_hrmn_rcpt	FALSE	FALSE
15	60511226	60511621	RORA	ENSG00000069667	ENST00000261523	ENSE00003609182	60511226	60511621	6	1	1		TRUE				IPR035500, IPR013088, IPR003079, IPR001723, IPR001628	NHR-like_dom_sf, Znf_NHR/GATA, ROR_rcpt, Nuclear_hrmn_rcpt, Znf_hrmn_rcpt	FALSE	FALSE
15	60505508	60505629	RORA	ENSG00000069667	ENST00000261523	ENSE00001032962	60505508	60505629	7	1	0						IPR035500, IPR013088, IPR003079, IPR001723, IPR001628	NHR-like_dom_sf, Znf_NHR/GATA, ROR_rcpt, Nuclear_hrmn_rcpt, Znf_hrmn_rcpt	FALSE	FALSE
15	60503535	60503667	RORA	ENSG00000069667	ENST00000261523	ENSE00000391550	60503535	60503667	8	0	1						IPR035500, IPR013088, IPR003079, IPR001723, IPR001628	NHR-like_dom_sf, Znf_NHR/GATA, ROR_rcpt, Nuclear_hrmn_rcpt, Znf_hrmn_rcpt	FALSE	FALSE
15	60502760	60502867	RORA	ENSG00000069667	ENST00000261523	ENSE00000691379	60502760	60502867	9	1	1		TRUE				IPR035500, IPR013088, IPR003079, IPR001723, IPR001628	NHR-like_dom_sf, Znf_NHR/GATA, ROR_rcpt, Nuclear_hrmn_rcpt, Znf_hrmn_rcpt	FALSE	FALSE
15	60500959	60501069	RORA	ENSG00000069667	ENST00000261523	ENSE00000885025	60500959	60501069	10	1	1		TRUE				IPR035500, IPR013088, IPR003079, IPR001723, IPR001628	NHR-like_dom_sf, Znf_NHR/GATA, ROR_rcpt, Nuclear_hrmn_rcpt, Znf_hrmn_rcpt	FALSE	FALSE
15	60499892	60500004	RORA	ENSG00000069667	ENST00000261523	ENSE00000885024	60499892	60500004	11	1	0						IPR035500, IPR013088, IPR003079, IPR001723, IPR001628	NHR-like_dom_sf, Znf_NHR/GATA, ROR_rcpt, Nuclear_hrmn_rcpt, Znf_hrmn_rcpt	FALSE	FALSE
15	60497455	60497619	RORA	ENSG00000069667	ENST00000261523	ENSE00001840175	60497264	60497619	12	0	-1						IPR035500, IPR013088, IPR003079, IPR001723, IPR001628	NHR-like_dom_sf, Znf_NHR/GATA, ROR_rcpt, Nuclear_hrmn_rcpt, Znf_hrmn_rcpt	FALSE	FALSE
15	60627238	60627374	RORA	ENSG00000069667	ENST00000309157	ENSE00001876468	60627238	60627444	1	-1	2						IPR035500, IPR013088, IPR003079, IPR001723, IPR001628	NHR-like_dom_sf, Znf_NHR/GATA, ROR_rcpt, Nuclear_hrmn_rcpt, Znf_hrmn_rcpt	FALSE	FALSE
15	60614894	60615027	RORA	ENSG00000069667	ENST00000309157	ENSE00000691521	60614894	60615027	2	2	1						IPR035500, IPR013088, IPR003079, IPR001723, IPR001628	NHR-like_dom_sf, Znf_NHR/GATA, ROR_rcpt, Nuclear_hrmn_rcpt, Znf_hrmn_rcpt	FALSE	FALSE
15	61229053	61229218	RORA	ENSG00000069667	ENST00000335670	ENSE00001323632	61229053	61229302	1	-1	1						IPR035500, IPR013088, IPR003079, IPR001723, IPR001628	NHR-like_dom_sf, Znf_NHR/GATA, ROR_rcpt, Nuclear_hrmn_rcpt, Znf_hrmn_rcpt	FALSE	FALSE
15	60678657	60678686	RORA	ENSG00000069667	ENST00000335670	ENSE00003559420	60678657	60678686	2	1	1						IPR035500, IPR013088, IPR003079, IPR001723, IPR001628	NHR-like_dom_sf, Znf_NHR/GATA, ROR_rcpt, Nuclear_hrmn_rcpt, Znf_hrmn_rcpt	FALSE	FALSE
15	60497455	60497619	RORA	ENSG00000069667	ENST00000335670	ENSE00001141437	60488284	60497619	11	0	-1						IPR035500, IPR013088, IPR003079, IPR001723, IPR001628	NHR-like_dom_sf, Znf_NHR/GATA, ROR_rcpt, Nuclear_hrmn_rcpt, Znf_hrmn_rcpt	FALSE	FALSE
15	60592387	60592417	RORA	ENSG00000069667	ENST00000449337	ENSE00002556292	60592387	60592541	1	-1	1						IPR035500, IPR013088, IPR003079, IPR001723, IPR001628	NHR-like_dom_sf, Znf_NHR/GATA, ROR_rcpt, Nuclear_hrmn_rcpt, Znf_hrmn_rcpt	FALSE	FALSE
15	60497455	60497619	RORA	ENSG00000069667	ENST00000449337	ENSE00002551868	60497285	60497619	10	0	-1						IPR035500, IPR013088, IPR003079, IPR001723, IPR001628	NHR-like_dom_sf, Znf_NHR/GATA, ROR_rcpt, Nuclear_hrmn_rcpt, Znf_hrmn_rcpt	FALSE	FALSE
15	60592808	60593009	RORA	ENSG00000069667	ENST00000559343	ENSE00002573285	60592808	60593126	1	-1	1						IPR013088	Znf_NHR/GATA	FALSE	FALSE
15	60511592	60511621	RORA	ENSG00000069667	ENST00000559343	ENSE00002550080	60511592	60511621	4	1	1						IPR013088	Znf_NHR/GATA	FALSE	FALSE
15	55915284	55916831	NEDD4	ENSG00000069869	ENST00000338963	ENSE00001383429	55915284	55917131	1	-1	0						IPR036020, IPR035983, IPR001202	WW_dom_sf, Hect_E3_ubiquitin_ligase, WW_dom	FALSE	FALSE
15	55862913	55863079	NEDD4	ENSG00000069869	ENST00000338963	ENSE00003484195	55862913	55863079	2	0	2						IPR036020, IPR035983, IPR035892, IPR001202	WW_dom_sf, Hect_E3_ubiquitin_ligase, C2_domain_sf, WW_dom	FALSE	FALSE
15	55860661	55860778	NEDD4	ENSG00000069869	ENST00000338963	ENSE00003524967	55860661	55860778	3	2	0						IPR036020, IPR035983, IPR035892, IPR001202	WW_dom_sf, Hect_E3_ubiquitin_ligase, C2_domain_sf, WW_dom	FALSE	FALSE
15	55860407	55860574	NEDD4	ENSG00000069869	ENST00000338963	ENSE00003486630	55860407	55860574	4	0	0	TRUE					IPR036020, IPR035983, IPR035892, IPR001202	WW_dom_sf, Hect_E3_ubiquitin_ligase, C2_domain_sf, WW_dom	FALSE	FALSE
15	55856131	55856196	NEDD4	ENSG00000069869	ENST00000338963	ENSE00003636910	55856131	55856196	5	0	0	TRUE					IPR036020, IPR035983, IPR035892, IPR001202	WW_dom_sf, Hect_E3_ubiquitin_ligase, C2_domain_sf, WW_dom	FALSE	FALSE
15	55852424	55852543	NEDD4	ENSG00000069869	ENST00000338963	ENSE00003587049	55852424	55852543	6	0	0	TRUE					IPR036020, IPR035983, IPR035892, IPR001202	WW_dom_sf, Hect_E3_ubiquitin_ligase, C2_domain_sf, WW_dom	FALSE	FALSE
15	55850542	55850742	NEDD4	ENSG00000069869	ENST00000338963	ENSE00003613308	55850542	55850742	7	0	0	TRUE					IPR036020, IPR035983, IPR035892, IPR001202	WW_dom_sf, Hect_E3_ubiquitin_ligase, C2_domain_sf, WW_dom	FALSE	FALSE
15	55848806	55848886	NEDD4	ENSG00000069869	ENST00000338963	ENSE00003691036	55848806	55848886	8	0	0	TRUE					IPR036020, IPR035983, IPR035892, IPR001202	WW_dom_sf, Hect_E3_ubiquitin_ligase, C2_domain_sf, WW_dom	FALSE	FALSE
15	55848521	55848575	NEDD4	ENSG00000069869	ENST00000338963	ENSE00003670211	55848521	55848575	9	0	1						IPR036020, IPR035983, IPR035892, IPR001202	WW_dom_sf, Hect_E3_ubiquitin_ligase, C2_domain_sf, WW_dom	FALSE	FALSE
15	55848372	55848430	NEDD4	ENSG00000069869	ENST00000338963	ENSE00003682689	55848372	55848430	10	1	0						IPR036020, IPR035983, IPR035892, IPR001202	WW_dom_sf, Hect_E3_ubiquitin_ligase, C2_domain_sf, WW_dom	FALSE	FALSE
15	55846969	55847034	NEDD4	ENSG00000069869	ENST00000338963	ENSE00003644461	55846969	55847034	11	0	0	TRUE					IPR036020, IPR035983, IPR035892, IPR001202	WW_dom_sf, Hect_E3_ubiquitin_ligase, C2_domain_sf, WW_dom	FALSE	FALSE
15	55841934	55842163	NEDD4	ENSG00000069869	ENST00000338963	ENSE00003601016	55841934	55842163	12	0	2						IPR036020, IPR035983, IPR035892, IPR001202	WW_dom_sf, Hect_E3_ubiquitin_ligase, C2_domain_sf, WW_dom	FALSE	FALSE
15	55840606	55840727	NEDD4	ENSG00000069869	ENST00000338963	ENSE00003603773	55840606	55840727	13	2	1						IPR036020, IPR035983, IPR035892, IPR001202	WW_dom_sf, Hect_E3_ubiquitin_ligase, C2_domain_sf, WW_dom	FALSE	FALSE
15	55840447	55840517	NEDD4	ENSG00000069869	ENST00000338963	ENSE00003624333	55840447	55840517	14	1	0						IPR036020, IPR035983, IPR035892, IPR001202	WW_dom_sf, Hect_E3_ubiquitin_ligase, C2_domain_sf, WW_dom	FALSE	FALSE
15	55838509	55838604	NEDD4	ENSG00000069869	ENST00000338963	ENSE00003611181	55838509	55838604	15	0	0	TRUE					IPR036020, IPR035983, IPR035892, IPR001202	WW_dom_sf, Hect_E3_ubiquitin_ligase, C2_domain_sf, WW_dom	FALSE	FALSE
15	55838107	55838180	NEDD4	ENSG00000069869	ENST00000338963	ENSE00003624713	55838107	55838180	16	0	2						IPR036020, IPR035983, IPR035892, IPR001202	WW_dom_sf, Hect_E3_ubiquitin_ligase, C2_domain_sf, WW_dom	FALSE	FALSE
15	55837789	55837849	NEDD4	ENSG00000069869	ENST00000338963	ENSE00000941938	55837789	55837849	17	2	0						IPR036020, IPR035983, IPR035892, IPR001202	WW_dom_sf, Hect_E3_ubiquitin_ligase, C2_domain_sf, WW_dom	FALSE	FALSE
15	55834227	55834286	NEDD4	ENSG00000069869	ENST00000338963	ENSE00001249088	55834227	55834286	18	0	0	TRUE					IPR036020, IPR035983, IPR035892, IPR001202	WW_dom_sf, Hect_E3_ubiquitin_ligase, C2_domain_sf, WW_dom	FALSE	FALSE
15	55834038	55834145	NEDD4	ENSG00000069869	ENST00000338963	ENSE00003656295	55834038	55834145	19	0	0	TRUE					IPR036020, IPR035983, IPR035892, IPR001202	WW_dom_sf, Hect_E3_ubiquitin_ligase, C2_domain_sf, WW_dom	FALSE	FALSE
15	55833008	55833104	NEDD4	ENSG00000069869	ENST00000338963	ENSE00003591517	55833008	55833104	20	0	1						IPR036020, IPR035983, IPR035892, IPR001202	WW_dom_sf, Hect_E3_ubiquitin_ligase, C2_domain_sf, WW_dom	FALSE	FALSE
15	55830514	55830586	NEDD4	ENSG00000069869	ENST00000338963	ENSE00003612245	55830514	55830586	21	1	2						IPR036020, IPR035983, IPR035892, IPR001202	WW_dom_sf, Hect_E3_ubiquitin_ligase, C2_domain_sf, WW_dom	FALSE	FALSE
15	55829897	55829999	NEDD4	ENSG00000069869	ENST00000338963	ENSE00003516424	55826922	55829999	22	2	-1						IPR036020, IPR035983, IPR035892, IPR001202	WW_dom_sf, Hect_E3_ubiquitin_ligase, C2_domain_sf, WW_dom	FALSE	FALSE
15	55993511	55993555	NEDD4	ENSG00000069869	ENST00000435532	ENSE00001652747	55993511	55993746	1	-1	0						IPR036020, IPR035983, IPR035892, IPR024928, IPR001202, IPR000569	WW_dom_sf, Hect_E3_ubiquitin_ligase, C2_domain_sf, E3_ub_ligase_SMURF1, WW_dom, HECT_dom	FALSE	FALSE
15	55966473	55966546	NEDD4	ENSG00000069869	ENST00000435532	ENSE00003585173	55966473	55966546	2	0	2						IPR036020, IPR035983, IPR035892, IPR024928, IPR001202, IPR000569	WW_dom_sf, Hect_E3_ubiquitin_ligase, C2_domain_sf, E3_ub_ligase_SMURF1, WW_dom, HECT_dom	FALSE	FALSE
15	55951511	55951589	NEDD4	ENSG00000069869	ENST00000435532	ENSE00003634649	55951511	55951589	3	2	0						IPR036020, IPR035983, IPR035892, IPR024928, IPR001202, IPR000569	WW_dom_sf, Hect_E3_ubiquitin_ligase, C2_domain_sf, E3_ub_ligase_SMURF1, WW_dom, HECT_dom	FALSE	FALSE
15	55951376	55951414	NEDD4	ENSG00000069869	ENST00000435532	ENSE00003556885	55951376	55951414	4	0	0	TRUE					IPR036020, IPR035983, IPR035892, IPR024928, IPR001202, IPR000569	WW_dom_sf, Hect_E3_ubiquitin_ligase, C2_domain_sf, E3_ub_ligase_SMURF1, WW_dom, HECT_dom	FALSE	FALSE
15	55924646	55924699	NEDD4	ENSG00000069869	ENST00000435532	ENSE00003577303	55924646	55924699	5	0	0	TRUE					IPR036020, IPR035983, IPR035892, IPR024928, IPR001202, IPR000569	WW_dom_sf, Hect_E3_ubiquitin_ligase, C2_domain_sf, E3_ub_ligase_SMURF1, WW_dom, HECT_dom	FALSE	FALSE
15	55873958	55874008	NEDD4	ENSG00000069869	ENST00000435532	ENSE00003630808	55873958	55874008	6	0	0	TRUE					IPR036020, IPR035983, IPR035892, IPR001202	WW_dom_sf, Hect_E3_ubiquitin_ligase, C2_domain_sf, WW_dom	FALSE	FALSE
15	55872415	55872476	NEDD4	ENSG00000069869	ENST00000435532	ENSE00003533197	55872415	55872476	7	0	2						IPR036020, IPR035983, IPR035892, IPR001202	WW_dom_sf, Hect_E3_ubiquitin_ligase, C2_domain_sf, WW_dom	FALSE	FALSE
15	55869579	55869681	NEDD4	ENSG00000069869	ENST00000435532	ENSE00003692255	55869579	55869681	8	2	0						IPR036020, IPR035983, IPR035892, IPR001202	WW_dom_sf, Hect_E3_ubiquitin_ligase, C2_domain_sf, WW_dom	FALSE	FALSE
15	55915284	55916831	NEDD4	ENSG00000069869	ENST00000506154	ENSE00002057624	55915284	55917108	1	-1	0						IPR036020, IPR035983, IPR035892, IPR001202	WW_dom_sf, Hect_E3_ubiquitin_ligase, C2_domain_sf, WW_dom	FALSE	FALSE
15	55862913	55863031	NEDD4	ENSG00000069869	ENST00000506154	ENSE00002037486	55862913	55863031	5	0	2						IPR036020, IPR035983, IPR035892, IPR001202	WW_dom_sf, Hect_E3_ubiquitin_ligase, C2_domain_sf, WW_dom	FALSE	FALSE
15	55829897	55829999	NEDD4	ENSG00000069869	ENST00000506154	ENSE00002046496	55827335	55829999	25	2	-1						IPR036020, IPR035983, IPR035892, IPR001202	WW_dom_sf, Hect_E3_ubiquitin_ligase, C2_domain_sf, WW_dom	FALSE	FALSE
15	55915284	55915654	NEDD4	ENSG00000069869	ENST00000508871	ENSE00002020944	55915284	55915654	1	1	0						IPR036020, IPR035983, IPR035892, IPR001202	WW_dom_sf, Hect_E3_ubiquitin_ligase, C2_domain_sf, WW_dom	FALSE	FALSE
15	55319251	55319413	PIGB	ENSG00000069943	ENST00000164305	ENSE00003844862	55319222	55319413	1	-1	1						IPR039521	PIG-B/GPI10	FALSE	FALSE
15	55320275	55320410	PIGB	ENSG00000069943	ENST00000164305	ENSE00003549971	55320275	55320410	2	1	2						IPR039521	PIG-B/GPI10	FALSE	FALSE
15	55321273	55321390	PIGB	ENSG00000069943	ENST00000164305	ENSE00003465949	55321273	55321390	3	2	0						IPR039521	PIG-B/GPI10	FALSE	FALSE
15	55327531	55327635	PIGB	ENSG00000069943	ENST00000164305	ENSE00003466646	55327531	55327635	4	0	0	TRUE					IPR039521	PIG-B/GPI10	FALSE	FALSE
15	55329724	55329854	PIGB	ENSG00000069943	ENST00000164305	ENSE00003751905	55329724	55329854	5	0	2						IPR039521	PIG-B/GPI10	FALSE	FALSE
15	55333867	55334007	PIGB	ENSG00000069943	ENST00000164305	ENSE00003787075	55333867	55334007	6	2	2			TRUE			IPR039521	PIG-B/GPI10	FALSE	FALSE
15	55339267	55339318	PIGB	ENSG00000069943	ENST00000164305	ENSE00003644956	55339267	55339318	7	2	0						IPR039521	PIG-B/GPI10	FALSE	FALSE
15	55340612	55340823	PIGB	ENSG00000069943	ENST00000164305	ENSE00003484437	55340612	55340823	8	0	2						IPR039521	PIG-B/GPI10	FALSE	FALSE
15	55341738	55341802	PIGB	ENSG00000069943	ENST00000164305	ENSE00003512291	55341738	55341802	9	2	1						IPR039521	PIG-B/GPI10	FALSE	FALSE
15	55350699	55350912	PIGB	ENSG00000069943	ENST00000164305	ENSE00003588278	55350699	55350912	10	1	2						IPR039521	PIG-B/GPI10	FALSE	FALSE
15	55354798	55354978	PIGB	ENSG00000069943	ENST00000164305	ENSE00003616323	55354798	55354978	11	2	0						IPR039521	PIG-B/GPI10	FALSE	FALSE
15	55355286	55355432	PIGB	ENSG00000069943	ENST00000164305	ENSE00002601319	55355286	55355648	12	0	-1						IPR039521	PIG-B/GPI10	FALSE	FALSE
15	55319251	55319413	PIGB	ENSG00000069943	ENST00000539642	ENSE00003543255	55319251	55319413	1	0	1						IPR039521	PIG-B/GPI10	FALSE	FALSE
15	55321270	55321390	PIGB	ENSG00000069943	ENST00000539642	ENSE00003733198	55321270	55321390	3	2	0						IPR039521	PIG-B/GPI10	FALSE	FALSE
15	55355286	55355432	PIGB	ENSG00000069943	ENST00000539642	ENSE00003591118	55355286	55355432	12	0	0						IPR039521	PIG-B/GPI10	FALSE	FALSE
15	55340753	55340823	PIGB	ENSG00000069943	ENST00000565502	ENSE00002622020	55340753	55340823	1	0	2
15	55350699	55350803	PIGB	ENSG00000069943	ENST00000565502	ENSE00002617661	55350699	55350803	3	1	1
15	55354798	55354823	PIGB	ENSG00000069943	ENST00000565502	ENSE00003498017	55354798	55354978	4	1	-1
15			PIGB	ENSG00000069943	ENST00000565502	ENSE00002581195	55355286	55355644	5	-1	-1
15	55319251	55319413	PIGB	ENSG00000069943	ENST00000566999	ENSE00002603283	55319245	55319413	1	-1	1						IPR039521	PIG-B/GPI10	FALSE	FALSE
15	55321300	55321390	PIGB	ENSG00000069943	ENST00000566999	ENSE00002603381	55321300	55321390	3	2	0						IPR039521	PIG-B/GPI10	FALSE	FALSE
15			MAPK6	ENSG00000069956	ENST00000261845	ENSE00002542065	52019219	52019376	1	-1	-1						IPR017441, IPR011009, IPR008350, IPR008271	Protein_kinase_ATP_BS, Kinase-like_dom_sf, MAPK_ERK3/4, Ser/Thr_kinase_AS	FALSE	FALSE
15	52046461	52047015	MAPK6	ENSG00000069956	ENST00000261845	ENSE00000942191	52045830	52047015	2	-1	0						IPR017441, IPR011009, IPR008350, IPR008271	Protein_kinase_ATP_BS, Kinase-like_dom_sf, MAPK_ERK3/4, Ser/Thr_kinase_AS	FALSE	FALSE
15	52049993	52050137	MAPK6	ENSG00000069956	ENST00000261845	ENSE00000931423	52049993	52050137	3	0	1						IPR017441, IPR011009, IPR008350, IPR008271	Protein_kinase_ATP_BS, Kinase-like_dom_sf, MAPK_ERK3/4, Ser/Thr_kinase_AS	FALSE	FALSE
15	52058633	52058797	MAPK6	ENSG00000069956	ENST00000261845	ENSE00000688875	52058633	52058797	4	1	1		TRUE				IPR017441, IPR011009, IPR008350, IPR008271	Protein_kinase_ATP_BS, Kinase-like_dom_sf, MAPK_ERK3/4, Ser/Thr_kinase_AS	FALSE	FALSE
15	52061299	52061500	MAPK6	ENSG00000069956	ENST00000261845	ENSE00000688876	52061299	52061500	5	1	2						IPR017441, IPR011009, IPR008350, IPR008271	Protein_kinase_ATP_BS, Kinase-like_dom_sf, MAPK_ERK3/4, Ser/Thr_kinase_AS	FALSE	FALSE
15	52063902	52065000	MAPK6	ENSG00000069956	ENST00000261845	ENSE00000884734	52063902	52067375	6	2	-1						IPR017441, IPR011009, IPR008350, IPR008271	Protein_kinase_ATP_BS, Kinase-like_dom_sf, MAPK_ERK3/4, Ser/Thr_kinase_AS	FALSE	FALSE
15			GNB5	ENSG00000069966	ENST00000261837	ENSE00001281225	52191322	52191392	1	-1	-1				TRUE		IPR036322, IPR020472, IPR019775, IPR017986, IPR016346, IPR015943, IPR001680	WD40_repeat_dom_sf, G-protein_beta_WD-40_rep, WD40_repeat_CS, WD40_repeat_dom, Guanine_nucleotide-bd_bsu, WD40/YVTN_repeat-like_dom_sf, WD40_repeat	FALSE	FALSE
15	52184551	52184676	GNB5	ENSG00000069966	ENST00000261837	ENSE00003613960	52184551	52184694	2	-1	0						IPR036322, IPR020472, IPR019775, IPR017986, IPR016346, IPR015943, IPR001680	WD40_repeat_dom_sf, G-protein_beta_WD-40_rep, WD40_repeat_CS, WD40_repeat_dom, Guanine_nucleotide-bd_bsu, WD40/YVTN_repeat-like_dom_sf, WD40_repeat	FALSE	FALSE
15	52179768	52179879	GNB5	ENSG00000069966	ENST00000261837	ENSE00003467009	52179768	52179879	3	0	1						IPR036322, IPR020472, IPR019775, IPR017986, IPR016346, IPR015943, IPR001680	WD40_repeat_dom_sf, G-protein_beta_WD-40_rep, WD40_repeat_CS, WD40_repeat_dom, Guanine_nucleotide-bd_bsu, WD40/YVTN_repeat-like_dom_sf, WD40_repeat	FALSE	FALSE
15	52153940	52154076	GNB5	ENSG00000069966	ENST00000261837	ENSE00003509061	52153940	52154076	4	1	0						IPR036322, IPR020472, IPR019775, IPR017986, IPR016346, IPR015943, IPR001680	WD40_repeat_dom_sf, G-protein_beta_WD-40_rep, WD40_repeat_CS, WD40_repeat_dom, Guanine_nucleotide-bd_bsu, WD40/YVTN_repeat-like_dom_sf, WD40_repeat	FALSE	FALSE
15	52149884	52149925	GNB5	ENSG00000069966	ENST00000261837	ENSE00003628758	52149884	52149925	5	0	0	TRUE					IPR036322, IPR020472, IPR019775, IPR017986, IPR016346, IPR015943, IPR001680	WD40_repeat_dom_sf, G-protein_beta_WD-40_rep, WD40_repeat_CS, WD40_repeat_dom, Guanine_nucleotide-bd_bsu, WD40/YVTN_repeat-like_dom_sf, WD40_repeat	FALSE	FALSE
15	52147459	52147535	GNB5	ENSG00000069966	ENST00000261837	ENSE00000688926	52147459	52147535	6	0	2						IPR036322, IPR020472, IPR019775, IPR017986, IPR016346, IPR015943, IPR001680	WD40_repeat_dom_sf, G-protein_beta_WD-40_rep, WD40_repeat_CS, WD40_repeat_dom, Guanine_nucleotide-bd_bsu, WD40/YVTN_repeat-like_dom_sf, WD40_repeat	FALSE	FALSE
15	52141140	52141272	GNB5	ENSG00000069966	ENST00000261837	ENSE00003475633	52141140	52141272	7	2	0						IPR036322, IPR020472, IPR019775, IPR017986, IPR016346, IPR015943, IPR001680	WD40_repeat_dom_sf, G-protein_beta_WD-40_rep, WD40_repeat_CS, WD40_repeat_dom, Guanine_nucleotide-bd_bsu, WD40/YVTN_repeat-like_dom_sf, WD40_repeat	FALSE	FALSE
15	52135613	52135756	GNB5	ENSG00000069966	ENST00000261837	ENSE00003595923	52135613	52135756	8	0	0	TRUE					IPR036322, IPR020472, IPR019775, IPR017986, IPR016346, IPR015943, IPR001680	WD40_repeat_dom_sf, G-protein_beta_WD-40_rep, WD40_repeat_CS, WD40_repeat_dom, Guanine_nucleotide-bd_bsu, WD40/YVTN_repeat-like_dom_sf, WD40_repeat	FALSE	FALSE
15	52133378	52133469	GNB5	ENSG00000069966	ENST00000261837	ENSE00003652392	52133378	52133469	9	0	2						IPR036322, IPR020472, IPR019775, IPR017986, IPR016346, IPR015943, IPR001680	WD40_repeat_dom_sf, G-protein_beta_WD-40_rep, WD40_repeat_CS, WD40_repeat_dom, Guanine_nucleotide-bd_bsu, WD40/YVTN_repeat-like_dom_sf, WD40_repeat	FALSE	FALSE
15	52128196	52128244	GNB5	ENSG00000069966	ENST00000261837	ENSE00003617131	52128196	52128244	10	2	0						IPR036322, IPR020472, IPR019775, IPR017986, IPR016346, IPR015943, IPR001680	WD40_repeat_dom_sf, G-protein_beta_WD-40_rep, WD40_repeat_CS, WD40_repeat_dom, Guanine_nucleotide-bd_bsu, WD40/YVTN_repeat-like_dom_sf, WD40_repeat	FALSE	FALSE
15	52125948	52126044	GNB5	ENSG00000069966	ENST00000261837	ENSE00003477167	52125948	52126044	11	0	1						IPR036322, IPR020472, IPR019775, IPR017986, IPR016346, IPR015943, IPR001680	WD40_repeat_dom_sf, G-protein_beta_WD-40_rep, WD40_repeat_CS, WD40_repeat_dom, Guanine_nucleotide-bd_bsu, WD40/YVTN_repeat-like_dom_sf, WD40_repeat	FALSE	FALSE
15	52124473	52124639	GNB5	ENSG00000069966	ENST00000261837	ENSE00003626241	52124473	52124639	12	1	0						IPR036322, IPR020472, IPR019775, IPR017986, IPR016346, IPR015943, IPR001680	WD40_repeat_dom_sf, G-protein_beta_WD-40_rep, WD40_repeat_CS, WD40_repeat_dom, Guanine_nucleotide-bd_bsu, WD40/YVTN_repeat-like_dom_sf, WD40_repeat	FALSE	FALSE
15	52122757	52122768	GNB5	ENSG00000069966	ENST00000261837	ENSE00001856378	52115100	52122768	13	0	-1						IPR036322, IPR020472, IPR019775, IPR017986, IPR016346, IPR015943, IPR001680	WD40_repeat_dom_sf, G-protein_beta_WD-40_rep, WD40_repeat_CS, WD40_repeat_dom, Guanine_nucleotide-bd_bsu, WD40/YVTN_repeat-like_dom_sf, WD40_repeat	FALSE	FALSE
15	52179768	52179879	GNB5	ENSG00000069966	ENST00000358784	ENSE00002268484	52179768	52180001	1	-1	1						IPR036322, IPR020472, IPR019775, IPR017986, IPR016346, IPR015943, IPR001680	WD40_repeat_dom_sf, G-protein_beta_WD-40_rep, WD40_repeat_CS, WD40_repeat_dom, Guanine_nucleotide-bd_bsu, WD40/YVTN_repeat-like_dom_sf, WD40_repeat	FALSE	FALSE
15	52122757	52122768	GNB5	ENSG00000069966	ENST00000358784	ENSE00002556381	52122206	52122768	11	0	-1						IPR036322, IPR020472, IPR019775, IPR017986, IPR016346, IPR015943, IPR001680	WD40_repeat_dom_sf, G-protein_beta_WD-40_rep, WD40_repeat_CS, WD40_repeat_dom, Guanine_nucleotide-bd_bsu, WD40/YVTN_repeat-like_dom_sf, WD40_repeat	FALSE	FALSE
15	52179768	52179879	GNB5	ENSG00000069966	ENST00000396335	ENSE00002558045	52179768	52179887	1	-1	1						IPR036322, IPR020472, IPR019775, IPR017986, IPR016346, IPR015943, IPR001680	WD40_repeat_dom_sf, G-protein_beta_WD-40_rep, WD40_repeat_CS, WD40_repeat_dom, Guanine_nucleotide-bd_bsu, WD40/YVTN_repeat-like_dom_sf, WD40_repeat	FALSE	FALSE
15	52122757	52122768	GNB5	ENSG00000069966	ENST00000396335	ENSE00001281284	52120939	52122768	9	0	-1						IPR036322, IPR020472, IPR019775, IPR017986, IPR016346, IPR015943, IPR001680	WD40_repeat_dom_sf, G-protein_beta_WD-40_rep, WD40_repeat_CS, WD40_repeat_dom, Guanine_nucleotide-bd_bsu, WD40/YVTN_repeat-like_dom_sf, WD40_repeat	FALSE	FALSE
15	52141140	52141211	GNB5	ENSG00000069966	ENST00000558519	ENSE00002565976	52141140	52141211	1	0	0
15	52128692	52128695	GNB5	ENSG00000069966	ENST00000558519	ENSE00002541214	52128644	52128695	4	2	-1
15			GNB5	ENSG00000069966	ENST00000558519	ENSE00003527434	52128196	52128244	5	-1	-1				TRUE
15			GNB5	ENSG00000069966	ENST00000558519	ENSE00003574636	52125948	52126044	6	-1	-1				TRUE
15			GNB5	ENSG00000069966	ENST00000558519	ENSE00003681998	52124473	52124639	7	-1	-1
15	52179768	52179879	GNB5	ENSG00000069966	ENST00000560116	ENSE00002573832	52179768	52179900	1	-1	1						IPR036322, IPR019775, IPR017986, IPR016346, IPR015943, IPR001680	WD40_repeat_dom_sf, WD40_repeat_CS, WD40_repeat_dom, Guanine_nucleotide-bd_bsu, WD40/YVTN_repeat-like_dom_sf, WD40_repeat	FALSE	FALSE
15	52149794	52149925	GNB5	ENSG00000069966	ENST00000560116	ENSE00002547414	52149278	52149925	3	0	-1						IPR036322, IPR019775, IPR017986, IPR016346, IPR015943, IPR001680	WD40_repeat_dom_sf, WD40_repeat_CS, WD40_repeat_dom, Guanine_nucleotide-bd_bsu, WD40/YVTN_repeat-like_dom_sf, WD40_repeat	FALSE	FALSE
15	52179768	52179879	GNB5	ENSG00000069966	ENST00000561313	ENSE00001409255	52179768	52179973	1	-1	1
15	52141261	52141272	GNB5	ENSG00000069966	ENST00000561313	ENSE00003513190	52141140	52141272	4	0	-1
15			GNB5	ENSG00000069966	ENST00000561313	ENSE00002563343	52135689	52135756	5	-1	-1
15			RAB27A	ENSG00000069974	ENST00000336787	ENSE00002586804	55289716	55289813	1	-1	-1				TRUE		IPR041837, IPR027417, IPR005225	Rab27a/b, P-loop_NTPase, Small_GTP-bd_dom	FALSE	FALSE
15			RAB27A	ENSG00000069974	ENST00000336787	ENSE00001362392	55270165	55270284	2	-1	-1				TRUE		IPR041837, IPR027417, IPR005225	Rab27a/b, P-loop_NTPase, Small_GTP-bd_dom	FALSE	FALSE
15	55234782	55234934	RAB27A	ENSG00000069974	ENST00000336787	ENSE00003891228	55234782	55234956	3	-1	0						IPR041837, IPR027417, IPR005225	Rab27a/b, P-loop_NTPase, Small_GTP-bd_dom	FALSE	FALSE
15	55230401	55230486	RAB27A	ENSG00000069974	ENST00000336787	ENSE00003892515	55230401	55230486	4	0	2						IPR041837, IPR027417, IPR005225	Rab27a/b, P-loop_NTPase, Small_GTP-bd_dom	FALSE	FALSE
15	55228609	55228712	RAB27A	ENSG00000069974	ENST00000336787	ENSE00003893822	55228609	55228712	5	2	1						IPR041837, IPR027417, IPR005225	Rab27a/b, P-loop_NTPase, Small_GTP-bd_dom	FALSE	FALSE
15	55223889	55224012	RAB27A	ENSG00000069974	ENST00000336787	ENSE00003890957	55223889	55224012	6	1	2						IPR041837, IPR027417, IPR005225	Rab27a/b, P-loop_NTPase, Small_GTP-bd_dom	FALSE	FALSE
15	55205507	55205705	RAB27A	ENSG00000069974	ENST00000336787	ENSE00003892805	55202966	55205705	7	2	-1						IPR041837, IPR027417, IPR005225	Rab27a/b, P-loop_NTPase, Small_GTP-bd_dom	FALSE	FALSE
15			RAB27A	ENSG00000069974	ENST00000396307	ENSE00001863730	55270165	55270394	1	-1	-1						IPR041837, IPR027417, IPR005225	Rab27a/b, P-loop_NTPase, Small_GTP-bd_dom	FALSE	FALSE
15			RAB27A	ENSG00000069974	ENST00000563262	ENSE00002595890	55318931	55319113	1	-1	-1				TRUE		IPR027417	P-loop_NTPase	FALSE	FALSE
15			RAB27A	ENSG00000069974	ENST00000563262	ENSE00002604132	55314039	55314160	2	-1	-1						IPR027417	P-loop_NTPase	FALSE	FALSE
15	55228666	55228712	RAB27A	ENSG00000069974	ENST00000563262	ENSE00002584366	55228666	55228712	6	2	1						IPR027417	P-loop_NTPase	FALSE	FALSE
15			RAB27A	ENSG00000069974	ENST00000564609	ENSE00002604494	55270165	55270286	1	-1	-1						IPR041837, IPR027417, IPR005225	Rab27a/b, P-loop_NTPase, Small_GTP-bd_dom	FALSE	FALSE
15			RAB27A	ENSG00000069974	ENST00000564609	ENSE00002628086	55238403	55238491	2	-1	-1						IPR041837, IPR027417, IPR005225	Rab27a/b, P-loop_NTPase, Small_GTP-bd_dom	FALSE	FALSE
15	55205507	55205705	RAB27A	ENSG00000069974	ENST00000564609	ENSE00002620014	55205349	55205705	7	2	-1						IPR041837, IPR027417, IPR005225	Rab27a/b, P-loop_NTPase, Small_GTP-bd_dom	FALSE	FALSE
15			RAB27A	ENSG00000069974	ENST00000565972	ENSE00002598826	55270859	55270901	1	-1	-1				TRUE		IPR027417, IPR005225	P-loop_NTPase, Small_GTP-bd_dom	FALSE	FALSE
15			RAB27A	ENSG00000069974	ENST00000565972	ENSE00002587569	55237316	55237442	4	-1	-1						IPR027417, IPR005225	P-loop_NTPase, Small_GTP-bd_dom	FALSE	FALSE
15	55223948	55224012	RAB27A	ENSG00000069974	ENST00000565972	ENSE00002600467	55223948	55224012	8	1	0						IPR027417, IPR005225	P-loop_NTPase, Small_GTP-bd_dom	FALSE	FALSE
15			RAB27A	ENSG00000069974	ENST00000566877	ENSE00002615902	55248952	55249035	1	-1	-1						IPR041837, IPR027417, IPR005225	Rab27a/b, P-loop_NTPase, Small_GTP-bd_dom	FALSE	FALSE
15	55205616	55205705	RAB27A	ENSG00000069974	ENST00000566877	ENSE00002623513	55205616	55205705	6	2	2						IPR041837, IPR027417, IPR005225	Rab27a/b, P-loop_NTPase, Small_GTP-bd_dom	FALSE	FALSE
15			RAB27A	ENSG00000069974	ENST00000567380	ENSE00002586362	55270756	55270874	1	-1	-1						IPR027417, IPR005225	P-loop_NTPase, Small_GTP-bd_dom	FALSE	FALSE
15	55223916	55224012	RAB27A	ENSG00000069974	ENST00000567380	ENSE00002606160	55223916	55224012	6	1	2						IPR027417, IPR005225	P-loop_NTPase, Small_GTP-bd_dom	FALSE	FALSE
15			RAB27A	ENSG00000069974	ENST00000568803	ENSE00002605408	55270165	55270256	1	-1	-1						IPR027417	P-loop_NTPase	FALSE	FALSE
15			RAB27A	ENSG00000069974	ENST00000568803	ENSE00002584009	55259921	55260023	2	-1	-1						IPR027417	P-loop_NTPase	FALSE	FALSE
15	55230425	55230486	RAB27A	ENSG00000069974	ENST00000568803	ENSE00002581506	55230425	55230486	4	0	2						IPR027417	P-loop_NTPase	FALSE	FALSE
15			RAB27A	ENSG00000069974	ENST00000569493	ENSE00002601605	55270859	55270909	1	-1	-1						IPR041837, IPR027417, IPR005225	Rab27a/b, P-loop_NTPase, Small_GTP-bd_dom	FALSE	FALSE
15	55205507	55205705	RAB27A	ENSG00000069974	ENST00000569493	ENSE00002605113	55205353	55205705	7	2	-1						IPR041837, IPR027417, IPR005225	Rab27a/b, P-loop_NTPase, Small_GTP-bd_dom	FALSE	FALSE
15			PDE8A	ENSG00000073417	ENST00000310298	ENSE00001425009	84980440	84980502	1	-1	-1				TRUE		IPR036971, IPR035965, IPR023174, IPR023088, IPR013767, IPR003607, IPR002073	PDEase_catalytic_dom_sf, PAS-like_dom_sf, PDEase_CS, PDEase, PAS_fold, HD/PDEase_dom, PDEase_catalytic_dom	FALSE	FALSE
15	84982163	84982348	PDE8A	ENSG00000073417	ENST00000310298	ENSE00001655579	84981974	84982348	2	-1	0						IPR036971, IPR035965, IPR023174, IPR023088, IPR013767, IPR003607, IPR002073	PDEase_catalytic_dom_sf, PAS-like_dom_sf, PDEase_CS, PDEase, PAS_fold, HD/PDEase_dom, PDEase_catalytic_dom	FALSE	FALSE
15	85064370	85064426	PDE8A	ENSG00000073417	ENST00000310298	ENSE00003894685	85064370	85064426	3	0	0	TRUE					IPR036971, IPR035965, IPR023174, IPR023088, IPR013767, IPR003607, IPR002073	PDEase_catalytic_dom_sf, PAS-like_dom_sf, PDEase_CS, PDEase, PAS_fold, HD/PDEase_dom, PDEase_catalytic_dom	FALSE	FALSE
15	85067014	85067204	PDE8A	ENSG00000073417	ENST00000310298	ENSE00003643186	85067014	85067204	4	0	2						IPR036971, IPR035965, IPR023174, IPR023088, IPR013767, IPR003607, IPR002073	PDEase_catalytic_dom_sf, PAS-like_dom_sf, PDEase_CS, PDEase, PAS_fold, HD/PDEase_dom, PDEase_catalytic_dom	FALSE	FALSE
15	85075862	85075918	PDE8A	ENSG00000073417	ENST00000310298	ENSE00003689793	85075862	85075918	5	2	2			TRUE			IPR036971, IPR035965, IPR023174, IPR023088, IPR013767, IPR003607, IPR002073	PDEase_catalytic_dom_sf, PAS-like_dom_sf, PDEase_CS, PDEase, PAS_fold, HD/PDEase_dom, PDEase_catalytic_dom	FALSE	FALSE
15	85076733	85076787	PDE8A	ENSG00000073417	ENST00000310298	ENSE00003522851	85076733	85076787	6	2	0						IPR036971, IPR035965, IPR023174, IPR023088, IPR013767, IPR003607, IPR002073	PDEase_catalytic_dom_sf, PAS-like_dom_sf, PDEase_CS, PDEase, PAS_fold, HD/PDEase_dom, PDEase_catalytic_dom	FALSE	FALSE
15	85083556	85083644	PDE8A	ENSG00000073417	ENST00000310298	ENSE00003633755	85083556	85083644	7	0	2						IPR036971, IPR035965, IPR023174, IPR023088, IPR013767, IPR003607, IPR002073	PDEase_catalytic_dom_sf, PAS-like_dom_sf, PDEase_CS, PDEase, PAS_fold, HD/PDEase_dom, PDEase_catalytic_dom	FALSE	FALSE
15	85089338	85089416	PDE8A	ENSG00000073417	ENST00000310298	ENSE00003893335	85089338	85089416	8	2	0						IPR036971, IPR035965, IPR023174, IPR023088, IPR013767, IPR003607, IPR002073	PDEase_catalytic_dom_sf, PAS-like_dom_sf, PDEase_CS, PDEase, PAS_fold, HD/PDEase_dom, PDEase_catalytic_dom	FALSE	FALSE
15	85091044	85091181	PDE8A	ENSG00000073417	ENST00000310298	ENSE00003584756	85091044	85091181	9	0	0	TRUE					IPR036971, IPR035965, IPR023174, IPR023088, IPR013767, IPR003607, IPR002073	PDEase_catalytic_dom_sf, PAS-like_dom_sf, PDEase_CS, PDEase, PAS_fold, HD/PDEase_dom, PDEase_catalytic_dom	FALSE	FALSE
15	85097948	85098036	PDE8A	ENSG00000073417	ENST00000310298	ENSE00003649736	85097948	85098036	10	0	2						IPR036971, IPR035965, IPR023174, IPR023088, IPR013767, IPR003607, IPR002073	PDEase_catalytic_dom_sf, PAS-like_dom_sf, PDEase_CS, PDEase, PAS_fold, HD/PDEase_dom, PDEase_catalytic_dom	FALSE	FALSE
15	85100015	85100066	PDE8A	ENSG00000073417	ENST00000310298	ENSE00003496254	85100015	85100066	11	2	0						IPR036971, IPR035965, IPR023174, IPR023088, IPR013767, IPR003607, IPR002073	PDEase_catalytic_dom_sf, PAS-like_dom_sf, PDEase_CS, PDEase, PAS_fold, HD/PDEase_dom, PDEase_catalytic_dom	FALSE	FALSE
15	85100156	85100198	PDE8A	ENSG00000073417	ENST00000310298	ENSE00003633900	85100156	85100198	12	0	1						IPR036971, IPR035965, IPR023174, IPR023088, IPR013767, IPR003607, IPR002073	PDEase_catalytic_dom_sf, PAS-like_dom_sf, PDEase_CS, PDEase, PAS_fold, HD/PDEase_dom, PDEase_catalytic_dom	FALSE	FALSE
15	85109053	85109130	PDE8A	ENSG00000073417	ENST00000310298	ENSE00003607597	85109053	85109130	13	1	1		TRUE				IPR036971, IPR035965, IPR023174, IPR023088, IPR013767, IPR003607, IPR002073	PDEase_catalytic_dom_sf, PAS-like_dom_sf, PDEase_CS, PDEase, PAS_fold, HD/PDEase_dom, PDEase_catalytic_dom	FALSE	FALSE
15	85113377	85113447	PDE8A	ENSG00000073417	ENST00000310298	ENSE00003544098	85113377	85113447	14	1	0						IPR036971, IPR035965, IPR023174, IPR023088, IPR013767, IPR003607, IPR002073	PDEase_catalytic_dom_sf, PAS-like_dom_sf, PDEase_CS, PDEase, PAS_fold, HD/PDEase_dom, PDEase_catalytic_dom	FALSE	FALSE
15	85113873	85114037	PDE8A	ENSG00000073417	ENST00000310298	ENSE00003498929	85113873	85114037	15	0	0	TRUE					IPR036971, IPR035965, IPR023174, IPR023088, IPR013767, IPR003607, IPR002073	PDEase_catalytic_dom_sf, PAS-like_dom_sf, PDEase_CS, PDEase, PAS_fold, HD/PDEase_dom, PDEase_catalytic_dom	FALSE	FALSE
15	85115439	85115487	PDE8A	ENSG00000073417	ENST00000310298	ENSE00003530623	85115439	85115487	16	0	1						IPR036971, IPR035965, IPR023174, IPR023088, IPR013767, IPR003607, IPR002073	PDEase_catalytic_dom_sf, PAS-like_dom_sf, PDEase_CS, PDEase, PAS_fold, HD/PDEase_dom, PDEase_catalytic_dom	FALSE	FALSE
15	85115984	85116119	PDE8A	ENSG00000073417	ENST00000310298	ENSE00003555402	85115984	85116119	17	1	2						IPR036971, IPR035965, IPR023174, IPR023088, IPR013767, IPR003607, IPR002073	PDEase_catalytic_dom_sf, PAS-like_dom_sf, PDEase_CS, PDEase, PAS_fold, HD/PDEase_dom, PDEase_catalytic_dom	FALSE	FALSE
15	85117641	85117839	PDE8A	ENSG00000073417	ENST00000310298	ENSE00003665594	85117641	85117839	18	2	0						IPR036971, IPR035965, IPR023174, IPR023088, IPR013767, IPR003607, IPR002073	PDEase_catalytic_dom_sf, PAS-like_dom_sf, PDEase_CS, PDEase, PAS_fold, HD/PDEase_dom, PDEase_catalytic_dom	FALSE	FALSE
15	85120797	85121014	PDE8A	ENSG00000073417	ENST00000310298	ENSE00003511698	85120797	85121014	19	0	2						IPR036971, IPR035965, IPR023174, IPR023088, IPR013767, IPR003607, IPR002073	PDEase_catalytic_dom_sf, PAS-like_dom_sf, PDEase_CS, PDEase, PAS_fold, HD/PDEase_dom, PDEase_catalytic_dom	FALSE	FALSE
15	85123061	85123193	PDE8A	ENSG00000073417	ENST00000310298	ENSE00003647776	85123061	85123193	20	2	0						IPR036971, IPR035965, IPR023174, IPR023088, IPR013767, IPR003607, IPR002073	PDEase_catalytic_dom_sf, PAS-like_dom_sf, PDEase_CS, PDEase, PAS_fold, HD/PDEase_dom, PDEase_catalytic_dom	FALSE	FALSE
15	85126207	85126374	PDE8A	ENSG00000073417	ENST00000310298	ENSE00003569302	85126207	85126374	21	0	0	TRUE					IPR036971, IPR035965, IPR023174, IPR023088, IPR013767, IPR003607, IPR002073	PDEase_catalytic_dom_sf, PAS-like_dom_sf, PDEase_CS, PDEase, PAS_fold, HD/PDEase_dom, PDEase_catalytic_dom	FALSE	FALSE
15	85136534	85136663	PDE8A	ENSG00000073417	ENST00000310298	ENSE00003654871	85136534	85136663	22	0	1						IPR036971, IPR035965, IPR023174, IPR023088, IPR013767, IPR003607, IPR002073	PDEase_catalytic_dom_sf, PAS-like_dom_sf, PDEase_CS, PDEase, PAS_fold, HD/PDEase_dom, PDEase_catalytic_dom	FALSE	FALSE
15	85137797	85137903	PDE8A	ENSG00000073417	ENST00000310298	ENSE00001518794	85137797	85139145	23	1	-1						IPR036971, IPR035965, IPR023174, IPR023088, IPR013767, IPR003607, IPR002073	PDEase_catalytic_dom_sf, PAS-like_dom_sf, PDEase_CS, PDEase, PAS_fold, HD/PDEase_dom, PDEase_catalytic_dom	FALSE	FALSE
15	84982163	84982348	PDE8A	ENSG00000073417	ENST00000339708	ENSE00002149412	84981981	84982348	1	-1	0						IPR036971, IPR023174, IPR023088, IPR003607	PDEase_catalytic_dom_sf, PDEase_CS, PDEase, HD/PDEase_dom	FALSE	FALSE
15	85137797	85137903	PDE8A	ENSG00000073417	ENST00000339708	ENSE00003507956	85137797	85138032	21	1	-1						IPR036971, IPR023174, IPR023088, IPR003607	PDEase_catalytic_dom_sf, PDEase_CS, PDEase, HD/PDEase_dom	FALSE	FALSE
15	84982163	84982348	PDE8A	ENSG00000073417	ENST00000394553	ENSE00003847533	84981856	84982348	1	-1	0						IPR036971, IPR035965, IPR023174, IPR023088, IPR013767, IPR003607, IPR002073	PDEase_catalytic_dom_sf, PAS-like_dom_sf, PDEase_CS, PDEase, PAS_fold, HD/PDEase_dom, PDEase_catalytic_dom	FALSE	FALSE
15	85137797	85137903	PDE8A	ENSG00000073417	ENST00000394553	ENSE00003584279	85137797	85139142	22	1	-1						IPR036971, IPR035965, IPR023174, IPR023088, IPR013767, IPR003607, IPR002073	PDEase_catalytic_dom_sf, PAS-like_dom_sf, PDEase_CS, PDEase, PAS_fold, HD/PDEase_dom, PDEase_catalytic_dom	FALSE	FALSE
15	85091044	85091095	PDE8A	ENSG00000073417	ENST00000478717	ENSE00003469972	85091044	85091181	7	2	-1
15			PDE8A	ENSG00000073417	ENST00000478717	ENSE00003622387	85097948	85098036	8	-1	-1				TRUE
15			PDE8A	ENSG00000073417	ENST00000478717	ENSE00003590030	85100015	85100066	9	-1	-1				TRUE
15			PDE8A	ENSG00000073417	ENST00000478717	ENSE00003524951	85100156	85100198	10	-1	-1				TRUE
15			PDE8A	ENSG00000073417	ENST00000478717	ENSE00003459858	85109053	85109130	11	-1	-1				TRUE
15			PDE8A	ENSG00000073417	ENST00000478717	ENSE00003561215	85113377	85113447	12	-1	-1				TRUE
15			PDE8A	ENSG00000073417	ENST00000478717	ENSE00003581632	85113873	85114037	13	-1	-1				TRUE
15			PDE8A	ENSG00000073417	ENST00000478717	ENSE00003469364	85115439	85115487	14	-1	-1				TRUE
15			PDE8A	ENSG00000073417	ENST00000478717	ENSE00003483718	85115984	85116119	15	-1	-1				TRUE
15			PDE8A	ENSG00000073417	ENST00000478717	ENSE00003653653	85117641	85117839	16	-1	-1				TRUE
15			PDE8A	ENSG00000073417	ENST00000478717	ENSE00003515825	85120797	85121014	17	-1	-1				TRUE
15			PDE8A	ENSG00000073417	ENST00000478717	ENSE00003554650	85123061	85123193	18	-1	-1				TRUE
15			PDE8A	ENSG00000073417	ENST00000478717	ENSE00003653388	85126207	85126374	19	-1	-1				TRUE
15			PDE8A	ENSG00000073417	ENST00000478717	ENSE00003566390	85136534	85136663	20	-1	-1				TRUE
15			PDE8A	ENSG00000073417	ENST00000478717	ENSE00003677291	85137797	85138032	21	-1	-1
15			PDE8A	ENSG00000073417	ENST00000557957	ENSE00002553842	84980513	84980685	1	-1	-1				TRUE		IPR036971, IPR035965, IPR023174, IPR023088, IPR013767, IPR003607, IPR002073	PDEase_catalytic_dom_sf, PAS-like_dom_sf, PDEase_CS, PDEase, PAS_fold, HD/PDEase_dom, PDEase_catalytic_dom	FALSE	FALSE
15	85064400	85064426	PDE8A	ENSG00000073417	ENST00000557957	ENSE00003499550	85064370	85064426	2	-1	0						IPR036971, IPR035965, IPR023174, IPR023088, IPR013767, IPR003607, IPR002073	PDEase_catalytic_dom_sf, PAS-like_dom_sf, PDEase_CS, PDEase, PAS_fold, HD/PDEase_dom, PDEase_catalytic_dom	FALSE	FALSE
15	63381636	63381720	CA12	ENSG00000074410	ENST00000178638	ENSE00001790531	63381636	63381846	1	-1	1						IPR036398, IPR023561, IPR018430, IPR018338	CA_dom_sf, Carbonic_anhydrase_a-class, Carbonic_anhydrase_CA12, Carbonic_anhydrase_a-class_CS	FALSE	FALSE
15	63375658	63375678	CA12	ENSG00000074410	ENST00000178638	ENSE00001033986	63375658	63375678	2	1	1		TRUE				IPR036398, IPR023561, IPR018430, IPR018338	CA_dom_sf, Carbonic_anhydrase_a-class, Carbonic_anhydrase_CA12, Carbonic_anhydrase_a-class_CS	FALSE	FALSE
15	63346530	63346709	CA12	ENSG00000074410	ENST00000178638	ENSE00000931536	63346530	63346709	3	1	1		TRUE				IPR036398, IPR023561, IPR018430, IPR018338	CA_dom_sf, Carbonic_anhydrase_a-class, Carbonic_anhydrase_CA12, Carbonic_anhydrase_a-class_CS	FALSE	FALSE
15	63345477	63345619	CA12	ENSG00000074410	ENST00000178638	ENSE00000931537	63345477	63345619	4	1	0						IPR036398, IPR023561, IPR018430, IPR018338	CA_dom_sf, Carbonic_anhydrase_a-class, Carbonic_anhydrase_CA12, Carbonic_anhydrase_a-class_CS	FALSE	FALSE
15	63342002	63342097	CA12	ENSG00000074410	ENST00000178638	ENSE00000692813	63342002	63342097	5	0	0	TRUE					IPR036398, IPR023561, IPR018430, IPR018338	CA_dom_sf, Carbonic_anhydrase_a-class, Carbonic_anhydrase_CA12, Carbonic_anhydrase_a-class_CS	FALSE	FALSE
15	63340720	63340783	CA12	ENSG00000074410	ENST00000178638	ENSE00003677117	63340720	63340783	6	0	1						IPR036398, IPR023561, IPR018430, IPR018338	CA_dom_sf, Carbonic_anhydrase_a-class, Carbonic_anhydrase_CA12, Carbonic_anhydrase_a-class_CS	FALSE	FALSE
15	63340288	63340445	CA12	ENSG00000074410	ENST00000178638	ENSE00000449603	63340288	63340445	7	1	0						IPR036398, IPR023561, IPR018430, IPR018338	CA_dom_sf, Carbonic_anhydrase_a-class, Carbonic_anhydrase_CA12, Carbonic_anhydrase_a-class_CS	FALSE	FALSE
15	63338819	63338945	CA12	ENSG00000074410	ENST00000178638	ENSE00001106427	63338819	63338945	8	0	1						IPR036398, IPR023561, IPR018430, IPR018338	CA_dom_sf, Carbonic_anhydrase_a-class, Carbonic_anhydrase_CA12, Carbonic_anhydrase_a-class_CS	FALSE	FALSE
15	63328098	63328130	CA12	ENSG00000074410	ENST00000178638	ENSE00000692799	63328098	63328130	9	1	1		TRUE				IPR036398, IPR023561, IPR018430, IPR018338	CA_dom_sf, Carbonic_anhydrase_a-class, Carbonic_anhydrase_CA12, Carbonic_anhydrase_a-class_CS	FALSE	FALSE
15	63327149	63327233	CA12	ENSG00000074410	ENST00000178638	ENSE00003682491	63327149	63327233	10	1	2						IPR036398, IPR023561, IPR018430, IPR018338	CA_dom_sf, Carbonic_anhydrase_a-class, Carbonic_anhydrase_CA12, Carbonic_anhydrase_a-class_CS	FALSE	FALSE
15	63326285	63326357	CA12	ENSG00000074410	ENST00000178638	ENSE00001820066	63321378	63326357	11	2	-1						IPR036398, IPR023561, IPR018430, IPR018338	CA_dom_sf, Carbonic_anhydrase_a-class, Carbonic_anhydrase_CA12, Carbonic_anhydrase_a-class_CS	FALSE	FALSE
15	63381636	63381720	CA12	ENSG00000074410	ENST00000344366	ENSE00001435161	63381636	63381835	1	-1	1						IPR036398, IPR023561, IPR018430, IPR018338	CA_dom_sf, Carbonic_anhydrase_a-class, Carbonic_anhydrase_CA12, Carbonic_anhydrase_a-class_CS	FALSE	FALSE
15	63326285	63326357	CA12	ENSG00000074410	ENST00000344366	ENSE00001182534	63324688	63326357	10	2	-1						IPR036398, IPR023561, IPR018430, IPR018338	CA_dom_sf, Carbonic_anhydrase_a-class, Carbonic_anhydrase_CA12, Carbonic_anhydrase_a-class_CS	FALSE	FALSE
15	63326285	63326357	CA12	ENSG00000074410	ENST00000422263	ENSE00001687931	63324707	63326357	9	2	-1						IPR036398, IPR023561, IPR018430, IPR018338	CA_dom_sf, Carbonic_anhydrase_a-class, Carbonic_anhydrase_CA12, Carbonic_anhydrase_a-class_CS	FALSE	FALSE
15			DPP8	ENSG00000074603	ENST00000300141	ENSE00001954107	65517486	65517689	1	-1	-1				TRUE		IPR038554, IPR029058, IPR002469	Peptidase_S9B_N_sf, AB_hydrolase, Peptidase_S9B_N	FALSE	FALSE
15	65512295	65512553	DPP8	ENSG00000074603	ENST00000300141	ENSE00003514344	65512295	65512564	2	-1	1						IPR038554, IPR029058, IPR002469	Peptidase_S9B_N_sf, AB_hydrolase, Peptidase_S9B_N	FALSE	FALSE
15	65507243	65507355	DPP8	ENSG00000074603	ENST00000300141	ENSE00001281378	65507243	65507355	3	1	0						IPR038554, IPR029058, IPR002469	Peptidase_S9B_N_sf, AB_hydrolase, Peptidase_S9B_N	FALSE	FALSE
15	65500606	65500779	DPP8	ENSG00000074603	ENST00000300141	ENSE00001354084	65500606	65500779	4	0	0	TRUE					IPR038554, IPR029058, IPR002469	Peptidase_S9B_N_sf, AB_hydrolase, Peptidase_S9B_N	FALSE	FALSE
15	65497864	65498032	DPP8	ENSG00000074603	ENST00000300141	ENSE00001200707	65497864	65498032	5	0	1						IPR038554, IPR029058, IPR002469	Peptidase_S9B_N_sf, AB_hydrolase, Peptidase_S9B_N	FALSE	FALSE
15	65490189	65490299	DPP8	ENSG00000074603	ENST00000300141	ENSE00001354080	65490189	65490299	6	1	1		TRUE				IPR038554, IPR029058, IPR002469	Peptidase_S9B_N_sf, AB_hydrolase, Peptidase_S9B_N	FALSE	FALSE
15	65487690	65487818	DPP8	ENSG00000074603	ENST00000300141	ENSE00001354077	65487690	65487818	7	1	1		TRUE				IPR038554, IPR029058, IPR002469	Peptidase_S9B_N_sf, AB_hydrolase, Peptidase_S9B_N	FALSE	FALSE
15	65485099	65485160	DPP8	ENSG00000074603	ENST00000300141	ENSE00001281610	65485099	65485160	8	1	0						IPR038554, IPR029058, IPR002469	Peptidase_S9B_N_sf, AB_hydrolase, Peptidase_S9B_N	FALSE	FALSE
15	65481515	65481615	DPP8	ENSG00000074603	ENST00000300141	ENSE00001354048	65481515	65481615	9	0	2						IPR038554, IPR029058, IPR002469	Peptidase_S9B_N_sf, AB_hydrolase, Peptidase_S9B_N	FALSE	FALSE
15	65480222	65480399	DPP8	ENSG00000074603	ENST00000300141	ENSE00001354044	65480222	65480399	10	2	0						IPR038554, IPR029058, IPR002469	Peptidase_S9B_N_sf, AB_hydrolase, Peptidase_S9B_N	FALSE	FALSE
15	65478880	65479039	DPP8	ENSG00000074603	ENST00000300141	ENSE00001354043	65478880	65479039	11	0	1						IPR038554, IPR029058, IPR002469	Peptidase_S9B_N_sf, AB_hydrolase, Peptidase_S9B_N	FALSE	FALSE
15	65474209	65474288	DPP8	ENSG00000074603	ENST00000300141	ENSE00001354040	65474209	65474288	12	1	0						IPR038554, IPR029058, IPR002469	Peptidase_S9B_N_sf, AB_hydrolase, Peptidase_S9B_N	FALSE	FALSE
15	65467071	65467223	DPP8	ENSG00000074603	ENST00000300141	ENSE00001281424	65467071	65467223	13	0	0	TRUE					IPR038554, IPR029058, IPR002469	Peptidase_S9B_N_sf, AB_hydrolase, Peptidase_S9B_N	FALSE	FALSE
15	65466678	65466813	DPP8	ENSG00000074603	ENST00000300141	ENSE00003582233	65466678	65466813	14	0	1						IPR038554, IPR029058, IPR002469	Peptidase_S9B_N_sf, AB_hydrolase, Peptidase_S9B_N	FALSE	FALSE
15	65463761	65463906	DPP8	ENSG00000074603	ENST00000300141	ENSE00000885209	65463761	65463906	15	1	0						IPR038554, IPR029058, IPR002469	Peptidase_S9B_N_sf, AB_hydrolase, Peptidase_S9B_N	FALSE	FALSE
15	65456225	65456371	DPP8	ENSG00000074603	ENST00000300141	ENSE00003474738	65456225	65456371	16	0	0	TRUE					IPR038554, IPR029058, IPR002469	Peptidase_S9B_N_sf, AB_hydrolase, Peptidase_S9B_N	FALSE	FALSE
15	65454263	65454415	DPP8	ENSG00000074603	ENST00000300141	ENSE00003458613	65454263	65454415	17	0	0	TRUE					IPR038554, IPR029058, IPR002469	Peptidase_S9B_N_sf, AB_hydrolase, Peptidase_S9B_N	FALSE	FALSE
15	65451960	65452102	DPP8	ENSG00000074603	ENST00000300141	ENSE00003532925	65451960	65452102	18	0	2						IPR038554, IPR029058, IPR002469	Peptidase_S9B_N_sf, AB_hydrolase, Peptidase_S9B_N	FALSE	FALSE
15	65450999	65451110	DPP8	ENSG00000074603	ENST00000300141	ENSE00003491262	65450999	65451110	19	2	0						IPR038554, IPR029058, IPR002469	Peptidase_S9B_N_sf, AB_hydrolase, Peptidase_S9B_N	FALSE	FALSE
15	65446884	65447006	DPP8	ENSG00000074603	ENST00000300141	ENSE00001854963	65442467	65447006	20	0	-1						IPR038554, IPR029058, IPR002469	Peptidase_S9B_N_sf, AB_hydrolase, Peptidase_S9B_N	FALSE	FALSE
15			DPP8	ENSG00000074603	ENST00000321147	ENSE00001873947	65517486	65517704	1	-1	-1				TRUE		IPR038554, IPR029058, IPR002469	Peptidase_S9B_N_sf, AB_hydrolase, Peptidase_S9B_N	FALSE	FALSE
15	65515656	65515692	DPP8	ENSG00000074603	ENST00000321147	ENSE00002203849	65515656	65515791	2	-1	1						IPR038554, IPR029058, IPR002469	Peptidase_S9B_N_sf, AB_hydrolase, Peptidase_S9B_N	FALSE	FALSE
15	65512295	65512564	DPP8	ENSG00000074603	ENST00000321147	ENSE00003562366	65512295	65512564	3	1	1						IPR038554, IPR029058, IPR002469	Peptidase_S9B_N_sf, AB_hydrolase, Peptidase_S9B_N	FALSE	FALSE
15	65446884	65447006	DPP8	ENSG00000074603	ENST00000321147	ENSE00001950674	65446621	65447006	20	0	-1						IPR038554, IPR029058, IPR002469	Peptidase_S9B_N_sf, AB_hydrolase, Peptidase_S9B_N	FALSE	FALSE
15	65515656	65515692	DPP8	ENSG00000074603	ENST00000341861	ENSE00001880198	65515656	65517273	1	-1	1						IPR038554, IPR029058, IPR002469	Peptidase_S9B_N_sf, AB_hydrolase, Peptidase_S9B_N	FALSE	FALSE
15	65446884	65447006	DPP8	ENSG00000074603	ENST00000341861	ENSE00001855000	65442463	65447006	20	0	-1						IPR038554, IPR029058, IPR002469	Peptidase_S9B_N_sf, AB_hydrolase, Peptidase_S9B_N	FALSE	FALSE
15			DPP8	ENSG00000074603	ENST00000358939	ENSE00001923447	65517486	65517680	1	-1	-1						IPR038554, IPR029058, IPR002469	Peptidase_S9B_N_sf, AB_hydrolase, Peptidase_S9B_N	FALSE	FALSE
15	65446884	65447006	DPP8	ENSG00000074603	ENST00000358939	ENSE00001819549	65446617	65447006	18	0	-1						IPR038554, IPR029058, IPR002469	Peptidase_S9B_N_sf, AB_hydrolase, Peptidase_S9B_N	FALSE	FALSE
15	65515656	65515692	DPP8	ENSG00000074603	ENST00000395652	ENSE00002311741	65515656	65515804	1	-1	1						IPR038554, IPR029058, IPR002469	Peptidase_S9B_N_sf, AB_hydrolase, Peptidase_S9B_N	FALSE	FALSE
15	65455818	65455841	DPP8	ENSG00000074603	ENST00000395652	ENSE00002296340	65455712	65455841	17	0	-1
15			DPP8	ENSG00000074603	ENST00000395652	ENSE00003483162	65454263	65454415	18	-1	-1				TRUE
15			DPP8	ENSG00000074603	ENST00000395652	ENSE00003555867	65451960	65452102	19	-1	-1				TRUE
15			DPP8	ENSG00000074603	ENST00000395652	ENSE00003496759	65450999	65451110	20	-1	-1				TRUE
15			DPP8	ENSG00000074603	ENST00000395652	ENSE00002312302	65446741	65447006	21	-1	-1
15	65512295	65512583	DPP8	ENSG00000074603	ENST00000558529	ENSE00002545908	65512295	65512831	1	-1	1
15	65497951	65498032	DPP8	ENSG00000074603	ENST00000558529	ENSE00002566714	65497951	65498032	4	0	1
15	65490189	65490286	DPP8	ENSG00000074603	ENST00000558559	ENSE00002540511	65490189	65490286	1	2	1						IPR038554, IPR029058, IPR002469	Peptidase_S9B_N_sf, AB_hydrolase, Peptidase_S9B_N	FALSE	FALSE
15	65452044	65452102	DPP8	ENSG00000074603	ENST00000558559	ENSE00002560943	65452044	65452102	9	0	2						IPR038554, IPR029058, IPR002469	Peptidase_S9B_N_sf, AB_hydrolase, Peptidase_S9B_N	FALSE	FALSE
15	65467071	65467192	DPP8	ENSG00000074603	ENST00000558786	ENSE00002540595	65467071	65467192	1	1	0						IPR038554, IPR029058, IPR002469	Peptidase_S9B_N_sf, AB_hydrolase, Peptidase_S9B_N	FALSE	FALSE
15	65446884	65447006	DPP8	ENSG00000074603	ENST00000558786	ENSE00001657762	65446637	65447006	7	0	-1						IPR038554, IPR029058, IPR002469	Peptidase_S9B_N_sf, AB_hydrolase, Peptidase_S9B_N	FALSE	FALSE
15	65446884	65447006	DPP8	ENSG00000074603	ENST00000559233	ENSE00002555070	65446740	65447006	20	0	-1						IPR038554, IPR029058, IPR002469	Peptidase_S9B_N_sf, AB_hydrolase, Peptidase_S9B_N	FALSE	FALSE
15			DPP8	ENSG00000074603	ENST00000559526	ENSE00002575099	65517486	65517663	1	-1	-1
15	65497917	65498032	DPP8	ENSG00000074603	ENST00000559526	ENSE00002564471	65497917	65498032	4	0	2
15			DPP8	ENSG00000074603	ENST00000560436	ENSE00002564477	65517206	65517338	1	-1	-1
15	65507303	65507355	DPP8	ENSG00000074603	ENST00000560436	ENSE00002574854	65507303	65507355	4	1	0
15			SLC24A1	ENSG00000074621	ENST00000261892	ENSE00003850459	65621938	65622092	1	-1	-1						IPR004837, IPR004817	NaCa_Exmemb, SLC24A1	FALSE	FALSE
15	65624081	65625970	SLC24A1	ENSG00000074621	ENST00000261892	ENSE00003458816	65623955	65625970	2	-1	0						IPR004837, IPR004817	NaCa_Exmemb, SLC24A1	FALSE	FALSE
15	65638128	65638181	SLC24A1	ENSG00000074621	ENST00000261892	ENSE00000943048	65638128	65638181	3	0	0	TRUE					IPR004837, IPR004817	NaCa_Exmemb, SLC24A1	FALSE	FALSE
15	65639595	65639703	SLC24A1	ENSG00000074621	ENST00000261892	ENSE00003488644	65639595	65639703	4	0	1						IPR004837, IPR004817	NaCa_Exmemb, SLC24A1	FALSE	FALSE
15	65644427	65644513	SLC24A1	ENSG00000074621	ENST00000261892	ENSE00003518252	65644427	65644513	5	1	1		TRUE				IPR004837, IPR004817	NaCa_Exmemb, SLC24A1	FALSE	FALSE
15	65645612	65645703	SLC24A1	ENSG00000074621	ENST00000261892	ENSE00003553177	65645612	65645703	6	1	0						IPR004837, IPR004817	NaCa_Exmemb, SLC24A1	FALSE	FALSE
15	65650382	65650942	SLC24A1	ENSG00000074621	ENST00000261892	ENSE00003621874	65650382	65650942	7	0	0	TRUE					IPR004837, IPR004817	NaCa_Exmemb, SLC24A1	FALSE	FALSE
15	65651670	65651759	SLC24A1	ENSG00000074621	ENST00000261892	ENSE00003497834	65651670	65651759	8	0	0	TRUE					IPR004837, IPR004817	NaCa_Exmemb, SLC24A1	FALSE	FALSE
15	65652642	65652808	SLC24A1	ENSG00000074621	ENST00000261892	ENSE00003648983	65652642	65652808	9	0	2						IPR004837, IPR004817	NaCa_Exmemb, SLC24A1	FALSE	FALSE
15	65653830	65654079	SLC24A1	ENSG00000074621	ENST00000261892	ENSE00001483848	65653830	65656260	10	2	-1						IPR004837, IPR004817	NaCa_Exmemb, SLC24A1	FALSE	FALSE
15			SLC24A1	ENSG00000074621	ENST00000339868	ENSE00001658889	65621932	65622092	1	-1	-1						IPR004837, IPR004817	NaCa_Exmemb, SLC24A1	FALSE	FALSE
15	65624081	65625970	SLC24A1	ENSG00000074621	ENST00000399033	ENSE00002301407	65623999	65625970	1	-1	0						IPR004837, IPR004817	NaCa_Exmemb, SLC24A1	FALSE	FALSE
15	65653830	65654079	SLC24A1	ENSG00000074621	ENST00000399033	ENSE00002208768	65653830	65654110	8	2	-1						IPR004837, IPR004817	NaCa_Exmemb, SLC24A1	FALSE	FALSE
15	65652739	65652808	SLC24A1	ENSG00000074621	ENST00000505666	ENSE00002268861	65652739	65652808	1	1	2						IPR030243	NCKX30C-like	FALSE	FALSE
15	65654730	65654829	SLC24A1	ENSG00000074621	ENST00000505666	ENSE00002077222	65654730	65655513	2	2	-1						IPR030243	NCKX30C-like	FALSE	FALSE
15			SLC24A1	ENSG00000074621	ENST00000537259	ENSE00002030123	65611405	65611767	1	-1	-1				TRUE		IPR004837, IPR004817	NaCa_Exmemb, SLC24A1	FALSE	FALSE
15			SLC24A1	ENSG00000074621	ENST00000537259	ENSE00002280866	65612580	65612613	2	-1	-1				TRUE		IPR004837, IPR004817	NaCa_Exmemb, SLC24A1	FALSE	FALSE
15			SLC24A1	ENSG00000074621	ENST00000537259	ENSE00002324450	65618880	65618980	3	-1	-1						IPR004837, IPR004817	NaCa_Exmemb, SLC24A1	FALSE	FALSE
15	65660279	65660321	SLC24A1	ENSG00000074621	ENST00000537259	ENSE00002295796	65660279	65660338	11	2	-1						IPR004837, IPR004817	NaCa_Exmemb, SLC24A1	FALSE	FALSE
15			SLC24A1	ENSG00000074621	ENST00000537259	ENSE00002311247	65660693	65660995	12	-1	-1						IPR004837, IPR004817	NaCa_Exmemb, SLC24A1	FALSE	FALSE
15			SLC24A1	ENSG00000074621	ENST00000544319	ENSE00002207309	65622009	65622092	1	-1	-1						IPR004837, IPR004817	NaCa_Exmemb, SLC24A1	FALSE	FALSE
15	65653830	65654079	SLC24A1	ENSG00000074621	ENST00000544319	ENSE00002249842	65653830	65654080	6	2	-1						IPR004837, IPR004817	NaCa_Exmemb, SLC24A1	FALSE	FALSE
15	65624081	65625970	SLC24A1	ENSG00000074621	ENST00000546330	ENSE00002236708	65624081	65625970	1	0	0						IPR004837, IPR004817	NaCa_Exmemb, SLC24A1	FALSE	FALSE
15	65653830	65654079	SLC24A1	ENSG00000074621	ENST00000546330	ENSE00002237219	65653830	65654079	8	2	0						IPR004837, IPR004817	NaCa_Exmemb, SLC24A1	FALSE	FALSE
15	65530632	65530718	HACD3	ENSG00000074696	ENST00000261875	ENSE00002594068	65530463	65530718	1	-1	0						IPR008978, IPR007482	HSP20-like_chaperone, Tyr_Pase-like_PTPLA	FALSE	FALSE
15	65551676	65551718	HACD3	ENSG00000074696	ENST00000261875	ENSE00003561608	65551676	65551718	2	0	1						IPR008978, IPR007482	HSP20-like_chaperone, Tyr_Pase-like_PTPLA	FALSE	FALSE
15	65554887	65554960	HACD3	ENSG00000074696	ENST00000261875	ENSE00003500561	65554887	65554960	3	1	0						IPR008978, IPR007482	HSP20-like_chaperone, Tyr_Pase-like_PTPLA	FALSE	FALSE
15	65556739	65556903	HACD3	ENSG00000074696	ENST00000261875	ENSE00003615976	65556739	65556903	4	0	0	TRUE					IPR008978, IPR007482	HSP20-like_chaperone, Tyr_Pase-like_PTPLA	FALSE	FALSE
15	65558680	65558731	HACD3	ENSG00000074696	ENST00000261875	ENSE00000885245	65558680	65558731	5	0	1
15	65562774	65562884	HACD3	ENSG00000074696	ENST00000261875	ENSE00000694389	65562774	65562884	6	1	1		TRUE
15	65564215	65564342	HACD3	ENSG00000074696	ENST00000261875	ENSE00000694393	65564215	65564342	7	1	0
15	65570091	65570203	HACD3	ENSG00000074696	ENST00000261875	ENSE00000885248	65570091	65570203	8	0	2
15	65571548	65571654	HACD3	ENSG00000074696	ENST00000261875	ENSE00000885249	65571548	65571654	9	2	1
15	65572235	65572366	HACD3	ENSG00000074696	ENST00000261875	ENSE00000942976	65572235	65572366	10	1	1		TRUE
15	65576303	65576379	HACD3	ENSG00000074696	ENST00000261875	ENSE00001200603	65576303	65578349	11	1	-1						IPR008978, IPR007482	HSP20-like_chaperone, Tyr_Pase-like_PTPLA	FALSE	FALSE
15	65530632	65530718	HACD3	ENSG00000074696	ENST00000442729	ENSE00002205826	65530482	65530718	1	-1	0						IPR008978, IPR007482	HSP20-like_chaperone, Tyr_Pase-like_PTPLA	FALSE	FALSE
15	65576303	65576379	HACD3	ENSG00000074696	ENST00000442729	ENSE00001617215	65576303	65576637	10	1	-1						IPR008978, IPR007482	HSP20-like_chaperone, Tyr_Pase-like_PTPLA	FALSE	FALSE
15			HACD3	ENSG00000074696	ENST00000562832	ENSE00002620533	65551026	65551132	1	-1	-1				TRUE
15	65556886	65556903	HACD3	ENSG00000074696	ENST00000562832	ENSE00003535998	65556739	65556903	4	-1	0
15	65570091	65570199	HACD3	ENSG00000074696	ENST00000562832	ENSE00002580559	65570091	65570199	8	0	1
15			HACD3	ENSG00000074696	ENST00000562901	ENSE00002576501	65530418	65530718	1	-1	-1
15			HACD3	ENSG00000074696	ENST00000562901	ENSE00002602830	65534349	65534434	2	-1	-1				TRUE
15			HACD3	ENSG00000074696	ENST00000562901	ENSE00003587483	65535721	65535834	3	-1	-1				TRUE
15			HACD3	ENSG00000074696	ENST00000562901	ENSE00003525643	65551676	65551718	4	-1	-1				TRUE
15			HACD3	ENSG00000074696	ENST00000562901	ENSE00003599490	65554887	65554960	5	-1	-1
15	65576303	65576379	HACD3	ENSG00000074696	ENST00000562901	ENSE00002601970	65576303	65576673	13	1	-1
15	65530632	65530718	HACD3	ENSG00000074696	ENST00000565299	ENSE00001200611	65530490	65530718	1	-1	0						IPR008978, IPR007482	HSP20-like_chaperone, Tyr_Pase-like_PTPLA	FALSE	FALSE
15	65535721	65535834	HACD3	ENSG00000074696	ENST00000565299	ENSE00003515912	65535721	65535834	2	0	0						IPR008978, IPR007482	HSP20-like_chaperone, Tyr_Pase-like_PTPLA	FALSE	FALSE
15	65576303	65576379	HACD3	ENSG00000074696	ENST00000565299	ENSE00003609255	65576303	65576499	12	1	-1						IPR008978, IPR007482	HSP20-like_chaperone, Tyr_Pase-like_PTPLA	FALSE	FALSE
15			HACD3	ENSG00000074696	ENST00000566074	ENSE00002605149	65530754	65530833	1	-1	-1
15	65576303	65576379	HACD3	ENSG00000074696	ENST00000566074	ENSE00002611742	65576303	65576955	11	1	-1
15			HACD3	ENSG00000074696	ENST00000566511	ENSE00002607490	65531260	65531441	1	-1	-1
15	65576303	65576379	HACD3	ENSG00000074696	ENST00000566511	ENSE00002619898	65576303	65576977	11	1	-1
15	65530632	65530643	HACD3	ENSG00000074696	ENST00000568793	ENSE00002621017	65530505	65530643	1	-1	0						IPR008978, IPR007482	HSP20-like_chaperone, Tyr_Pase-like_PTPLA	FALSE	FALSE
15	65576303	65576379	HACD3	ENSG00000074696	ENST00000568793	ENSE00002584642	65576303	65577062	11	1	-1						IPR008978, IPR007482	HSP20-like_chaperone, Tyr_Pase-like_PTPLA	FALSE	FALSE
15			HACD3	ENSG00000074696	ENST00000569894	ENSE00002626260	65550819	65550940	1	-1	-1
15	65576303	65576379	HACD3	ENSG00000074696	ENST00000569894	ENSE00002599347	65576303	65576726	11	1	-1
15	48207720	48208139	SLC12A1	ENSG00000074803	ENST00000330289	ENSE00003649273	48207534	48208139	1	-1	0						IPR018491, IPR013612, IPR004842, IPR004841, IPR002445	SLC12_C, AA_permease_N, SLC12A_fam, AA-permease/SLC12A_dom, Slc12a1	FALSE	FALSE
15	48220634	48220765	SLC12A1	ENSG00000074803	ENST00000330289	ENSE00003661627	48220634	48220765	2	0	0	TRUE					IPR018491, IPR013612, IPR004842, IPR004841, IPR002445	SLC12_C, AA_permease_N, SLC12A_fam, AA-permease/SLC12A_dom, Slc12a1	FALSE	FALSE
15	48220921	48220996	SLC12A1	ENSG00000074803	ENST00000330289	ENSE00003576916	48220921	48220996	3	0	1						IPR018491, IPR013612, IPR004842, IPR004841, IPR002445	SLC12_C, AA_permease_N, SLC12A_fam, AA-permease/SLC12A_dom, Slc12a1	FALSE	FALSE
15	48226476	48226571	SLC12A1	ENSG00000074803	ENST00000330289	ENSE00003744480	48226476	48226571	4	1	1		TRUE				IPR018491, IPR013612, IPR004842, IPR004841, IPR002445	SLC12_C, AA_permease_N, SLC12A_fam, AA-permease/SLC12A_dom, Slc12a1	FALSE	FALSE
15	48229189	48229328	SLC12A1	ENSG00000074803	ENST00000330289	ENSE00003502971	48229189	48229328	5	1	0						IPR018491, IPR013612, IPR004842, IPR004841, IPR002445	SLC12_C, AA_permease_N, SLC12A_fam, AA-permease/SLC12A_dom, Slc12a1	FALSE	FALSE
15	48230393	48230503	SLC12A1	ENSG00000074803	ENST00000330289	ENSE00003564590	48230393	48230503	6	0	0	TRUE					IPR018491, IPR013612, IPR004842, IPR004841, IPR002445	SLC12_C, AA_permease_N, SLC12A_fam, AA-permease/SLC12A_dom, Slc12a1	FALSE	FALSE
15	48232727	48232838	SLC12A1	ENSG00000074803	ENST00000330289	ENSE00003471534	48232727	48232838	7	0	1						IPR018491, IPR013612, IPR004842, IPR004841, IPR002445	SLC12_C, AA_permease_N, SLC12A_fam, AA-permease/SLC12A_dom, Slc12a1	FALSE	FALSE
15	48234877	48235004	SLC12A1	ENSG00000074803	ENST00000330289	ENSE00003572383	48234877	48235004	8	1	0						IPR018491, IPR013612, IPR004842, IPR004841, IPR002445	SLC12_C, AA_permease_N, SLC12A_fam, AA-permease/SLC12A_dom, Slc12a1	FALSE	FALSE
15	48236987	48237064	SLC12A1	ENSG00000074803	ENST00000330289	ENSE00001308074	48236987	48237349	9	0	-1						IPR013612, IPR004841	AA_permease_N, AA-permease/SLC12A_dom	FALSE	FALSE
15	48241515	48241599	SLC12A1	ENSG00000074803	ENST00000380993	ENSE00003544875	48241515	48241599	10	0	1						IPR018491, IPR013612, IPR004842, IPR004841, IPR002445	SLC12_C, AA_permease_N, SLC12A_fam, AA-permease/SLC12A_dom, Slc12a1	FALSE	FALSE
15	48244753	48244904	SLC12A1	ENSG00000074803	ENST00000380993	ENSE00003484858	48244753	48244904	11	1	0						IPR018491, IPR013612, IPR004842, IPR004841, IPR002445	SLC12_C, AA_permease_N, SLC12A_fam, AA-permease/SLC12A_dom, Slc12a1	FALSE	FALSE
15	48246909	48247016	SLC12A1	ENSG00000074803	ENST00000380993	ENSE00003588417	48246909	48247016	12	0	0	TRUE					IPR018491, IPR013612, IPR004842, IPR004841, IPR002445	SLC12_C, AA_permease_N, SLC12A_fam, AA-permease/SLC12A_dom, Slc12a1	FALSE	FALSE
15	48247337	48247460	SLC12A1	ENSG00000074803	ENST00000380993	ENSE00003551709	48247337	48247460	13	0	1						IPR018491, IPR013612, IPR004842, IPR004841, IPR002445	SLC12_C, AA_permease_N, SLC12A_fam, AA-permease/SLC12A_dom, Slc12a1	FALSE	FALSE
15	48249575	48249676	SLC12A1	ENSG00000074803	ENST00000380993	ENSE00003676431	48249575	48249676	14	1	1		TRUE				IPR018491, IPR013612, IPR004842, IPR004841, IPR002445	SLC12_C, AA_permease_N, SLC12A_fam, AA-permease/SLC12A_dom, Slc12a1	FALSE	FALSE
15	48251615	48251770	SLC12A1	ENSG00000074803	ENST00000380993	ENSE00003586397	48251615	48251770	15	1	1		TRUE				IPR018491, IPR013612, IPR004842, IPR004841, IPR002445	SLC12_C, AA_permease_N, SLC12A_fam, AA-permease/SLC12A_dom, Slc12a1	FALSE	FALSE
15	48255811	48255910	SLC12A1	ENSG00000074803	ENST00000380993	ENSE00003657142	48255811	48255910	16	1	2						IPR018491, IPR013612, IPR004842, IPR004841, IPR002445	SLC12_C, AA_permease_N, SLC12A_fam, AA-permease/SLC12A_dom, Slc12a1	FALSE	FALSE
15	48259200	48259311	SLC12A1	ENSG00000074803	ENST00000380993	ENSE00003669638	48259200	48259311	17	2	0						IPR018491, IPR013612, IPR004842, IPR004841, IPR002445	SLC12_C, AA_permease_N, SLC12A_fam, AA-permease/SLC12A_dom, Slc12a1	FALSE	FALSE
15	48267561	48267701	SLC12A1	ENSG00000074803	ENST00000380993	ENSE00003525912	48267561	48267701	18	0	0	TRUE					IPR018491, IPR013612, IPR004842, IPR004841, IPR002445	SLC12_C, AA_permease_N, SLC12A_fam, AA-permease/SLC12A_dom, Slc12a1	FALSE	FALSE
15	48269658	48269764	SLC12A1	ENSG00000074803	ENST00000380993	ENSE00003477119	48269658	48269764	19	0	2						IPR018491, IPR013612, IPR004842, IPR004841, IPR002445	SLC12_C, AA_permease_N, SLC12A_fam, AA-permease/SLC12A_dom, Slc12a1	FALSE	FALSE
15	48274571	48274653	SLC12A1	ENSG00000074803	ENST00000380993	ENSE00003585509	48274571	48274653	20	2	1						IPR018491, IPR013612, IPR004842, IPR004841, IPR002445	SLC12_C, AA_permease_N, SLC12A_fam, AA-permease/SLC12A_dom, Slc12a1	FALSE	FALSE
15	48285106	48285249	SLC12A1	ENSG00000074803	ENST00000380993	ENSE00003614690	48285106	48285249	21	1	1		TRUE				IPR018491, IPR013612, IPR004842, IPR004841, IPR002445	SLC12_C, AA_permease_N, SLC12A_fam, AA-permease/SLC12A_dom, Slc12a1	FALSE	FALSE
15	48288043	48288174	SLC12A1	ENSG00000074803	ENST00000380993	ENSE00003589542	48288043	48288174	22	1	1		TRUE				IPR018491, IPR013612, IPR004842, IPR004841, IPR002445	SLC12_C, AA_permease_N, SLC12A_fam, AA-permease/SLC12A_dom, Slc12a1	FALSE	FALSE
15	48288405	48288516	SLC12A1	ENSG00000074803	ENST00000380993	ENSE00003474193	48288405	48288516	23	1	2						IPR018491, IPR013612, IPR004842, IPR004841, IPR002445	SLC12_C, AA_permease_N, SLC12A_fam, AA-permease/SLC12A_dom, Slc12a1	FALSE	FALSE
15	48291778	48291864	SLC12A1	ENSG00000074803	ENST00000380993	ENSE00003562055	48291778	48291864	24	2	2			TRUE			IPR018491, IPR013612, IPR004842, IPR004841, IPR002445	SLC12_C, AA_permease_N, SLC12A_fam, AA-permease/SLC12A_dom, Slc12a1	FALSE	FALSE
15	48299140	48299275	SLC12A1	ENSG00000074803	ENST00000380993	ENSE00003509782	48299140	48299275	25	2	0						IPR018491, IPR013612, IPR004842, IPR004841, IPR002445	SLC12_C, AA_permease_N, SLC12A_fam, AA-permease/SLC12A_dom, Slc12a1	FALSE	FALSE
15	48301315	48301382	SLC12A1	ENSG00000074803	ENST00000380993	ENSE00003498067	48301315	48301382	26	0	2						IPR018491, IPR013612, IPR004842, IPR004841, IPR002445	SLC12_C, AA_permease_N, SLC12A_fam, AA-permease/SLC12A_dom, Slc12a1	FALSE	FALSE
15	48302750	48302885	SLC12A1	ENSG00000074803	ENST00000380993	ENSE00003661410	48302750	48304078	27	2	-1						IPR018491, IPR013612, IPR004842, IPR004841, IPR002445	SLC12_C, AA_permease_N, SLC12A_fam, AA-permease/SLC12A_dom, Slc12a1	FALSE	FALSE
15			SLC12A1	ENSG00000074803	ENST00000396577	ENSE00001857249	48206302	48206330	1	-1	-1						IPR018491, IPR013612, IPR004842, IPR004841, IPR002445	SLC12_C, AA_permease_N, SLC12A_fam, AA-permease/SLC12A_dom, Slc12a1	FALSE	FALSE
15	48227079	48227174	SLC12A1	ENSG00000074803	ENST00000396577	ENSE00003489817	48227079	48227174	5	1	1						IPR018491, IPR013612, IPR004842, IPR004841, IPR002445	SLC12_C, AA_permease_N, SLC12A_fam, AA-permease/SLC12A_dom, Slc12a1	FALSE	FALSE
15			SLC12A1	ENSG00000074803	ENST00000559641	ENSE00002211428	48191765	48191853	1	-1	-1						IPR018491, IPR004842, IPR004841, IPR002445	SLC12_C, SLC12A_fam, AA-permease/SLC12A_dom, Slc12a1	FALSE	FALSE
15			SLC12A1	ENSG00000074803	ENST00000559641	ENSE00003642584	48220634	48220765	2	-1	-1				TRUE		IPR018491, IPR004842, IPR004841, IPR002445	SLC12_C, SLC12A_fam, AA-permease/SLC12A_dom, Slc12a1	FALSE	FALSE
15	48220930	48220996	SLC12A1	ENSG00000074803	ENST00000559641	ENSE00003718306	48220921	48220996	3	-1	1
15	48285106	48285127	SLC12A1	ENSG00000074803	ENST00000559641	ENSE00002564842	48285106	48285127	20	1	2						IPR018491, IPR004842, IPR004841, IPR002445	SLC12_C, SLC12A_fam, AA-permease/SLC12A_dom, Slc12a1	FALSE	FALSE
15	48207720	48208139	SLC12A1	ENSG00000074803	ENST00000561031	ENSE00002568835	48207720	48208139	1	0	0						IPR013612	AA_permease_N	FALSE	FALSE
15	48221339	48221364	SLC12A1	ENSG00000074803	ENST00000561031	ENSE00002558312	48221339	48221445	4	1	-1						IPR013612	AA_permease_N	FALSE	FALSE
15			SLC12A1	ENSG00000074803	ENST00000561127	ENSE00001640533	48191664	48191853	1	-1	-1				TRUE
15			SLC12A1	ENSG00000074803	ENST00000561127	ENSE00002560778	48220634	48220757	2	-1	-1
15	48230393	48230430	SLC12A1	ENSG00000074803	ENST00000561127	ENSE00002544661	48230393	48230430	6	0	2
15			SLC12A1	ENSG00000074803	ENST00000646012	ENSE00003828550	48191648	48191853	1	-1	-1						IPR018491, IPR013612, IPR004842, IPR004841, IPR002445	SLC12_C, AA_permease_N, SLC12A_fam, AA-permease/SLC12A_dom, Slc12a1	FALSE	FALSE
15	48217832	48217969	SLC12A1	ENSG00000074803	ENST00000646012	ENSE00003822778	48217832	48217969	3	0	0						IPR018491, IPR013612, IPR004842, IPR004841, IPR002445	SLC12_C, AA_permease_N, SLC12A_fam, AA-permease/SLC12A_dom, Slc12a1	FALSE	FALSE
15	48302750	48302885	SLC12A1	ENSG00000074803	ENST00000646012	ENSE00003817096	48302750	48303718	28	2	-1						IPR018491, IPR013612, IPR004842, IPR004841, IPR002445	SLC12_C, AA_permease_N, SLC12A_fam, AA-permease/SLC12A_dom, Slc12a1	FALSE	FALSE
15			SLC12A1	ENSG00000074803	ENST00000647232	ENSE00003829378	48178438	48178646	1	-1	-1				TRUE		IPR018491, IPR013612, IPR004842, IPR004841, IPR002445	SLC12_C, AA_permease_N, SLC12A_fam, AA-permease/SLC12A_dom, Slc12a1	FALSE	FALSE
15			SLC12A1	ENSG00000074803	ENST00000647232	ENSE00003821336	48191740	48191853	2	-1	-1						IPR018491, IPR013612, IPR004842, IPR004841, IPR002445	SLC12_C, AA_permease_N, SLC12A_fam, AA-permease/SLC12A_dom, Slc12a1	FALSE	FALSE
15	48302750	48302885	SLC12A1	ENSG00000074803	ENST00000647232	ENSE00003829086	48302750	48303786	28	2	-1						IPR018491, IPR013612, IPR004842, IPR004841, IPR002445	SLC12_C, AA_permease_N, SLC12A_fam, AA-permease/SLC12A_dom, Slc12a1	FALSE	FALSE
15			SLC12A1	ENSG00000074803	ENST00000647546	ENSE00003824485	48191682	48191853	1	-1	-1						IPR018491, IPR013612, IPR004842, IPR004841, IPR002445	SLC12_C, AA_permease_N, SLC12A_fam, AA-permease/SLC12A_dom, Slc12a1	FALSE	FALSE
15			TIPIN	ENSG00000075131	ENST00000261881	ENSE00002219102	66356639	66356685	1	-1	-1				TRUE		IPR040038	TIPIN/Csm3/Swi3	FALSE	FALSE
15	66352815	66352947	TIPIN	ENSG00000075131	ENST00000261881	ENSE00003592159	66352815	66352955	2	-1	1						IPR040038	TIPIN/Csm3/Swi3	FALSE	FALSE
15	66352129	66352207	TIPIN	ENSG00000075131	ENST00000261881	ENSE00003598726	66352129	66352207	3	1	2						IPR040038	TIPIN/Csm3/Swi3	FALSE	FALSE
15	66351525	66351600	TIPIN	ENSG00000075131	ENST00000261881	ENSE00000942662	66351525	66351600	4	2	0						IPR040038	TIPIN/Csm3/Swi3	FALSE	FALSE
15	66349315	66349437	TIPIN	ENSG00000075131	ENST00000261881	ENSE00003604788	66349315	66349437	5	0	0	TRUE					IPR040038	TIPIN/Csm3/Swi3	FALSE	FALSE
15	66349060	66349123	TIPIN	ENSG00000075131	ENST00000261881	ENSE00003622952	66349060	66349123	6	0	1						IPR040038	TIPIN/Csm3/Swi3	FALSE	FALSE
15	66341150	66341356	TIPIN	ENSG00000075131	ENST00000261881	ENSE00003596351	66341150	66341356	7	1	1		TRUE				IPR040038	TIPIN/Csm3/Swi3	FALSE	FALSE
15	66336958	66337181	TIPIN	ENSG00000075131	ENST00000261881	ENSE00002580100	66336191	66337181	8	1	-1						IPR040038	TIPIN/Csm3/Swi3	FALSE	FALSE
15			TIPIN	ENSG00000075131	ENST00000562124	ENSE00002597943	66386607	66386724	1	-1	-1						IPR040038	TIPIN/Csm3/Swi3	FALSE	FALSE
15	66336981	66337181	TIPIN	ENSG00000075131	ENST00000562124	ENSE00002594039	66336981	66337181	8	1	1						IPR040038	TIPIN/Csm3/Swi3	FALSE	FALSE
15	66349425	66349437	TIPIN	ENSG00000075131	ENST00000566524	ENSE00003676624	66349315	66349437	4	2	-1
15			TIPIN	ENSG00000075131	ENST00000566524	ENSE00003488983	66349060	66349123	5	-1	-1				TRUE
15			TIPIN	ENSG00000075131	ENST00000566524	ENSE00003489537	66341150	66341356	6	-1	-1				TRUE
15			TIPIN	ENSG00000075131	ENST00000566524	ENSE00003474255	66336384	66337181	7	-1	-1
15			TIPIN	ENSG00000075131	ENST00000568216	ENSE00002610260	66386650	66386712	1	-1	-1						IPR040038	TIPIN/Csm3/Swi3	FALSE	FALSE
15	66349302	66349437	TIPIN	ENSG00000075131	ENST00000568216	ENSE00002592106	66349302	66349437	5	0	1						IPR040038	TIPIN/Csm3/Swi3	FALSE	FALSE
15			TIPIN	ENSG00000075131	ENST00000570251	ENSE00002626827	66386420	66386746	1	-1	-1						IPR040038	TIPIN/Csm3/Swi3	FALSE	FALSE
15	66349376	66349437	TIPIN	ENSG00000075131	ENST00000570251	ENSE00002597305	66349376	66349437	5	0	2						IPR040038	TIPIN/Csm3/Swi3	FALSE	FALSE
15	78620713	78620794	CHRNA3	ENSG00000080644	ENST00000326828	ENSE00001423049	78620713	78620996	1	-1	1						IPR036734, IPR036719, IPR018000, IPR006202, IPR006201, IPR006029	Neur_chan_lig-bd_sf, Neuro-gated_channel_TM_sf, Neurotransmitter_ion_chnl_CS, Neur_chan_lig-bd, Neur_channel, Neurotrans-gated_channel_TM	FALSE	FALSE
15	78618776	78618915	CHRNA3	ENSG00000080644	ENST00000326828	ENSE00003609585	78618776	78618915	2	1	0
15	78618617	78618661	CHRNA3	ENSG00000080644	ENST00000326828	ENSE00000794039	78618617	78618661	3	0	0	TRUE
15	78617024	78617133	CHRNA3	ENSG00000080644	ENST00000326828	ENSE00000794038	78617024	78617133	4	0	2
15	78601253	78602264	CHRNA3	ENSG00000080644	ENST00000326828	ENSE00001160226	78601253	78602264	5	2	0
15	78596604	78596732	CHRNA3	ENSG00000080644	ENST00000326828	ENSE00001371145	78595309	78596732	6	0	-1						IPR036734, IPR036719, IPR018000, IPR006202, IPR006201, IPR006029	Neur_chan_lig-bd_sf, Neuro-gated_channel_TM_sf, Neurotransmitter_ion_chnl_CS, Neur_chan_lig-bd, Neur_channel, Neurotrans-gated_channel_TM	FALSE	FALSE
15	78620713	78620794	CHRNA3	ENSG00000080644	ENST00000348639	ENSE00001881782	78620713	78621295	1	-1	1						IPR036734, IPR036719, IPR018000, IPR006202, IPR006201, IPR006029	Neur_chan_lig-bd_sf, Neuro-gated_channel_TM_sf, Neurotransmitter_ion_chnl_CS, Neur_chan_lig-bd, Neur_channel, Neurotrans-gated_channel_TM	FALSE	FALSE
15	78593111	78593191	CHRNA3	ENSG00000080644	ENST00000348639	ENSE00003643057	78593052	78593191	6	0	-1						IPR036734, IPR036719, IPR018000, IPR006202, IPR006201, IPR006029	Neur_chan_lig-bd_sf, Neuro-gated_channel_TM_sf, Neurotransmitter_ion_chnl_CS, Neur_chan_lig-bd, Neur_channel, Neurotrans-gated_channel_TM	FALSE	FALSE
15	78620713	78620794	CHRNA3	ENSG00000080644	ENST00000559658	ENSE00002560422	78620713	78620863	1	-1	1
15	78596604	78596732	CHRNA3	ENSG00000080644	ENST00000559658	ENSE00003650179	78596540	78596732	6	0	-1
15			CHRNA3	ENSG00000080644	ENST00000559658	ENSE00002566767	78593914	78594011	7	-1	-1				TRUE
15			CHRNA3	ENSG00000080644	ENST00000559658	ENSE00003656724	78593052	78593191	8	-1	-1
15	50908779	50908928	AP4E1	ENSG00000081014	ENST00000261842	ENSE00003848478	50908683	50908928	1	-1	0						IPR028269, IPR017109, IPR016024, IPR011989	AP4E1_C, AP4_complex_esu, ARM-type_fold, ARM-like	FALSE	FALSE
15	50912078	50912149	AP4E1	ENSG00000081014	ENST00000261842	ENSE00003515423	50912078	50912149	2	0	0	TRUE
15	50915448	50915571	AP4E1	ENSG00000081014	ENST00000261842	ENSE00001102077	50915448	50915571	3	0	1
15	50923931	50924004	AP4E1	ENSG00000081014	ENST00000261842	ENSE00000688557	50923931	50924004	4	1	0
15	50925098	50925219	AP4E1	ENSG00000081014	ENST00000261842	ENSE00000688558	50925098	50925219	5	0	2
15	50929009	50929168	AP4E1	ENSG00000081014	ENST00000261842	ENSE00000688559	50929009	50929168	6	2	0
15	50930805	50930971	AP4E1	ENSG00000081014	ENST00000261842	ENSE00000688560	50930805	50930971	7	0	2
15	50934624	50934697	AP4E1	ENSG00000081014	ENST00000261842	ENSE00000688561	50934624	50934697	8	2	1
15	50941442	50941564	AP4E1	ENSG00000081014	ENST00000261842	ENSE00003628664	50941442	50941564	9	1	1		TRUE
15	50941666	50941775	AP4E1	ENSG00000081014	ENST00000261842	ENSE00003583155	50941666	50941775	10	1	0						IPR028269, IPR017109, IPR016024, IPR011989	AP4E1_C, AP4_complex_esu, ARM-type_fold, ARM-like	FALSE	FALSE
15	50948020	50948159	AP4E1	ENSG00000081014	ENST00000261842	ENSE00003502667	50948020	50948159	11	0	2						IPR028269, IPR017109, IPR016024, IPR011989	AP4E1_C, AP4_complex_esu, ARM-type_fold, ARM-like	FALSE	FALSE
15	50949826	50949938	AP4E1	ENSG00000081014	ENST00000261842	ENSE00003647284	50949826	50949938	12	2	1						IPR028269, IPR017109, IPR016024, IPR011989	AP4E1_C, AP4_complex_esu, ARM-type_fold, ARM-like	FALSE	FALSE
15	50950051	50950169	AP4E1	ENSG00000081014	ENST00000261842	ENSE00003543407	50950051	50950169	13	1	0						IPR028269, IPR017109, IPR016024, IPR011989	AP4E1_C, AP4_complex_esu, ARM-type_fold, ARM-like	FALSE	FALSE
15	50958492	50958794	AP4E1	ENSG00000081014	ENST00000261842	ENSE00003549059	50958492	50958794	14	0	0	TRUE					IPR028269, IPR017109, IPR016024, IPR011989	AP4E1_C, AP4_complex_esu, ARM-type_fold, ARM-like	FALSE	FALSE
15	50968263	50968377	AP4E1	ENSG00000081014	ENST00000261842	ENSE00003607900	50968263	50968377	15	0	1						IPR028269, IPR017109, IPR016024, IPR011989	AP4E1_C, AP4_complex_esu, ARM-type_fold, ARM-like	FALSE	FALSE
15	50984022	50984145	AP4E1	ENSG00000081014	ENST00000261842	ENSE00003608425	50984022	50984145	16	1	2						IPR028269, IPR017109, IPR016024, IPR011989	AP4E1_C, AP4_complex_esu, ARM-type_fold, ARM-like	FALSE	FALSE
15	50993370	50993625	AP4E1	ENSG00000081014	ENST00000261842	ENSE00003520630	50993370	50993625	17	2	0						IPR028269, IPR017109, IPR016024, IPR011989	AP4E1_C, AP4_complex_esu, ARM-type_fold, ARM-like	FALSE	FALSE
15	50997326	50997883	AP4E1	ENSG00000081014	ENST00000261842	ENSE00003578048	50997326	50997883	18	0	0	TRUE					IPR028269, IPR017109, IPR016024, IPR011989	AP4E1_C, AP4_complex_esu, ARM-type_fold, ARM-like	FALSE	FALSE
15	50999072	50999262	AP4E1	ENSG00000081014	ENST00000261842	ENSE00003460639	50999072	50999262	19	0	2						IPR028269, IPR017109, IPR016024, IPR011989	AP4E1_C, AP4_complex_esu, ARM-type_fold, ARM-like	FALSE	FALSE
15	51001026	51001183	AP4E1	ENSG00000081014	ENST00000261842	ENSE00003521032	51001026	51001183	20	2	1						IPR028269, IPR017109, IPR016024, IPR011989	AP4E1_C, AP4_complex_esu, ARM-type_fold, ARM-like	FALSE	FALSE
15	51002502	51002662	AP4E1	ENSG00000081014	ENST00000261842	ENSE00001102073	51002502	51005895	21	1	-1						IPR028269, IPR017109, IPR016024, IPR011989	AP4E1_C, AP4_complex_esu, ARM-type_fold, ARM-like	FALSE	FALSE
15	50908779	50908928	AP4E1	ENSG00000081014	ENST00000558439	ENSE00003683219	50908673	50908928	1	-1	0
15	50934536	50934632	AP4E1	ENSG00000081014	ENST00000558439	ENSE00002549244	50934536	50934697	8	2	-1
15			AP4E1	ENSG00000081014	ENST00000558439	ENSE00003548521	50941442	50941564	9	-1	-1				TRUE
15			AP4E1	ENSG00000081014	ENST00000558439	ENSE00002544029	50949824	50949938	12	-1	-1
15			AP4E1	ENSG00000081014	ENST00000560508	ENSE00001102055	50908795	50908928	1	-1	-1				TRUE		IPR028269, IPR017109, IPR016024, IPR011989	AP4E1_C, AP4_complex_esu, ARM-type_fold, ARM-like	FALSE	FALSE
15	50915451	50915571	AP4E1	ENSG00000081014	ENST00000560508	ENSE00002571876	50915425	50915571	3	-1	1
15	51002502	51002662	AP4E1	ENSG00000081014	ENST00000560508	ENSE00002563823	51002502	51005894	21	1	-1						IPR028269, IPR017109, IPR016024, IPR011989	AP4E1_C, AP4_complex_esu, ARM-type_fold, ARM-like	FALSE	FALSE
15			AP4E1	ENSG00000081014	ENST00000561393	ENSE00003583779	50908673	50908928	1	-1	-1				TRUE
15			AP4E1	ENSG00000081014	ENST00000561393	ENSE00003601751	50912078	50912149	2	-1	-1
15	50941442	50941454	AP4E1	ENSG00000081014	ENST00000561393	ENSE00003622063	50941442	50941564	8	2	-1
15			AP4E1	ENSG00000081014	ENST00000561393	ENSE00003640022	50941666	50941775	9	-1	-1				TRUE
15			AP4E1	ENSG00000081014	ENST00000561393	ENSE00003691900	50950051	50950169	12	-1	-1				TRUE
15			AP4E1	ENSG00000081014	ENST00000561393	ENSE00003566347	50958492	50958794	13	-1	-1				TRUE
15			AP4E1	ENSG00000081014	ENST00000561393	ENSE00003535224	50968263	50968377	14	-1	-1				TRUE
15			AP4E1	ENSG00000081014	ENST00000561393	ENSE00003579005	50984022	50984145	15	-1	-1				TRUE
15			AP4E1	ENSG00000081014	ENST00000561393	ENSE00003673843	50993370	50993625	16	-1	-1				TRUE
15			AP4E1	ENSG00000081014	ENST00000561393	ENSE00003621640	50997326	50997883	17	-1	-1				TRUE
15			AP4E1	ENSG00000081014	ENST00000561393	ENSE00003570763	50999072	50999262	18	-1	-1				TRUE
15			AP4E1	ENSG00000081014	ENST00000561393	ENSE00003575467	51001026	51001183	19	-1	-1				TRUE
15			AP4E1	ENSG00000081014	ENST00000561393	ENSE00002572320	51002502	51003217	20	-1	-1
15	50908779	50908928	AP4E1	ENSG00000081014	ENST00000561441	ENSE00002548339	50908672	50908928	1	-1	0
15	50941698	50941738	AP4E1	ENSG00000081014	ENST00000561441	ENSE00002543040	50941698	50941775	10	1	-1
15			AP4E1	ENSG00000081014	ENST00000561441	ENSE00003601427	50948020	50948159	11	-1	-1				TRUE
15			AP4E1	ENSG00000081014	ENST00000561441	ENSE00003469436	50949826	50949938	12	-1	-1				TRUE
15			AP4E1	ENSG00000081014	ENST00000561441	ENSE00002554437	50950051	50950149	13	-1	-1
15			ZFAND6	ENSG00000086666	ENST00000261749	ENSE00002558150	80059676	80059809	1	-1	-1				TRUE		IPR035896, IPR002653	AN1-like_Znf, Znf_A20	FALSE	FALSE
15			ZFAND6	ENSG00000086666	ENST00000261749	ENSE00001218509	80098416	80098578	2	-1	-1				TRUE		IPR035896, IPR002653	AN1-like_Znf, Znf_A20	FALSE	FALSE
15	80120345	80120498	ZFAND6	ENSG00000086666	ENST00000261749	ENSE00003688955	80120328	80120498	3	-1	1						IPR035896, IPR002653	AN1-like_Znf, Znf_A20	FALSE	FALSE
15	80121712	80121820	ZFAND6	ENSG00000086666	ENST00000261749	ENSE00003790486	80121712	80121820	4	1	2						IPR035896, IPR002653	AN1-like_Znf, Znf_A20	FALSE	FALSE
15	80122700	80122800	ZFAND6	ENSG00000086666	ENST00000261749	ENSE00001025055	80122700	80122800	5	2	1						IPR035896, IPR002653	AN1-like_Znf, Znf_A20	FALSE	FALSE
15	80131180	80131293	ZFAND6	ENSG00000086666	ENST00000261749	ENSE00001343702	80131180	80131293	6	1	1		TRUE				IPR035896, IPR002653	AN1-like_Znf, Znf_A20	FALSE	FALSE
15	80137480	80137628	ZFAND6	ENSG00000086666	ENST00000261749	ENSE00001855325	80137480	80138393	7	1	-1						IPR035896, IPR002653	AN1-like_Znf, Znf_A20	FALSE	FALSE
15	80137480	80137628	ZFAND6	ENSG00000086666	ENST00000558087	ENSE00002558174	80137480	80137811	6	1	-1						IPR035896, IPR002653	AN1-like_Znf, Znf_A20	FALSE	FALSE
15			ZFAND6	ENSG00000086666	ENST00000558272	ENSE00002560204	80072590	80072647	1	-1	-1				TRUE
15			ZFAND6	ENSG00000086666	ENST00000558272	ENSE00002544072	80075164	80075315	2	-1	-1
15	80121712	80121750	ZFAND6	ENSG00000086666	ENST00000558272	ENSE00002550930	80121712	80121750	5	1	1
15	80073300	80073330	ZFAND6	ENSG00000086666	ENST00000558390	ENSE00003619200	80073266	80073330	2	-1	1
15	80120328	80120498	ZFAND6	ENSG00000086666	ENST00000558390	ENSE00003482297	80120328	80120498	3	1	1		TRUE
15	80131180	80131241	ZFAND6	ENSG00000086666	ENST00000558390	ENSE00002556295	80131180	80131241	6	1	0
15			ZFAND6	ENSG00000086666	ENST00000558494	ENSE00002569447	80059714	80059809	1	-1	-1						IPR035896, IPR002653	AN1-like_Znf, Znf_A20	FALSE	FALSE
15	80137480	80137628	ZFAND6	ENSG00000086666	ENST00000558494	ENSE00002567012	80137480	80138360	6	1	-1						IPR035896, IPR002653	AN1-like_Znf, Znf_A20	FALSE	FALSE
15			ZFAND6	ENSG00000086666	ENST00000558688	ENSE00002546556	80072587	80072647	1	-1	-1						IPR035896	AN1-like_Znf	FALSE	FALSE
15	80131180	80131349	ZFAND6	ENSG00000086666	ENST00000558688	ENSE00002559884	80131180	80131517	5	1	-1						IPR035896	AN1-like_Znf	FALSE	FALSE
15	80075288	80075315	ZFAND6	ENSG00000086666	ENST00000558724	ENSE00002566271	80075191	80075315	1	-1	1						IPR035896	AN1-like_Znf	FALSE	FALSE
15	80131180	80131294	ZFAND6	ENSG00000086666	ENST00000558724	ENSE00002567755	80131180	80131294	5	1	2						IPR035896	AN1-like_Znf	FALSE	FALSE
15			ZFAND6	ENSG00000086666	ENST00000558997	ENSE00002574213	80075161	80075242	1	-1	-1						IPR035896	AN1-like_Znf	FALSE	FALSE
15			ZFAND6	ENSG00000086666	ENST00000559157	ENSE00002549067	80059635	80059809	1	-1	-1				TRUE		IPR035896, IPR002653	AN1-like_Znf, Znf_A20	FALSE	FALSE
15			ZFAND6	ENSG00000086666	ENST00000559157	ENSE00002537965	80115027	80115070	2	-1	-1						IPR035896, IPR002653	AN1-like_Znf, Znf_A20	FALSE	FALSE
15	80121748	80121820	ZFAND6	ENSG00000086666	ENST00000559157	ENSE00002574673	80121748	80121820	4	1	2						IPR035896, IPR002653	AN1-like_Znf, Znf_A20	FALSE	FALSE
15			ZFAND6	ENSG00000086666	ENST00000559775	ENSE00002566175	80072583	80072647	1	-1	-1						IPR035896, IPR002653	AN1-like_Znf, Znf_A20	FALSE	FALSE
15	80137480	80137628	ZFAND6	ENSG00000086666	ENST00000559775	ENSE00002550792	80137480	80138358	7	1	-1						IPR035896, IPR002653	AN1-like_Znf, Znf_A20	FALSE	FALSE
15			ZFAND6	ENSG00000086666	ENST00000559835	ENSE00002550419	80072578	80072647	1	-1	-1						IPR035896, IPR002653	AN1-like_Znf, Znf_A20	FALSE	FALSE
15			ZFAND6	ENSG00000086666	ENST00000560228	ENSE00002559172	80072564	80072647	1	-1	-1				TRUE
15			ZFAND6	ENSG00000086666	ENST00000560228	ENSE00003502851	80111428	80111559	3	-1	-1				TRUE
15	80120345	80120440	ZFAND6	ENSG00000086666	ENST00000560228	ENSE00002556954	80120328	80120440	4	-1	0
15			ZFAND6	ENSG00000086666	ENST00000560392	ENSE00002563817	80072588	80072647	1	-1	-1
15			ZFAND6	ENSG00000086666	ENST00000560392	ENSE00003681504	80073266	80073330	2	-1	-1
15	80131180	80131233	ZFAND6	ENSG00000086666	ENST00000560976	ENSE00002555269	80131180	80131233	6	1	1
15			ZFAND6	ENSG00000086666	ENST00000561060	ENSE00002568605	80059613	80059809	1	-1	-1						IPR035896, IPR002653	AN1-like_Znf, Znf_A20	FALSE	FALSE
15	80137480	80137628	ZFAND6	ENSG00000086666	ENST00000561060	ENSE00002553554	80137480	80137678	6	1	-1						IPR035896, IPR002653	AN1-like_Znf, Znf_A20	FALSE	FALSE
15			ZFAND6	ENSG00000086666	ENST00000564367	ENSE00002585256	80059690	80059809	1	-1	-1						IPR035896, IPR002653	AN1-like_Znf, Znf_A20	FALSE	FALSE
15	80137480	80137560	ZFAND6	ENSG00000086666	ENST00000564367	ENSE00002586286	80137480	80137560	5	1	1						IPR035896, IPR002653	AN1-like_Znf, Znf_A20	FALSE	FALSE
15			ZFAND6	ENSG00000086666	ENST00000613266	ENSE00001890513	80059568	80059809	1	-1	-1						IPR035896, IPR002653	AN1-like_Znf, Znf_A20	FALSE	FALSE
15			ZFAND6	ENSG00000086666	ENST00000613266	ENSE00003744330	80075164	80075242	2	-1	-1						IPR035896, IPR002653	AN1-like_Znf, Znf_A20	FALSE	FALSE
15	80137480	80137628	ZFAND6	ENSG00000086666	ENST00000613266	ENSE00003751478	80137480	80138392	7	1	-1						IPR035896, IPR002653	AN1-like_Znf, Znf_A20	FALSE	FALSE
15			ZFAND6	ENSG00000086666	ENST00000618205	ENSE00003751424	80060160	80060247	1	-1	-1						IPR035896, IPR002653	AN1-like_Znf, Znf_A20	FALSE	FALSE
15	65132912	65133781	PDCD7	ENSG00000090470	ENST00000204549	ENSE00001211785	65132912	65133808	1	-1	0
15	65129032	65129170	PDCD7	ENSG00000090470	ENST00000204549	ENSE00000693634	65129032	65129170	2	0	1
15	65119718	65119954	PDCD7	ENSG00000090470	ENST00000204549	ENSE00001301782	65119718	65119954	3	1	1		TRUE
15	65119376	65119463	PDCD7	ENSG00000090470	ENST00000204549	ENSE00000449898	65119376	65119463	4	1	2
15	65118717	65118840	PDCD7	ENSG00000090470	ENST00000204549	ENSE00001211778	65117379	65118840	5	2	-1
15			SPG21	ENSG00000090487	ENST00000204566	ENSE00001861950	64989665	64989914	1	-1	-1				TRUE		IPR029058, IPR026151	AB_hydrolase, Maspardin	FALSE	FALSE
15	64983507	64983569	SPG21	ENSG00000090487	ENST00000204566	ENSE00003687886	64983507	64983593	2	-1	0						IPR029058, IPR026151	AB_hydrolase, Maspardin	FALSE	FALSE
15	64980864	64981025	SPG21	ENSG00000090487	ENST00000204566	ENSE00003589065	64980864	64981025	3	0	0	TRUE					IPR029058, IPR026151	AB_hydrolase, Maspardin	FALSE	FALSE
15	64976475	64976555	SPG21	ENSG00000090487	ENST00000204566	ENSE00003580742	64976475	64976555	4	0	0	TRUE					IPR029058, IPR026151	AB_hydrolase, Maspardin	FALSE	FALSE
15	64974602	64974747	SPG21	ENSG00000090487	ENST00000204566	ENSE00003784400	64974602	64974747	5	0	2						IPR029058, IPR026151	AB_hydrolase, Maspardin	FALSE	FALSE
15	64970114	64970222	SPG21	ENSG00000090487	ENST00000204566	ENSE00003510914	64970114	64970222	6	2	0						IPR029058, IPR026151	AB_hydrolase, Maspardin	FALSE	FALSE
15	64969255	64969362	SPG21	ENSG00000090487	ENST00000204566	ENSE00003676302	64969255	64969362	7	0	0	TRUE					IPR029058, IPR026151	AB_hydrolase, Maspardin	FALSE	FALSE
15	64965320	64965460	SPG21	ENSG00000090487	ENST00000204566	ENSE00003500865	64965320	64965460	8	0	0	TRUE					IPR029058, IPR026151	AB_hydrolase, Maspardin	FALSE	FALSE
15	64963620	64963736	SPG21	ENSG00000090487	ENST00000204566	ENSE00001949631	64963022	64963736	9	0	-1						IPR029058, IPR026151	AB_hydrolase, Maspardin	FALSE	FALSE
15			SPG21	ENSG00000090487	ENST00000416889	ENSE00001201093	64989665	64989911	1	-1	-1						IPR029058	AB_hydrolase	FALSE	FALSE
15	64963620	64963736	SPG21	ENSG00000090487	ENST00000416889	ENSE00002573091	64963204	64963736	8	0	-1						IPR029058	AB_hydrolase	FALSE	FALSE
15			SPG21	ENSG00000090487	ENST00000433215	ENSE00001700165	64989406	64989474	1	-1	-1						IPR029058, IPR026151	AB_hydrolase, Maspardin	FALSE	FALSE
15	64963620	64963736	SPG21	ENSG00000090487	ENST00000433215	ENSE00002550365	64963027	64963736	9	0	-1
15			SPG21	ENSG00000090487	ENST00000559199	ENSE00002565330	64980864	64981627	1	-1	-1				TRUE
15			SPG21	ENSG00000090487	ENST00000559199	ENSE00003674216	64976475	64976555	2	-1	-1				TRUE
15			SPG21	ENSG00000090487	ENST00000559199	ENSE00003479883	64974602	64974747	3	-1	-1				TRUE
15	64970114	64970212	SPG21	ENSG00000090487	ENST00000559199	ENSE00003644521	64970114	64970222	4	-1	0
15	50624166	50624216	TRPM7	ENSG00000092439	ENST00000560638	ENSE00002541088	50624166	50624216	1	0	0	TRUE
15	50619745	50619798	TRPM7	ENSG00000092439	ENST00000560638	ENSE00000884661	50619745	50619798	2	0	0	TRUE					IPR041491, IPR037162, IPR032415, IPR029601, IPR011009, IPR005821	TRPM_SLOG, TRPM_tetra_sf, TRPM_tetra, TRPM7, Kinase-like_dom_sf, Ion_trans_dom	FALSE	FALSE
15	50614123	50614263	TRPM7	ENSG00000092439	ENST00000560638	ENSE00000884659	50614123	50614263	3	0	0	TRUE					IPR041491, IPR037162, IPR032415, IPR029601, IPR011009, IPR005821	TRPM_SLOG, TRPM_tetra_sf, TRPM_tetra, TRPM7, Kinase-like_dom_sf, Ion_trans_dom	FALSE	FALSE
15	50613707	50613841	TRPM7	ENSG00000092439	ENST00000560638	ENSE00000942190	50613707	50613841	4	0	0	TRUE					IPR041491, IPR037162, IPR032415, IPR029601, IPR011009, IPR005821	TRPM_SLOG, TRPM_tetra_sf, TRPM_tetra, TRPM7, Kinase-like_dom_sf, Ion_trans_dom	FALSE	FALSE
15	50612549	50612829	TRPM7	ENSG00000092439	ENST00000560638	ENSE00001015052	50612549	50612829	5	0	2						IPR041491, IPR037162, IPR032415, IPR029601, IPR011009, IPR005821	TRPM_SLOG, TRPM_tetra_sf, TRPM_tetra, TRPM7, Kinase-like_dom_sf, Ion_trans_dom	FALSE	FALSE
15	50611093	50611321	TRPM7	ENSG00000092439	ENST00000560638	ENSE00001015048	50611093	50611321	6	2	0						IPR041491, IPR037162, IPR032415, IPR029601, IPR011009, IPR005821	TRPM_SLOG, TRPM_tetra_sf, TRPM_tetra, TRPM7, Kinase-like_dom_sf, Ion_trans_dom	FALSE	FALSE
15	50609806	50609961	TRPM7	ENSG00000092439	ENST00000560638	ENSE00001015029	50609806	50609961	7	0	0	TRUE					IPR041491, IPR037162, IPR032415, IPR029601, IPR011009, IPR005821	TRPM_SLOG, TRPM_tetra_sf, TRPM_tetra, TRPM7, Kinase-like_dom_sf, Ion_trans_dom	FALSE	FALSE
15	50609581	50609724	TRPM7	ENSG00000092439	ENST00000560638	ENSE00001015031	50609581	50609724	8	0	0	TRUE					IPR041491, IPR037162, IPR032415, IPR029601, IPR011009, IPR005821	TRPM_SLOG, TRPM_tetra_sf, TRPM_tetra, TRPM7, Kinase-like_dom_sf, Ion_trans_dom	FALSE	FALSE
15	50607200	50607328	TRPM7	ENSG00000092439	ENST00000560638	ENSE00001015026	50607200	50607328	9	0	0	TRUE					IPR041491, IPR037162, IPR032415, IPR029601, IPR011009, IPR005821	TRPM_SLOG, TRPM_tetra_sf, TRPM_tetra, TRPM7, Kinase-like_dom_sf, Ion_trans_dom	FALSE	FALSE
15	50604857	50605144	TRPM7	ENSG00000092439	ENST00000560638	ENSE00002545128	50603947	50605144	10	0	-1
15	50686531	50686533	TRPM7	ENSG00000092439	ENST00000560955	ENSE00002564748	50686531	50686771	1	-1	0						IPR041491, IPR037162, IPR032415, IPR029601, IPR011009, IPR005821	TRPM_SLOG, TRPM_tetra_sf, TRPM_tetra, TRPM7, Kinase-like_dom_sf, Ion_trans_dom	FALSE	FALSE
15	50662967	50663046	TRPM7	ENSG00000092439	ENST00000560955	ENSE00001316070	50662967	50663046	2	0	2						IPR041491, IPR037162, IPR032415, IPR029601, IPR011009, IPR005821	TRPM_SLOG, TRPM_tetra_sf, TRPM_tetra, TRPM7, Kinase-like_dom_sf, Ion_trans_dom	FALSE	FALSE
15	50657781	50657819	TRPM7	ENSG00000092439	ENST00000560955	ENSE00000884679	50657781	50657819	3	2	2			TRUE			IPR041491, IPR037162, IPR032415, IPR029601, IPR011009, IPR005821	TRPM_SLOG, TRPM_tetra_sf, TRPM_tetra, TRPM7, Kinase-like_dom_sf, Ion_trans_dom	FALSE	FALSE
15	50648687	50648885	TRPM7	ENSG00000092439	ENST00000560955	ENSE00000884677	50648687	50648885	4	2	0						IPR041491, IPR037162, IPR032415, IPR029601, IPR011009, IPR005821	TRPM_SLOG, TRPM_tetra_sf, TRPM_tetra, TRPM7, Kinase-like_dom_sf, Ion_trans_dom	FALSE	FALSE
15	50643340	50643553	TRPM7	ENSG00000092439	ENST00000560955	ENSE00000884675	50643340	50643553	5	0	1						IPR041491, IPR037162, IPR032415, IPR029601, IPR011009, IPR005821	TRPM_SLOG, TRPM_tetra_sf, TRPM_tetra, TRPM7, Kinase-like_dom_sf, Ion_trans_dom	FALSE	FALSE
15	50639424	50639548	TRPM7	ENSG00000092439	ENST00000560955	ENSE00000884674	50639424	50639548	6	1	0						IPR041491, IPR037162, IPR032415, IPR029601, IPR011009, IPR005821	TRPM_SLOG, TRPM_tetra_sf, TRPM_tetra, TRPM7, Kinase-like_dom_sf, Ion_trans_dom	FALSE	FALSE
15	50637422	50637593	TRPM7	ENSG00000092439	ENST00000560955	ENSE00000942189	50637422	50637593	7	0	1						IPR041491, IPR037162, IPR032415, IPR029601, IPR011009, IPR005821	TRPM_SLOG, TRPM_tetra_sf, TRPM_tetra, TRPM7, Kinase-like_dom_sf, Ion_trans_dom	FALSE	FALSE
15	50634382	50634556	TRPM7	ENSG00000092439	ENST00000560955	ENSE00000884670	50634382	50634556	8	1	2						IPR041491, IPR037162, IPR032415, IPR029601, IPR011009, IPR005821	TRPM_SLOG, TRPM_tetra_sf, TRPM_tetra, TRPM7, Kinase-like_dom_sf, Ion_trans_dom	FALSE	FALSE
15	50632869	50632992	TRPM7	ENSG00000092439	ENST00000560955	ENSE00000884669	50632869	50632992	9	2	0						IPR041491, IPR037162, IPR032415, IPR029601, IPR011009, IPR005821	TRPM_SLOG, TRPM_tetra_sf, TRPM_tetra, TRPM7, Kinase-like_dom_sf, Ion_trans_dom	FALSE	FALSE
15	50631417	50631489	TRPM7	ENSG00000092439	ENST00000560955	ENSE00000884666	50631417	50631489	10	0	1						IPR041491, IPR037162, IPR032415, IPR029601, IPR011009, IPR005821	TRPM_SLOG, TRPM_tetra_sf, TRPM_tetra, TRPM7, Kinase-like_dom_sf, Ion_trans_dom	FALSE	FALSE
15	50628149	50628249	TRPM7	ENSG00000092439	ENST00000560955	ENSE00000884665	50628149	50628249	11	1	0						IPR041491, IPR037162, IPR032415, IPR029601, IPR011009, IPR005821	TRPM_SLOG, TRPM_tetra_sf, TRPM_tetra, TRPM7, Kinase-like_dom_sf, Ion_trans_dom	FALSE	FALSE
15	50624166	50624300	TRPM7	ENSG00000092439	ENST00000560955	ENSE00000884663	50624166	50624300	12	0	0	TRUE					IPR041491, IPR037162, IPR032415, IPR029601, IPR011009, IPR005821	TRPM_SLOG, TRPM_tetra_sf, TRPM_tetra, TRPM7, Kinase-like_dom_sf, Ion_trans_dom	FALSE	FALSE
15	50604866	50605144	TRPM7	ENSG00000092439	ENST00000560955	ENSE00001015037	50604866	50605144	21	0	0	TRUE					IPR041491, IPR037162, IPR032415, IPR029601, IPR011009, IPR005821	TRPM_SLOG, TRPM_tetra_sf, TRPM_tetra, TRPM7, Kinase-like_dom_sf, Ion_trans_dom	FALSE	FALSE
15	50599122	50599296	TRPM7	ENSG00000092439	ENST00000560955	ENSE00001015039	50599122	50599296	22	0	1						IPR041491, IPR037162, IPR032415, IPR029601, IPR011009, IPR005821	TRPM_SLOG, TRPM_tetra_sf, TRPM_tetra, TRPM7, Kinase-like_dom_sf, Ion_trans_dom	FALSE	FALSE
15	50596255	50596381	TRPM7	ENSG00000092439	ENST00000560955	ENSE00003461129	50596255	50596381	23	1	2						IPR041491, IPR037162, IPR032415, IPR029601, IPR011009, IPR005821	TRPM_SLOG, TRPM_tetra_sf, TRPM_tetra, TRPM7, Kinase-like_dom_sf, Ion_trans_dom	FALSE	FALSE
15	50594429	50594613	TRPM7	ENSG00000092439	ENST00000560955	ENSE00003566028	50594429	50594613	24	2	1						IPR041491, IPR037162, IPR032415, IPR029601, IPR011009, IPR005821	TRPM_SLOG, TRPM_tetra_sf, TRPM_tetra, TRPM7, Kinase-like_dom_sf, Ion_trans_dom	FALSE	FALSE
15	50593617	50593749	TRPM7	ENSG00000092439	ENST00000560955	ENSE00001015028	50593617	50593749	25	1	2						IPR041491, IPR037162, IPR032415, IPR029601, IPR011009, IPR005821	TRPM_SLOG, TRPM_tetra_sf, TRPM_tetra, TRPM7, Kinase-like_dom_sf, Ion_trans_dom	FALSE	FALSE
15	50591911	50592626	TRPM7	ENSG00000092439	ENST00000560955	ENSE00001015042	50591911	50592626	26	2	1						IPR041491, IPR037162, IPR032415, IPR029601, IPR011009, IPR005821	TRPM_SLOG, TRPM_tetra_sf, TRPM_tetra, TRPM7, Kinase-like_dom_sf, Ion_trans_dom	FALSE	FALSE
15	50589592	50589656	TRPM7	ENSG00000092439	ENST00000560955	ENSE00001015041	50589592	50589656	27	1	0						IPR041491, IPR037162, IPR032415, IPR029601, IPR011009, IPR005821	TRPM_SLOG, TRPM_tetra_sf, TRPM_tetra, TRPM7, Kinase-like_dom_sf, Ion_trans_dom	FALSE	FALSE
15	50586392	50586488	TRPM7	ENSG00000092439	ENST00000560955	ENSE00001015056	50586392	50586488	28	0	1						IPR041491, IPR037162, IPR032415, IPR029601, IPR011009, IPR005821	TRPM_SLOG, TRPM_tetra_sf, TRPM_tetra, TRPM7, Kinase-like_dom_sf, Ion_trans_dom	FALSE	FALSE
15	50583089	50583156	TRPM7	ENSG00000092439	ENST00000560955	ENSE00003504382	50583089	50583156	29	1	0						IPR041491, IPR037162, IPR032415, IPR029601, IPR011009, IPR005821	TRPM_SLOG, TRPM_tetra_sf, TRPM_tetra, TRPM7, Kinase-like_dom_sf, Ion_trans_dom	FALSE	FALSE
15	50580874	50580908	TRPM7	ENSG00000092439	ENST00000560955	ENSE00003559788	50580874	50580908	30	0	2						IPR041491, IPR037162, IPR032415, IPR029601, IPR011009, IPR005821	TRPM_SLOG, TRPM_tetra_sf, TRPM_tetra, TRPM7, Kinase-like_dom_sf, Ion_trans_dom	FALSE	FALSE
15	50578639	50578664	TRPM7	ENSG00000092439	ENST00000560955	ENSE00003640191	50578639	50578664	31	2	1						IPR041491, IPR037162, IPR032415, IPR029601, IPR011009, IPR005821	TRPM_SLOG, TRPM_tetra_sf, TRPM_tetra, TRPM7, Kinase-like_dom_sf, Ion_trans_dom	FALSE	FALSE
15	50575869	50575919	TRPM7	ENSG00000092439	ENST00000560955	ENSE00003490803	50575869	50575919	32	1	1		TRUE				IPR041491, IPR037162, IPR032415, IPR029601, IPR011009, IPR005821	TRPM_SLOG, TRPM_tetra_sf, TRPM_tetra, TRPM7, Kinase-like_dom_sf, Ion_trans_dom	FALSE	FALSE
15	50575724	50575789	TRPM7	ENSG00000092439	ENST00000560955	ENSE00003543849	50575724	50575789	33	1	1		TRUE				IPR041491, IPR037162, IPR032415, IPR029601, IPR011009, IPR005821	TRPM_SLOG, TRPM_tetra_sf, TRPM_tetra, TRPM7, Kinase-like_dom_sf, Ion_trans_dom	FALSE	FALSE
15	50574852	50575135	TRPM7	ENSG00000092439	ENST00000560955	ENSE00003525258	50574852	50575135	34	1	0						IPR041491, IPR037162, IPR032415, IPR029601, IPR011009, IPR005821	TRPM_SLOG, TRPM_tetra_sf, TRPM_tetra, TRPM7, Kinase-like_dom_sf, Ion_trans_dom	FALSE	FALSE
15	50574637	50574719	TRPM7	ENSG00000092439	ENST00000560955	ENSE00003460516	50574637	50574719	35	0	2						IPR011009	Kinase-like_dom_sf	FALSE	FALSE
15	50574274	50574479	TRPM7	ENSG00000092439	ENST00000560955	ENSE00003559439	50574274	50574479	36	2	1						IPR011009	Kinase-like_dom_sf	FALSE	FALSE
15	50570104	50570155	TRPM7	ENSG00000092439	ENST00000560955	ENSE00003536554	50570104	50570155	37	1	2						IPR011009	Kinase-like_dom_sf	FALSE	FALSE
15	50569887	50569993	TRPM7	ENSG00000092439	ENST00000560955	ENSE00003564664	50569887	50569993	38	2	1						IPR011009	Kinase-like_dom_sf	FALSE	FALSE
15	50561678	50561808	TRPM7	ENSG00000092439	ENST00000560955	ENSE00002570498	50560293	50561808	39	1	-1						IPR041491, IPR037162, IPR032415, IPR029601, IPR011009, IPR005821	TRPM_SLOG, TRPM_tetra_sf, TRPM_tetra, TRPM7, Kinase-like_dom_sf, Ion_trans_dom	FALSE	FALSE
15	50574852	50575008	TRPM7	ENSG00000092439	ENST00000561267	ENSE00002562445	50574852	50575008	1	2	0						IPR011009	Kinase-like_dom_sf	FALSE	FALSE
15	50552600	50552697	TRPM7	ENSG00000092439	ENST00000561267	ENSE00002569870	50552473	50552697	6	1	-1						IPR011009	Kinase-like_dom_sf	FALSE	FALSE
15	50686531	50686533	TRPM7	ENSG00000092439	ENST00000646667	ENSE00003814321	50686531	50686797	1	-1	0						IPR041491, IPR037162, IPR032415, IPR029601, IPR011009, IPR005821	TRPM_SLOG, TRPM_tetra_sf, TRPM_tetra, TRPM7, Kinase-like_dom_sf, Ion_trans_dom	FALSE	FALSE
15	50583089	50583159	TRPM7	ENSG00000092439	ENST00000646667	ENSE00001015035	50583089	50583159	29	1	0						IPR041491, IPR037162, IPR032415, IPR029601, IPR011009, IPR005821	TRPM_SLOG, TRPM_tetra_sf, TRPM_tetra, TRPM7, Kinase-like_dom_sf, Ion_trans_dom	FALSE	FALSE
15	50561678	50561808	TRPM7	ENSG00000092439	ENST00000646667	ENSE00002573869	50557158	50561808	39	1	-1						IPR041491, IPR037162, IPR032415, IPR029601, IPR011009, IPR005821	TRPM_SLOG, TRPM_tetra_sf, TRPM_tetra, TRPM7, Kinase-like_dom_sf, Ion_trans_dom	FALSE	FALSE
15	41559258	41559381	TYRO3	ENSG00000092445	ENST00000263798	ENSE00001152512	41559212	41559381	1	-1	1						IPR036179, IPR036116, IPR020635, IPR017441, IPR013783, IPR013098, IPR011009, IPR008266, IPR007110, IPR003961, IPR003599, IPR003598, IPR001245	Ig-like_dom_sf, FN3_sf, Tyr_kinase_cat_dom, Protein_kinase_ATP_BS, Ig-like_fold, Ig_I-set, Kinase-like_dom_sf, Tyr_kinase_AS, Ig-like_dom, FN3_dom, Ig_sub, Ig_sub2, Ser-Thr/Tyr_kinase_cat_dom	FALSE	FALSE
15	41561127	41561310	TYRO3	ENSG00000092445	ENST00000263798	ENSE00003658223	41561127	41561310	2	1	2						IPR036179, IPR036116, IPR020635, IPR017441, IPR013783, IPR013098, IPR011009, IPR008266, IPR007110, IPR003961, IPR003599, IPR003598, IPR001245	Ig-like_dom_sf, FN3_sf, Tyr_kinase_cat_dom, Protein_kinase_ATP_BS, Ig-like_fold, Ig_I-set, Kinase-like_dom_sf, Tyr_kinase_AS, Ig-like_dom, FN3_dom, Ig_sub, Ig_sub2, Ser-Thr/Tyr_kinase_cat_dom	FALSE	FALSE
15	41561539	41561639	TYRO3	ENSG00000092445	ENST00000263798	ENSE00000586489	41561539	41561639	3	2	1						IPR036179, IPR036116, IPR020635, IPR017441, IPR013783, IPR013098, IPR011009, IPR008266, IPR007110, IPR003961, IPR003599, IPR003598, IPR001245	Ig-like_dom_sf, FN3_sf, Tyr_kinase_cat_dom, Protein_kinase_ATP_BS, Ig-like_fold, Ig_I-set, Kinase-like_dom_sf, Tyr_kinase_AS, Ig-like_dom, FN3_dom, Ig_sub, Ig_sub2, Ser-Thr/Tyr_kinase_cat_dom	FALSE	FALSE
15	41562548	41562718	TYRO3	ENSG00000092445	ENST00000263798	ENSE00000676763	41562548	41562718	4	1	1		TRUE				IPR036179, IPR036116, IPR020635, IPR017441, IPR013783, IPR013098, IPR011009, IPR008266, IPR007110, IPR003961, IPR003599, IPR003598, IPR001245	Ig-like_dom_sf, FN3_sf, Tyr_kinase_cat_dom, Protein_kinase_ATP_BS, Ig-like_fold, Ig_I-set, Kinase-like_dom_sf, Tyr_kinase_AS, Ig-like_dom, FN3_dom, Ig_sub, Ig_sub2, Ser-Thr/Tyr_kinase_cat_dom	FALSE	FALSE
15	41564184	41564270	TYRO3	ENSG00000092445	ENST00000263798	ENSE00000586496	41564184	41564270	5	1	1		TRUE				IPR036179, IPR036116, IPR020635, IPR017441, IPR013783, IPR013098, IPR011009, IPR008266, IPR007110, IPR003961, IPR003599, IPR003598, IPR001245	Ig-like_dom_sf, FN3_sf, Tyr_kinase_cat_dom, Protein_kinase_ATP_BS, Ig-like_fold, Ig_I-set, Kinase-like_dom_sf, Tyr_kinase_AS, Ig-like_dom, FN3_dom, Ig_sub, Ig_sub2, Ser-Thr/Tyr_kinase_cat_dom	FALSE	FALSE
15	41565026	41565141	TYRO3	ENSG00000092445	ENST00000263798	ENSE00000676767	41565026	41565141	6	1	0						IPR036179, IPR036116, IPR020635, IPR017441, IPR013783, IPR013098, IPR011009, IPR008266, IPR007110, IPR003961, IPR003599, IPR003598, IPR001245	Ig-like_dom_sf, FN3_sf, Tyr_kinase_cat_dom, Protein_kinase_ATP_BS, Ig-like_fold, Ig_I-set, Kinase-like_dom_sf, Tyr_kinase_AS, Ig-like_dom, FN3_dom, Ig_sub, Ig_sub2, Ser-Thr/Tyr_kinase_cat_dom	FALSE	FALSE
15	41567360	41567537	TYRO3	ENSG00000092445	ENST00000263798	ENSE00003625993	41567360	41567537	7	0	1						IPR036179, IPR036116, IPR020635, IPR017441, IPR013783, IPR013098, IPR011009, IPR008266, IPR007110, IPR003961, IPR003599, IPR003598, IPR001245	Ig-like_dom_sf, FN3_sf, Tyr_kinase_cat_dom, Protein_kinase_ATP_BS, Ig-like_fold, Ig_I-set, Kinase-like_dom_sf, Tyr_kinase_AS, Ig-like_dom, FN3_dom, Ig_sub, Ig_sub2, Ser-Thr/Tyr_kinase_cat_dom	FALSE	FALSE
15	41568217	41568362	TYRO3	ENSG00000092445	ENST00000263798	ENSE00000676806	41568217	41568362	8	1	0						IPR036179, IPR036116, IPR020635, IPR017441, IPR013783, IPR013098, IPR011009, IPR008266, IPR007110, IPR003961, IPR003599, IPR003598, IPR001245	Ig-like_dom_sf, FN3_sf, Tyr_kinase_cat_dom, Protein_kinase_ATP_BS, Ig-like_fold, Ig_I-set, Kinase-like_dom_sf, Tyr_kinase_AS, Ig-like_dom, FN3_dom, Ig_sub, Ig_sub2, Ser-Thr/Tyr_kinase_cat_dom	FALSE	FALSE
15	41568878	41569022	TYRO3	ENSG00000092445	ENST00000263798	ENSE00000586436	41568878	41569022	9	0	1						IPR036179, IPR036116, IPR020635, IPR017441, IPR013783, IPR013098, IPR011009, IPR008266, IPR007110, IPR003961, IPR003599, IPR003598, IPR001245	Ig-like_dom_sf, FN3_sf, Tyr_kinase_cat_dom, Protein_kinase_ATP_BS, Ig-like_fold, Ig_I-set, Kinase-like_dom_sf, Tyr_kinase_AS, Ig-like_dom, FN3_dom, Ig_sub, Ig_sub2, Ser-Thr/Tyr_kinase_cat_dom	FALSE	FALSE
15	41570027	41570156	TYRO3	ENSG00000092445	ENST00000263798	ENSE00003636584	41570027	41570156	10	1	2						IPR036179, IPR036116, IPR020635, IPR017441, IPR013783, IPR013098, IPR011009, IPR008266, IPR007110, IPR003961, IPR003599, IPR003598, IPR001245	Ig-like_dom_sf, FN3_sf, Tyr_kinase_cat_dom, Protein_kinase_ATP_BS, Ig-like_fold, Ig_I-set, Kinase-like_dom_sf, Tyr_kinase_AS, Ig-like_dom, FN3_dom, Ig_sub, Ig_sub2, Ser-Thr/Tyr_kinase_cat_dom	FALSE	FALSE
15	41570240	41570340	TYRO3	ENSG00000092445	ENST00000263798	ENSE00000586447	41570240	41570340	11	2	1						IPR036179, IPR036116, IPR020635, IPR017441, IPR013783, IPR013098, IPR011009, IPR008266, IPR007110, IPR003961, IPR003599, IPR003598, IPR001245	Ig-like_dom_sf, FN3_sf, Tyr_kinase_cat_dom, Protein_kinase_ATP_BS, Ig-like_fold, Ig_I-set, Kinase-like_dom_sf, Tyr_kinase_AS, Ig-like_dom, FN3_dom, Ig_sub, Ig_sub2, Ser-Thr/Tyr_kinase_cat_dom	FALSE	FALSE
15	41570604	41570699	TYRO3	ENSG00000092445	ENST00000263798	ENSE00000586453	41570604	41570699	12	1	1		TRUE				IPR036179, IPR036116, IPR020635, IPR017441, IPR013783, IPR013098, IPR011009, IPR008266, IPR007110, IPR003961, IPR003599, IPR003598, IPR001245	Ig-like_dom_sf, FN3_sf, Tyr_kinase_cat_dom, Protein_kinase_ATP_BS, Ig-like_fold, Ig_I-set, Kinase-like_dom_sf, Tyr_kinase_AS, Ig-like_dom, FN3_dom, Ig_sub, Ig_sub2, Ser-Thr/Tyr_kinase_cat_dom	FALSE	FALSE
15	41571038	41571118	TYRO3	ENSG00000092445	ENST00000263798	ENSE00000676824	41571038	41571118	13	1	1		TRUE				IPR036179, IPR036116, IPR020635, IPR017441, IPR013783, IPR013098, IPR011009, IPR008266, IPR007110, IPR003961, IPR003599, IPR003598, IPR001245	Ig-like_dom_sf, FN3_sf, Tyr_kinase_cat_dom, Protein_kinase_ATP_BS, Ig-like_fold, Ig_I-set, Kinase-like_dom_sf, Tyr_kinase_AS, Ig-like_dom, FN3_dom, Ig_sub, Ig_sub2, Ser-Thr/Tyr_kinase_cat_dom	FALSE	FALSE
15	41571595	41571687	TYRO3	ENSG00000092445	ENST00000263798	ENSE00003466090	41571595	41571687	14	1	1		TRUE				IPR036179, IPR036116, IPR020635, IPR017441, IPR013783, IPR013098, IPR011009, IPR008266, IPR007110, IPR003961, IPR003599, IPR003598, IPR001245	Ig-like_dom_sf, FN3_sf, Tyr_kinase_cat_dom, Protein_kinase_ATP_BS, Ig-like_fold, Ig_I-set, Kinase-like_dom_sf, Tyr_kinase_AS, Ig-like_dom, FN3_dom, Ig_sub, Ig_sub2, Ser-Thr/Tyr_kinase_cat_dom	FALSE	FALSE
15	41572443	41572564	TYRO3	ENSG00000092445	ENST00000263798	ENSE00003617228	41572443	41572564	15	1	0						IPR036179, IPR036116, IPR020635, IPR017441, IPR013783, IPR013098, IPR011009, IPR008266, IPR007110, IPR003961, IPR003599, IPR003598, IPR001245	Ig-like_dom_sf, FN3_sf, Tyr_kinase_cat_dom, Protein_kinase_ATP_BS, Ig-like_fold, Ig_I-set, Kinase-like_dom_sf, Tyr_kinase_AS, Ig-like_dom, FN3_dom, Ig_sub, Ig_sub2, Ser-Thr/Tyr_kinase_cat_dom	FALSE	FALSE
15	41573002	41573111	TYRO3	ENSG00000092445	ENST00000263798	ENSE00003476947	41573002	41573111	16	0	2						IPR036179, IPR036116, IPR020635, IPR017441, IPR013783, IPR013098, IPR011009, IPR008266, IPR007110, IPR003961, IPR003599, IPR003598, IPR001245	Ig-like_dom_sf, FN3_sf, Tyr_kinase_cat_dom, Protein_kinase_ATP_BS, Ig-like_fold, Ig_I-set, Kinase-like_dom_sf, Tyr_kinase_AS, Ig-like_dom, FN3_dom, Ig_sub, Ig_sub2, Ser-Thr/Tyr_kinase_cat_dom	FALSE	FALSE
15	41573308	41573467	TYRO3	ENSG00000092445	ENST00000263798	ENSE00003683162	41573308	41573467	17	2	0						IPR036179, IPR036116, IPR020635, IPR017441, IPR013783, IPR013098, IPR011009, IPR008266, IPR007110, IPR003961, IPR003599, IPR003598, IPR001245	Ig-like_dom_sf, FN3_sf, Tyr_kinase_cat_dom, Protein_kinase_ATP_BS, Ig-like_fold, Ig_I-set, Kinase-like_dom_sf, Tyr_kinase_AS, Ig-like_dom, FN3_dom, Ig_sub, Ig_sub2, Ser-Thr/Tyr_kinase_cat_dom	FALSE	FALSE
15	41573679	41573815	TYRO3	ENSG00000092445	ENST00000263798	ENSE00000676867	41573679	41573815	18	0	2						IPR036179, IPR036116, IPR020635, IPR017441, IPR013783, IPR013098, IPR011009, IPR008266, IPR007110, IPR003961, IPR003599, IPR003598, IPR001245	Ig-like_dom_sf, FN3_sf, Tyr_kinase_cat_dom, Protein_kinase_ATP_BS, Ig-like_fold, Ig_I-set, Kinase-like_dom_sf, Tyr_kinase_AS, Ig-like_dom, FN3_dom, Ig_sub, Ig_sub2, Ser-Thr/Tyr_kinase_cat_dom	FALSE	FALSE
15	41577886	41578276	TYRO3	ENSG00000092445	ENST00000263798	ENSE00001152503	41577886	41583589	19	2	-1						IPR036179, IPR036116, IPR020635, IPR017441, IPR013783, IPR013098, IPR011009, IPR008266, IPR007110, IPR003961, IPR003599, IPR003598, IPR001245	Ig-like_dom_sf, FN3_sf, Tyr_kinase_cat_dom, Protein_kinase_ATP_BS, Ig-like_fold, Ig_I-set, Kinase-like_dom_sf, Tyr_kinase_AS, Ig-like_dom, FN3_dom, Ig_sub, Ig_sub2, Ser-Thr/Tyr_kinase_cat_dom	FALSE	FALSE
15			TYRO3	ENSG00000092445	ENST00000559066	ENSE00002546183	41557675	41558472	1	-1	-1				TRUE		IPR036179, IPR036116, IPR020635, IPR017441, IPR013783, IPR013098, IPR011009, IPR008266, IPR007110, IPR003961, IPR003599, IPR003598, IPR001245	Ig-like_dom_sf, FN3_sf, Tyr_kinase_cat_dom, Protein_kinase_ATP_BS, Ig-like_fold, Ig_I-set, Kinase-like_dom_sf, Tyr_kinase_AS, Ig-like_dom, FN3_dom, Ig_sub, Ig_sub2, Ser-Thr/Tyr_kinase_cat_dom	FALSE	FALSE
15	41561138	41561310	TYRO3	ENSG00000092445	ENST00000559066	ENSE00003674264	41561127	41561310	2	-1	2						IPR036179, IPR036116, IPR020635, IPR017441, IPR013783, IPR013098, IPR011009, IPR008266, IPR007110, IPR003961, IPR003599, IPR003598, IPR001245	Ig-like_dom_sf, FN3_sf, Tyr_kinase_cat_dom, Protein_kinase_ATP_BS, Ig-like_fold, Ig_I-set, Kinase-like_dom_sf, Tyr_kinase_AS, Ig-like_dom, FN3_dom, Ig_sub, Ig_sub2, Ser-Thr/Tyr_kinase_cat_dom	FALSE	FALSE
15	41577886	41578276	TYRO3	ENSG00000092445	ENST00000559066	ENSE00002542789	41577886	41578805	19	2	-1						IPR036179, IPR036116, IPR020635, IPR017441, IPR013783, IPR013098, IPR011009, IPR008266, IPR007110, IPR003961, IPR003599, IPR003598, IPR001245	Ig-like_dom_sf, FN3_sf, Tyr_kinase_cat_dom, Protein_kinase_ATP_BS, Ig-like_fold, Ig_I-set, Kinase-like_dom_sf, Tyr_kinase_AS, Ig-like_dom, FN3_dom, Ig_sub, Ig_sub2, Ser-Thr/Tyr_kinase_cat_dom	FALSE	FALSE
15	41570677	41570699	TYRO3	ENSG00000092445	ENST00000568343	ENSE00002603791	41570677	41570699	1	2	1						IPR020635, IPR017441, IPR011009, IPR008266, IPR001245	Tyr_kinase_cat_dom, Protein_kinase_ATP_BS, Kinase-like_dom_sf, Tyr_kinase_AS, Ser-Thr/Tyr_kinase_cat_dom	FALSE	FALSE
15	41573017	41573111	TYRO3	ENSG00000092445	ENST00000568343	ENSE00002600741	41573017	41573111	5	0	2						IPR020635, IPR017441, IPR011009, IPR008266, IPR001245	Tyr_kinase_cat_dom, Protein_kinase_ATP_BS, Kinase-like_dom_sf, Tyr_kinase_AS, Ser-Thr/Tyr_kinase_cat_dom	FALSE	FALSE
15	41574656	41574712	TYRO3	ENSG00000092445	ENST00000568343	ENSE00002624837	41574656	41574712	8	2	2			TRUE			IPR020635, IPR017441, IPR011009, IPR008266, IPR001245	Tyr_kinase_cat_dom, Protein_kinase_ATP_BS, Kinase-like_dom_sf, Tyr_kinase_AS, Ser-Thr/Tyr_kinase_cat_dom	FALSE	FALSE
15	41577886	41577973	TYRO3	ENSG00000092445	ENST00000568343	ENSE00002581133	41577886	41577973	9	2	0						IPR020635, IPR017441, IPR011009, IPR008266, IPR001245	Tyr_kinase_cat_dom, Protein_kinase_ATP_BS, Kinase-like_dom_sf, Tyr_kinase_AS, Ser-Thr/Tyr_kinase_cat_dom	FALSE	FALSE
15	43827033	43827092	WDR76	ENSG00000092470	ENST00000263795	ENSE00001182725	43827002	43827092	1	-1	0						IPR036322, IPR033052, IPR015943	WD40_repeat_dom_sf, Cmr1/WDR76, WD40/YVTN_repeat-like_dom_sf	FALSE	FALSE
15	43827965	43828366	WDR76	ENSG00000092470	ENST00000263795	ENSE00003504507	43827965	43828366	2	0	0	TRUE					IPR036322, IPR033052, IPR015943	WD40_repeat_dom_sf, Cmr1/WDR76, WD40/YVTN_repeat-like_dom_sf	FALSE	FALSE
15	43835061	43835150	WDR76	ENSG00000092470	ENST00000263795	ENSE00001182717	43835061	43835150	3	0	0	TRUE					IPR036322, IPR033052, IPR015943	WD40_repeat_dom_sf, Cmr1/WDR76, WD40/YVTN_repeat-like_dom_sf	FALSE	FALSE
15	43836161	43836216	WDR76	ENSG00000092470	ENST00000263795	ENSE00001182714	43836161	43836216	4	0	2						IPR036322, IPR033052, IPR015943	WD40_repeat_dom_sf, Cmr1/WDR76, WD40/YVTN_repeat-like_dom_sf	FALSE	FALSE
15	43839605	43839728	WDR76	ENSG00000092470	ENST00000263795	ENSE00001182713	43839605	43839728	5	2	0						IPR036322, IPR033052, IPR015943	WD40_repeat_dom_sf, Cmr1/WDR76, WD40/YVTN_repeat-like_dom_sf	FALSE	FALSE
15	43842415	43842516	WDR76	ENSG00000092470	ENST00000263795	ENSE00001182711	43842415	43842516	6	0	0	TRUE					IPR036322, IPR033052, IPR015943	WD40_repeat_dom_sf, Cmr1/WDR76, WD40/YVTN_repeat-like_dom_sf	FALSE	FALSE
15	43842628	43842671	WDR76	ENSG00000092470	ENST00000263795	ENSE00003785074	43842628	43842671	7	0	2						IPR036322, IPR033052, IPR015943	WD40_repeat_dom_sf, Cmr1/WDR76, WD40/YVTN_repeat-like_dom_sf	FALSE	FALSE
15	43843901	43844054	WDR76	ENSG00000092470	ENST00000263795	ENSE00001182703	43843901	43844054	8	2	0						IPR036322, IPR033052, IPR015943	WD40_repeat_dom_sf, Cmr1/WDR76, WD40/YVTN_repeat-like_dom_sf	FALSE	FALSE
15	43851087	43851245	WDR76	ENSG00000092470	ENST00000263795	ENSE00001182698	43851087	43851245	9	0	0	TRUE					IPR036322, IPR033052, IPR015943	WD40_repeat_dom_sf, Cmr1/WDR76, WD40/YVTN_repeat-like_dom_sf	FALSE	FALSE
15	43856946	43857163	WDR76	ENSG00000092470	ENST00000263795	ENSE00000588132	43856946	43857163	10	0	2						IPR036322, IPR033052, IPR015943	WD40_repeat_dom_sf, Cmr1/WDR76, WD40/YVTN_repeat-like_dom_sf	FALSE	FALSE
15	43858671	43858823	WDR76	ENSG00000092470	ENST00000263795	ENSE00003523828	43858671	43858823	11	2	2			TRUE			IPR036322, IPR033052, IPR015943	WD40_repeat_dom_sf, Cmr1/WDR76, WD40/YVTN_repeat-like_dom_sf	FALSE	FALSE
15	43861333	43861386	WDR76	ENSG00000092470	ENST00000263795	ENSE00003686416	43861333	43861386	12	2	2			TRUE			IPR036322, IPR033052, IPR015943	WD40_repeat_dom_sf, Cmr1/WDR76, WD40/YVTN_repeat-like_dom_sf	FALSE	FALSE
15	43866128	43866392	WDR76	ENSG00000092470	ENST00000263795	ENSE00001902553	43866128	43868412	13	2	-1						IPR036322, IPR033052, IPR015943	WD40_repeat_dom_sf, Cmr1/WDR76, WD40/YVTN_repeat-like_dom_sf	FALSE	FALSE
15			WDR76	ENSG00000092470	ENST00000381246	ENSE00001487998	43826980	43827118	1	-1	-1				TRUE		IPR036322, IPR033052, IPR015943	WD40_repeat_dom_sf, Cmr1/WDR76, WD40/YVTN_repeat-like_dom_sf	FALSE	FALSE
15	43828097	43828366	WDR76	ENSG00000092470	ENST00000381246	ENSE00003668525	43827965	43828366	2	-1	0						IPR036322, IPR033052, IPR015943	WD40_repeat_dom_sf, Cmr1/WDR76, WD40/YVTN_repeat-like_dom_sf	FALSE	FALSE
15	43866128	43866392	WDR76	ENSG00000092470	ENST00000381246	ENSE00003522207	43866128	43867018	13	2	-1						IPR036322, IPR033052, IPR015943	WD40_repeat_dom_sf, Cmr1/WDR76, WD40/YVTN_repeat-like_dom_sf	FALSE	FALSE
15			WDR76	ENSG00000092470	ENST00000452115	ENSE00001600876	43826988	43827092	1	-1	-1				TRUE
15	43828097	43828366	WDR76	ENSG00000092470	ENST00000452115	ENSE00001710863	43828075	43828366	2	-1	0
15	42359806	42360114	CAPN3	ENSG00000092529	ENST00000318023	ENSE00003743813	42359500	42360114	1	-1	0						IPR038765, IPR036213, IPR033883, IPR029531, IPR022684, IPR022683, IPR022682, IPR018247, IPR011992, IPR002048, IPR001300	Papain-like_cys_pep_sf, Calpain_III_sf, C2_III, CAPN3/9, Calpain_cysteine_protease, Calpain_III, Calpain_domain_III, EF_Hand_1_Ca_BS, EF-hand-dom_pair, EF_hand_dom, Peptidase_C2_calpain_cat	FALSE	FALSE
15	42384483	42384552	CAPN3	ENSG00000092529	ENST00000318023	ENSE00003476707	42384483	42384552	2	0	1						IPR038765, IPR036213, IPR033883, IPR029531, IPR022684, IPR022683, IPR022682, IPR018247, IPR011992, IPR002048, IPR001300	Papain-like_cys_pep_sf, Calpain_III_sf, C2_III, CAPN3/9, Calpain_cysteine_protease, Calpain_III, Calpain_domain_III, EF_Hand_1_Ca_BS, EF-hand-dom_pair, EF_hand_dom, Peptidase_C2_calpain_cat	FALSE	FALSE
15	42386167	42386285	CAPN3	ENSG00000092529	ENST00000318023	ENSE00003563229	42386167	42386285	3	1	0						IPR038765, IPR036213, IPR033883, IPR029531, IPR022684, IPR022683, IPR022682, IPR018247, IPR011992, IPR002048, IPR001300	Papain-like_cys_pep_sf, Calpain_III_sf, C2_III, CAPN3/9, Calpain_cysteine_protease, Calpain_III, Calpain_domain_III, EF_Hand_1_Ca_BS, EF-hand-dom_pair, EF_hand_dom, Peptidase_C2_calpain_cat	FALSE	FALSE
15	42387753	42387886	CAPN3	ENSG00000092529	ENST00000318023	ENSE00003573344	42387753	42387886	4	0	2						IPR038765, IPR036213, IPR033883, IPR029531, IPR022684, IPR022683, IPR022682, IPR018247, IPR011992, IPR002048, IPR001300	Papain-like_cys_pep_sf, Calpain_III_sf, C2_III, CAPN3/9, Calpain_cysteine_protease, Calpain_III, Calpain_domain_III, EF_Hand_1_Ca_BS, EF-hand-dom_pair, EF_hand_dom, Peptidase_C2_calpain_cat	FALSE	FALSE
15	42388928	42389096	CAPN3	ENSG00000092529	ENST00000318023	ENSE00003617374	42388928	42389096	5	2	0						IPR038765, IPR036213, IPR033883, IPR029531, IPR022684, IPR022683, IPR022682, IPR018247, IPR011992, IPR002048, IPR001300	Papain-like_cys_pep_sf, Calpain_III_sf, C2_III, CAPN3/9, Calpain_cysteine_protease, Calpain_III, Calpain_domain_III, EF_Hand_1_Ca_BS, EF-hand-dom_pair, EF_hand_dom, Peptidase_C2_calpain_cat	FALSE	FALSE
15	42392639	42392722	CAPN3	ENSG00000092529	ENST00000318023	ENSE00003688077	42392639	42392722	6	0	0	TRUE					IPR038765, IPR036213, IPR033883, IPR029531, IPR022684, IPR022683, IPR022682, IPR018247, IPR011992, IPR002048, IPR001300	Papain-like_cys_pep_sf, Calpain_III_sf, C2_III, CAPN3/9, Calpain_cysteine_protease, Calpain_III, Calpain_domain_III, EF_Hand_1_Ca_BS, EF-hand-dom_pair, EF_hand_dom, Peptidase_C2_calpain_cat	FALSE	FALSE
15	42394256	42394341	CAPN3	ENSG00000092529	ENST00000318023	ENSE00003464872	42394256	42394341	7	0	2						IPR038765, IPR036213, IPR033883, IPR029531, IPR022684, IPR022683, IPR022682, IPR018247, IPR011992, IPR002048, IPR001300	Papain-like_cys_pep_sf, Calpain_III_sf, C2_III, CAPN3/9, Calpain_cysteine_protease, Calpain_III, Calpain_domain_III, EF_Hand_1_Ca_BS, EF-hand-dom_pair, EF_hand_dom, Peptidase_C2_calpain_cat	FALSE	FALSE
15	42396800	42396877	CAPN3	ENSG00000092529	ENST00000318023	ENSE00003600997	42396800	42396877	8	2	2			TRUE			IPR038765, IPR036213, IPR033883, IPR029531, IPR022684, IPR022683, IPR022682, IPR018247, IPR011992, IPR002048, IPR001300	Papain-like_cys_pep_sf, Calpain_III_sf, C2_III, CAPN3/9, Calpain_cysteine_protease, Calpain_III, Calpain_domain_III, EF_Hand_1_Ca_BS, EF-hand-dom_pair, EF_hand_dom, Peptidase_C2_calpain_cat	FALSE	FALSE
15	42399492	42399652	CAPN3	ENSG00000092529	ENST00000318023	ENSE00003543631	42399492	42399652	9	2	1						IPR038765, IPR036213, IPR033883, IPR029531, IPR022684, IPR022683, IPR022682, IPR018247, IPR011992, IPR002048, IPR001300	Papain-like_cys_pep_sf, Calpain_III_sf, C2_III, CAPN3/9, Calpain_cysteine_protease, Calpain_III, Calpain_domain_III, EF_Hand_1_Ca_BS, EF-hand-dom_pair, EF_hand_dom, Peptidase_C2_calpain_cat	FALSE	FALSE
15	42401641	42401810	CAPN3	ENSG00000092529	ENST00000318023	ENSE00003508111	42401641	42401810	10	1	0						IPR038765, IPR036213, IPR033883, IPR029531, IPR022684, IPR022683, IPR022682, IPR018247, IPR011992, IPR002048, IPR001300	Papain-like_cys_pep_sf, Calpain_III_sf, C2_III, CAPN3/9, Calpain_cysteine_protease, Calpain_III, Calpain_domain_III, EF_Hand_1_Ca_BS, EF-hand-dom_pair, EF_hand_dom, Peptidase_C2_calpain_cat	FALSE	FALSE
15	42402124	42402135	CAPN3	ENSG00000092529	ENST00000318023	ENSE00003639224	42402124	42402135	11	0	0	TRUE					IPR038765, IPR036213, IPR033883, IPR029531, IPR022684, IPR022683, IPR022682, IPR018247, IPR011992, IPR002048, IPR001300	Papain-like_cys_pep_sf, Calpain_III_sf, C2_III, CAPN3/9, Calpain_cysteine_protease, Calpain_III, Calpain_domain_III, EF_Hand_1_Ca_BS, EF-hand-dom_pair, EF_hand_dom, Peptidase_C2_calpain_cat	FALSE	FALSE
15	42402794	42403002	CAPN3	ENSG00000092529	ENST00000318023	ENSE00003760241	42402794	42403002	12	0	2						IPR038765, IPR036213, IPR033883, IPR029531, IPR022684, IPR022683, IPR022682, IPR018247, IPR011992, IPR002048, IPR001300	Papain-like_cys_pep_sf, Calpain_III_sf, C2_III, CAPN3/9, Calpain_cysteine_protease, Calpain_III, Calpain_domain_III, EF_Hand_1_Ca_BS, EF-hand-dom_pair, EF_hand_dom, Peptidase_C2_calpain_cat	FALSE	FALSE
15	42403741	42403777	CAPN3	ENSG00000092529	ENST00000318023	ENSE00003483545	42403741	42403777	13	2	0						IPR038765, IPR036213, IPR033883, IPR029531, IPR022684, IPR022683, IPR022682, IPR018247, IPR011992, IPR002048, IPR001300	Papain-like_cys_pep_sf, Calpain_III_sf, C2_III, CAPN3/9, Calpain_cysteine_protease, Calpain_III, Calpain_domain_III, EF_Hand_1_Ca_BS, EF-hand-dom_pair, EF_hand_dom, Peptidase_C2_calpain_cat	FALSE	FALSE
15	42405926	42405943	CAPN3	ENSG00000092529	ENST00000318023	ENSE00003511177	42405926	42405943	14	0	0	TRUE					IPR038765, IPR036213, IPR033883, IPR029531, IPR022684, IPR022683, IPR022682, IPR018247, IPR011992, IPR002048, IPR001300	Papain-like_cys_pep_sf, Calpain_III_sf, C2_III, CAPN3/9, Calpain_cysteine_protease, Calpain_III, Calpain_domain_III, EF_Hand_1_Ca_BS, EF-hand-dom_pair, EF_hand_dom, Peptidase_C2_calpain_cat	FALSE	FALSE
15	42408211	42408324	CAPN3	ENSG00000092529	ENST00000318023	ENSE00003687541	42408211	42408324	15	0	0	TRUE					IPR038765, IPR036213, IPR033883, IPR029531, IPR022684, IPR022683, IPR022682, IPR018247, IPR011992, IPR002048, IPR001300	Papain-like_cys_pep_sf, Calpain_III_sf, C2_III, CAPN3/9, Calpain_cysteine_protease, Calpain_III, Calpain_domain_III, EF_Hand_1_Ca_BS, EF-hand-dom_pair, EF_hand_dom, Peptidase_C2_calpain_cat	FALSE	FALSE
15	42409303	42409380	CAPN3	ENSG00000092529	ENST00000318023	ENSE00003460877	42409303	42409380	16	0	0	TRUE					IPR038765, IPR036213, IPR033883, IPR029531, IPR022684, IPR022683, IPR022682, IPR018247, IPR011992, IPR002048, IPR001300	Papain-like_cys_pep_sf, Calpain_III_sf, C2_III, CAPN3/9, Calpain_cysteine_protease, Calpain_III, Calpain_domain_III, EF_Hand_1_Ca_BS, EF-hand-dom_pair, EF_hand_dom, Peptidase_C2_calpain_cat	FALSE	FALSE
15	42409787	42409844	CAPN3	ENSG00000092529	ENST00000318023	ENSE00003515072	42409787	42409844	17	0	1						IPR038765, IPR036213, IPR033883, IPR029531, IPR022684, IPR022683, IPR022682, IPR018247, IPR011992, IPR002048, IPR001300	Papain-like_cys_pep_sf, Calpain_III_sf, C2_III, CAPN3/9, Calpain_cysteine_protease, Calpain_III, Calpain_domain_III, EF_Hand_1_Ca_BS, EF-hand-dom_pair, EF_hand_dom, Peptidase_C2_calpain_cat	FALSE	FALSE
15	42409931	42409995	CAPN3	ENSG00000092529	ENST00000318023	ENSE00003507856	42409931	42409995	18	1	0						IPR038765, IPR036213, IPR033883, IPR029531, IPR022684, IPR022683, IPR022682, IPR018247, IPR011992, IPR002048, IPR001300	Papain-like_cys_pep_sf, Calpain_III_sf, C2_III, CAPN3/9, Calpain_cysteine_protease, Calpain_III, Calpain_domain_III, EF_Hand_1_Ca_BS, EF-hand-dom_pair, EF_hand_dom, Peptidase_C2_calpain_cat	FALSE	FALSE
15	42410428	42410496	CAPN3	ENSG00000092529	ENST00000318023	ENSE00003606999	42410428	42410496	19	0	0	TRUE					IPR038765, IPR036213, IPR033883, IPR029531, IPR022684, IPR022683, IPR022682, IPR018247, IPR011992, IPR002048, IPR001300	Papain-like_cys_pep_sf, Calpain_III_sf, C2_III, CAPN3/9, Calpain_cysteine_protease, Calpain_III, Calpain_domain_III, EF_Hand_1_Ca_BS, EF-hand-dom_pair, EF_hand_dom, Peptidase_C2_calpain_cat	FALSE	FALSE
15	42410588	42410666	CAPN3	ENSG00000092529	ENST00000318023	ENSE00003522315	42410588	42410666	20	0	1						IPR038765, IPR036213, IPR033883, IPR029531, IPR022684, IPR022683, IPR022682, IPR018247, IPR011992, IPR002048, IPR001300	Papain-like_cys_pep_sf, Calpain_III_sf, C2_III, CAPN3/9, Calpain_cysteine_protease, Calpain_III, Calpain_domain_III, EF_Hand_1_Ca_BS, EF-hand-dom_pair, EF_hand_dom, Peptidase_C2_calpain_cat	FALSE	FALSE
15	42410884	42411000	CAPN3	ENSG00000092529	ENST00000318023	ENSE00003656165	42410884	42411000	21	1	1		TRUE				IPR038765, IPR036213, IPR033883, IPR029531, IPR022684, IPR022683, IPR022682, IPR018247, IPR011992, IPR002048, IPR001300	Papain-like_cys_pep_sf, Calpain_III_sf, C2_III, CAPN3/9, Calpain_cysteine_protease, Calpain_III, Calpain_domain_III, EF_Hand_1_Ca_BS, EF-hand-dom_pair, EF_hand_dom, Peptidase_C2_calpain_cat	FALSE	FALSE
15	42411287	42411345	CAPN3	ENSG00000092529	ENST00000318023	ENSE00003560501	42411287	42411345	22	1	0						IPR038765, IPR036213, IPR033883, IPR029531, IPR022684, IPR022683, IPR022682, IPR018247, IPR011992, IPR002048, IPR001300	Papain-like_cys_pep_sf, Calpain_III_sf, C2_III, CAPN3/9, Calpain_cysteine_protease, Calpain_III, Calpain_domain_III, EF_Hand_1_Ca_BS, EF-hand-dom_pair, EF_hand_dom, Peptidase_C2_calpain_cat	FALSE	FALSE
15	42411747	42411773	CAPN3	ENSG00000092529	ENST00000318023	ENSE00003589768	42411747	42412317	23	0	-1						IPR038765, IPR036213, IPR033883, IPR029531, IPR022684, IPR022683, IPR022682, IPR018247, IPR011992, IPR002048, IPR001300	Papain-like_cys_pep_sf, Calpain_III_sf, C2_III, CAPN3/9, Calpain_cysteine_protease, Calpain_III, Calpain_domain_III, EF_Hand_1_Ca_BS, EF-hand-dom_pair, EF_hand_dom, Peptidase_C2_calpain_cat	FALSE	FALSE
15	42409790	42409844	CAPN3	ENSG00000092529	ENST00000337571	ENSE00003543098	42409787	42409844	3	-1	1						IPR029531, IPR018247, IPR011992	CAPN3/9, EF_Hand_1_Ca_BS, EF-hand-dom_pair	FALSE	FALSE
15	42359806	42360114	CAPN3	ENSG00000092529	ENST00000349748	ENSE00003896458	42359498	42360114	1	-1	0						IPR038765, IPR036213, IPR033883, IPR029531, IPR022684, IPR022683, IPR022682, IPR018247, IPR011992, IPR002048, IPR001300	Papain-like_cys_pep_sf, Calpain_III_sf, C2_III, CAPN3/9, Calpain_cysteine_protease, Calpain_III, Calpain_domain_III, EF_Hand_1_Ca_BS, EF-hand-dom_pair, EF_hand_dom, Peptidase_C2_calpain_cat	FALSE	FALSE
15	42411747	42411773	CAPN3	ENSG00000092529	ENST00000349748	ENSE00003896259	42411747	42412320	21	0	-1						IPR038765, IPR036213, IPR033883, IPR029531, IPR022684, IPR022683, IPR022682, IPR018247, IPR011992, IPR002048, IPR001300	Papain-like_cys_pep_sf, Calpain_III_sf, C2_III, CAPN3/9, Calpain_cysteine_protease, Calpain_III, Calpain_domain_III, EF_Hand_1_Ca_BS, EF-hand-dom_pair, EF_hand_dom, Peptidase_C2_calpain_cat	FALSE	FALSE
15			CAPN3	ENSG00000092529	ENST00000356316	ENSE00003733074	42404779	42404964	1	-1	-1				TRUE		IPR029531, IPR018247, IPR011992	CAPN3/9, EF_Hand_1_Ca_BS, EF-hand-dom_pair	FALSE	FALSE
15			CAPN3	ENSG00000092529	ENST00000356316	ENSE00003748186	42409294	42409380	2	-1	-1						IPR029531, IPR018247, IPR011992	CAPN3/9, EF_Hand_1_Ca_BS, EF-hand-dom_pair	FALSE	FALSE
15	42359806	42360114	CAPN3	ENSG00000092529	ENST00000357568	ENSE00001933492	42359585	42360114	1	-1	0						IPR038765, IPR036213, IPR033883, IPR029531, IPR022684, IPR022683, IPR022682, IPR018247, IPR011992, IPR002048, IPR001300	Papain-like_cys_pep_sf, Calpain_III_sf, C2_III, CAPN3/9, Calpain_cysteine_protease, Calpain_III, Calpain_domain_III, EF_Hand_1_Ca_BS, EF-hand-dom_pair, EF_hand_dom, Peptidase_C2_calpain_cat	FALSE	FALSE
15	42389953	42390096	CAPN3	ENSG00000092529	ENST00000357568	ENSE00003487304	42389953	42390096	6	0	0	TRUE					IPR038765, IPR036213, IPR033883, IPR029531, IPR022684, IPR022683, IPR022682, IPR018247, IPR011992, IPR002048, IPR001300	Papain-like_cys_pep_sf, Calpain_III_sf, C2_III, CAPN3/9, Calpain_cysteine_protease, Calpain_III, Calpain_domain_III, EF_Hand_1_Ca_BS, EF-hand-dom_pair, EF_hand_dom, Peptidase_C2_calpain_cat	FALSE	FALSE
15	42411747	42411773	CAPN3	ENSG00000092529	ENST00000357568	ENSE00003897951	42411747	42412234	23	0	-1						IPR038765, IPR036213, IPR033883, IPR029531, IPR022684, IPR022683, IPR022682, IPR018247, IPR011992, IPR002048, IPR001300	Papain-like_cys_pep_sf, Calpain_III_sf, C2_III, CAPN3/9, Calpain_cysteine_protease, Calpain_III, Calpain_domain_III, EF_Hand_1_Ca_BS, EF-hand-dom_pair, EF_hand_dom, Peptidase_C2_calpain_cat	FALSE	FALSE
15	42359806	42360114	CAPN3	ENSG00000092529	ENST00000397163	ENSE00002204882	42359501	42360114	1	-1	0						IPR038765, IPR036213, IPR033883, IPR029531, IPR022684, IPR022683, IPR022682, IPR018247, IPR011992, IPR002048, IPR001300	Papain-like_cys_pep_sf, Calpain_III_sf, C2_III, CAPN3/9, Calpain_cysteine_protease, Calpain_III, Calpain_domain_III, EF_Hand_1_Ca_BS, EF-hand-dom_pair, EF_hand_dom, Peptidase_C2_calpain_cat	FALSE	FALSE
15			CAPN3	ENSG00000092529	ENST00000397200	ENSE00001527687	42402390	42402558	1	-1	-1						IPR036213, IPR029531, IPR022683, IPR022682, IPR018247, IPR011992	Calpain_III_sf, CAPN3/9, Calpain_III, Calpain_domain_III, EF_Hand_1_Ca_BS, EF-hand-dom_pair	FALSE	FALSE
15			CAPN3	ENSG00000092529	ENST00000397204	ENSE00003897583	42404805	42404955	1	-1	-1						IPR029531, IPR018247, IPR011992	CAPN3/9, EF_Hand_1_Ca_BS, EF-hand-dom_pair	FALSE	FALSE
15	42411747	42411773	CAPN3	ENSG00000092529	ENST00000397204	ENSE00001491603	42411747	42412315	10	0	-1						IPR029531, IPR018247, IPR011992	CAPN3/9, EF_Hand_1_Ca_BS, EF-hand-dom_pair	FALSE	FALSE
15			CAPN3	ENSG00000092529	ENST00000561817	ENSE00002620742	42404798	42404955	1	-1	-1						IPR029531, IPR018247, IPR011992	CAPN3/9, EF_Hand_1_Ca_BS, EF-hand-dom_pair	FALSE	FALSE
15	42412086	42412217	CAPN3	ENSG00000092529	ENST00000561817	ENSE00002599592	42412086	42412317	9	0	-1						IPR029531, IPR018247, IPR011992	CAPN3/9, EF_Hand_1_Ca_BS, EF-hand-dom_pair	FALSE	FALSE
15	42408314	42408324	CAPN3	ENSG00000092529	ENST00000564503	ENSE00002580068	42408314	42408324	1	1	0						IPR029531, IPR018247, IPR011992	CAPN3/9, EF_Hand_1_Ca_BS, EF-hand-dom_pair	FALSE	FALSE
15	42410642	42410666	CAPN3	ENSG00000092529	ENST00000564503	ENSE00003522657	42410642	42410666	6	0	1						IPR029531, IPR018247, IPR011992	CAPN3/9, EF_Hand_1_Ca_BS, EF-hand-dom_pair	FALSE	FALSE
15	42411747	42411773	CAPN3	ENSG00000092529	ENST00000564503	ENSE00002584886	42411747	42411857	9	0	-1						IPR029531, IPR018247, IPR011992	CAPN3/9, EF_Hand_1_Ca_BS, EF-hand-dom_pair	FALSE	FALSE
15	42405932	42405943	CAPN3	ENSG00000092529	ENST00000565274	ENSE00002615665	42405932	42405943	1	0	0
15	42410408	42410413	CAPN3	ENSG00000092529	ENST00000565274	ENSE00002578645	42410408	42410496	6	0	-1
15			CAPN3	ENSG00000092529	ENST00000565274	ENSE00003633777	42410642	42410666	7	-1	-1				TRUE
15			CAPN3	ENSG00000092529	ENST00000565274	ENSE00002619408	42411747	42411863	10	-1	-1
15			CAPN3	ENSG00000092529	ENST00000565559	ENSE00002624863	42404867	42404955	1	-1	-1				TRUE		IPR029531, IPR018247, IPR011992	CAPN3/9, EF_Hand_1_Ca_BS, EF-hand-dom_pair	FALSE	FALSE
15	42408342	42408437	CAPN3	ENSG00000092529	ENST00000565559	ENSE00002607231	42408211	42408437	3	-1	0						IPR029531, IPR018247, IPR011992	CAPN3/9, EF_Hand_1_Ca_BS, EF-hand-dom_pair	FALSE	FALSE
15	42410884	42410911	CAPN3	ENSG00000092529	ENST00000565559	ENSE00002578187	42410884	42410911	9	1	2						IPR029531, IPR018247, IPR011992	CAPN3/9, EF_Hand_1_Ca_BS, EF-hand-dom_pair	FALSE	FALSE
15	42402799	42403002	CAPN3	ENSG00000092529	ENST00000567071	ENSE00002623062	42402799	42403002	1	2	2						IPR036213, IPR029531, IPR022683, IPR022682	Calpain_III_sf, CAPN3/9, Calpain_III, Calpain_domain_III	FALSE	FALSE
15	42409282	42409380	CAPN3	ENSG00000092529	ENST00000567071	ENSE00002585726	42409282	42409380	5	0	0						IPR036213, IPR029531, IPR022683, IPR022682	Calpain_III_sf, CAPN3/9, Calpain_III, Calpain_domain_III	FALSE	FALSE
15	42409931	42409963	CAPN3	ENSG00000092529	ENST00000567071	ENSE00002590677	42409931	42409963	7	1	1						IPR036213, IPR029531, IPR022683, IPR022682	Calpain_III_sf, CAPN3/9, Calpain_III, Calpain_domain_III	FALSE	FALSE
15	42410615	42410666	CAPN3	ENSG00000092529	ENST00000567817	ENSE00003897600	42410615	42410666	1	0	1
15	42411747	42411773	CAPN3	ENSG00000092529	ENST00000567817	ENSE00002607388	42411747	42411979	4	0	-1
15			CAPN3	ENSG00000092529	ENST00000567817	ENSE00002622591	42412059	42412315	5	-1	-1
15	42410447	42410496	CAPN3	ENSG00000092529	ENST00000568153	ENSE00003897100	42410447	42410496	1	1	0
15			CAPN3	ENSG00000092529	ENST00000568153	ENSE00002609065	42412086	42412316	6	-1	-1
15			CAPN3	ENSG00000092529	ENST00000569136	ENSE00003896504	42404733	42404955	1	-1	-1				TRUE		IPR029531, IPR018247, IPR011992	CAPN3/9, EF_Hand_1_Ca_BS, EF-hand-dom_pair	FALSE	FALSE
15			CAPN3	ENSG00000092529	ENST00000569136	ENSE00003600617	42405926	42405943	2	-1	-1						IPR029531, IPR018247, IPR011992	CAPN3/9, EF_Hand_1_Ca_BS, EF-hand-dom_pair	FALSE	FALSE
15	42411747	42411773	CAPN3	ENSG00000092529	ENST00000569136	ENSE00002585930	42411747	42412014	11	0	-1						IPR029531, IPR018247, IPR011992	CAPN3/9, EF_Hand_1_Ca_BS, EF-hand-dom_pair	FALSE	FALSE
15			CAPN3	ENSG00000092529	ENST00000569827	ENSE00002594528	42402418	42402558	1	-1	-1						IPR036213, IPR029531, IPR022683, IPR022682, IPR018247, IPR011992	Calpain_III_sf, CAPN3/9, Calpain_III, Calpain_domain_III, EF_Hand_1_Ca_BS, EF-hand-dom_pair	FALSE	FALSE
15	42411287	42411341	CAPN3	ENSG00000092529	ENST00000569827	ENSE00002611865	42411287	42411341	10	1	2						IPR036213, IPR029531, IPR022683, IPR022682, IPR018247, IPR011992	Calpain_III_sf, CAPN3/9, Calpain_III, Calpain_domain_III, EF_Hand_1_Ca_BS, EF-hand-dom_pair	FALSE	FALSE
15	42404850	42404855	CAPN3	ENSG00000092529	ENST00000673646	ENSE00003897318	42404850	42404955	3	0	-1
15			CAPN3	ENSG00000092529	ENST00000673646	ENSE00003897210	42405932	42405943	4	-1	-1				TRUE
15			CAPN3	ENSG00000092529	ENST00000673646	ENSE00003508801	42408211	42408324	5	-1	-1				TRUE
15			CAPN3	ENSG00000092529	ENST00000673646	ENSE00003515870	42409303	42409380	6	-1	-1				TRUE
15			CAPN3	ENSG00000092529	ENST00000673646	ENSE00003464508	42409787	42409844	7	-1	-1				TRUE
15			CAPN3	ENSG00000092529	ENST00000673646	ENSE00003594271	42409931	42409995	8	-1	-1				TRUE
15			CAPN3	ENSG00000092529	ENST00000673646	ENSE00003459699	42410428	42410496	9	-1	-1				TRUE
15			CAPN3	ENSG00000092529	ENST00000673646	ENSE00003621925	42410588	42410666	10	-1	-1				TRUE
15			CAPN3	ENSG00000092529	ENST00000673646	ENSE00003585448	42410884	42411000	11	-1	-1				TRUE
15			CAPN3	ENSG00000092529	ENST00000673646	ENSE00003677949	42411287	42411345	12	-1	-1				TRUE
15			CAPN3	ENSG00000092529	ENST00000673646	ENSE00003897181	42411747	42411770	13	-1	-1
15			CAPN3	ENSG00000092529	ENST00000673692	ENSE00003897107	42404781	42404851	1	-1	-1						IPR029531, IPR018247, IPR011992	CAPN3/9, EF_Hand_1_Ca_BS, EF-hand-dom_pair	FALSE	FALSE
15	42411747	42411773	CAPN3	ENSG00000092529	ENST00000673692	ENSE00003792271	42411747	42412089	8	0	-1						IPR029531, IPR018247, IPR011992	CAPN3/9, EF_Hand_1_Ca_BS, EF-hand-dom_pair	FALSE	FALSE
15			CAPN3	ENSG00000092529	ENST00000673743	ENSE00003897079	42404764	42404955	1	-1	-1				TRUE		IPR029531, IPR018247, IPR011992	CAPN3/9, EF_Hand_1_Ca_BS, EF-hand-dom_pair	FALSE	FALSE
15			CAPN3	ENSG00000092529	ENST00000673743	ENSE00003896961	42407937	42408140	3	-1	-1				TRUE		IPR029531, IPR018247, IPR011992	CAPN3/9, EF_Hand_1_Ca_BS, EF-hand-dom_pair	FALSE	FALSE
15	42409978	42409995	CAPN3	ENSG00000092529	ENST00000673743	ENSE00003896561	42409936	42409995	6	-1	0						IPR029531, IPR018247, IPR011992	CAPN3/9, EF_Hand_1_Ca_BS, EF-hand-dom_pair	FALSE	FALSE
15	42411747	42411773	CAPN3	ENSG00000092529	ENST00000673743	ENSE00003897641	42411747	42412302	11	0	-1						IPR029531, IPR018247, IPR011992	CAPN3/9, EF_Hand_1_Ca_BS, EF-hand-dom_pair	FALSE	FALSE
15			CAPN3	ENSG00000092529	ENST00000673750	ENSE00003896462	42404873	42408324	1	-1	-1						IPR029531, IPR018247, IPR011992	CAPN3/9, EF_Hand_1_Ca_BS, EF-hand-dom_pair	FALSE	FALSE
15	42412086	42412217	CAPN3	ENSG00000092529	ENST00000673750	ENSE00003897407	42412086	42412303	9	0	-1						IPR029531, IPR018247, IPR011992	CAPN3/9, EF_Hand_1_Ca_BS, EF-hand-dom_pair	FALSE	FALSE
15			CAPN3	ENSG00000092529	ENST00000673771	ENSE00001491540	42404761	42404968	1	-1	-1						IPR029531, IPR018247, IPR011992	CAPN3/9, EF_Hand_1_Ca_BS, EF-hand-dom_pair	FALSE	FALSE
15			CAPN3	ENSG00000092529	ENST00000673839	ENSE00002629768	42404832	42404955	1	-1	-1				TRUE		IPR029531, IPR018247, IPR011992	CAPN3/9, EF_Hand_1_Ca_BS, EF-hand-dom_pair	FALSE	FALSE
15			CAPN3	ENSG00000092529	ENST00000673839	ENSE00003897712	42409474	42409617	4	-1	-1						IPR029531, IPR018247, IPR011992	CAPN3/9, EF_Hand_1_Ca_BS, EF-hand-dom_pair	FALSE	FALSE
15	42411287	42411335	CAPN3	ENSG00000092529	ENST00000673839	ENSE00003897199	42411287	42411335	10	1	2						IPR029531, IPR018247, IPR011992	CAPN3/9, EF_Hand_1_Ca_BS, EF-hand-dom_pair	FALSE	FALSE
15			CAPN3	ENSG00000092529	ENST00000673851	ENSE00002578780	42404813	42404955	1	-1	-1						IPR029531, IPR018247, IPR011992	CAPN3/9, EF_Hand_1_Ca_BS, EF-hand-dom_pair	FALSE	FALSE
15	42411747	42411773	CAPN3	ENSG00000092529	ENST00000673851	ENSE00003897333	42411747	42412290	11	0	-1						IPR029531, IPR018247, IPR011992	CAPN3/9, EF_Hand_1_Ca_BS, EF-hand-dom_pair	FALSE	FALSE
15			CAPN3	ENSG00000092529	ENST00000673886	ENSE00003897940	42404806	42404955	1	-1	-1				TRUE		IPR029531, IPR018247, IPR011992	CAPN3/9, EF_Hand_1_Ca_BS, EF-hand-dom_pair	FALSE	FALSE
15			CAPN3	ENSG00000092529	ENST00000673886	ENSE00003897307	42406697	42407155	2	-1	-1						IPR029531, IPR018247, IPR011992	CAPN3/9, EF_Hand_1_Ca_BS, EF-hand-dom_pair	FALSE	FALSE
15			CAPN3	ENSG00000092529	ENST00000673890	ENSE00003896723	42404745	42404955	1	-1	-1						IPR029531, IPR018247, IPR011992	CAPN3/9, EF_Hand_1_Ca_BS, EF-hand-dom_pair	FALSE	FALSE
15	42411747	42411773	CAPN3	ENSG00000092529	ENST00000673890	ENSE00003896360	42411747	42412312	10	0	-1						IPR029531, IPR018247, IPR011992	CAPN3/9, EF_Hand_1_Ca_BS, EF-hand-dom_pair	FALSE	FALSE
15			CAPN3	ENSG00000092529	ENST00000673928	ENSE00003896256	42404854	42404955	1	-1	-1						IPR029531, IPR018247, IPR011992	CAPN3/9, EF_Hand_1_Ca_BS, EF-hand-dom_pair	FALSE	FALSE
15	42411747	42411773	CAPN3	ENSG00000092529	ENST00000673928	ENSE00003897113	42411747	42412298	11	0	-1						IPR029531, IPR018247, IPR011992	CAPN3/9, EF_Hand_1_Ca_BS, EF-hand-dom_pair	FALSE	FALSE
15			CAPN3	ENSG00000092529	ENST00000673936	ENSE00003896430	42404743	42404851	1	-1	-1						IPR029531, IPR018247, IPR011992	CAPN3/9, EF_Hand_1_Ca_BS, EF-hand-dom_pair	FALSE	FALSE
15	42408718	42408774	CAPN3	ENSG00000092529	ENST00000673978	ENSE00003896511	42408471	42408774	3	-1	0						IPR029531, IPR018247, IPR011992	CAPN3/9, EF_Hand_1_Ca_BS, EF-hand-dom_pair	FALSE	FALSE
15			CAPN3	ENSG00000092529	ENST00000674018	ENSE00003896624	42404800	42404968	1	-1	-1						IPR029531, IPR018247, IPR011992	CAPN3/9, EF_Hand_1_Ca_BS, EF-hand-dom_pair	FALSE	FALSE
15			CAPN3	ENSG00000092529	ENST00000674018	ENSE00003897338	42407867	42408324	2	-1	-1						IPR029531, IPR018247, IPR011992	CAPN3/9, EF_Hand_1_Ca_BS, EF-hand-dom_pair	FALSE	FALSE
15	42411747	42411773	CAPN3	ENSG00000092529	ENST00000674018	ENSE00003897970	42411747	42412285	10	0	-1						IPR029531, IPR018247, IPR011992	CAPN3/9, EF_Hand_1_Ca_BS, EF-hand-dom_pair	FALSE	FALSE
15			CAPN3	ENSG00000092529	ENST00000674041	ENSE00003897357	42404866	42404955	1	-1	-1						IPR029531, IPR018247, IPR011992	CAPN3/9, EF_Hand_1_Ca_BS, EF-hand-dom_pair	FALSE	FALSE
15	42411287	42411455	CAPN3	ENSG00000092529	ENST00000674041	ENSE00003897907	42411287	42411455	8	1	2						IPR029531, IPR018247, IPR011992	CAPN3/9, EF_Hand_1_Ca_BS, EF-hand-dom_pair	FALSE	FALSE
15	42405920	42405943	CAPN3	ENSG00000092529	ENST00000674052	ENSE00003896298	42404785	42405943	1	-1	0						IPR029531, IPR018247, IPR011992	CAPN3/9, EF_Hand_1_Ca_BS, EF-hand-dom_pair	FALSE	FALSE
15			CAPN3	ENSG00000092529	ENST00000674093	ENSE00003896284	42404700	42404955	1	-1	-1						IPR029531, IPR018247, IPR011992	CAPN3/9, EF_Hand_1_Ca_BS, EF-hand-dom_pair	FALSE	FALSE
15	42411747	42411773	CAPN3	ENSG00000092529	ENST00000674093	ENSE00003897133	42411747	42412949	9	0	-1						IPR029531, IPR018247, IPR011992	CAPN3/9, EF_Hand_1_Ca_BS, EF-hand-dom_pair	FALSE	FALSE
15			CAPN3	ENSG00000092529	ENST00000674119	ENSE00003897806	42404774	42404851	1	-1	-1						IPR029531, IPR018247, IPR011992	CAPN3/9, EF_Hand_1_Ca_BS, EF-hand-dom_pair	FALSE	FALSE
15	42411747	42411773	CAPN3	ENSG00000092529	ENST00000674119	ENSE00003897106	42411747	42412313	9	0	-1						IPR029531, IPR018247, IPR011992	CAPN3/9, EF_Hand_1_Ca_BS, EF-hand-dom_pair	FALSE	FALSE
15			CAPN3	ENSG00000092529	ENST00000674135	ENSE00003896967	42404890	42404955	1	-1	-1						IPR029531, IPR018247, IPR011992	CAPN3/9, EF_Hand_1_Ca_BS, EF-hand-dom_pair	FALSE	FALSE
15	42411287	42411328	CAPN3	ENSG00000092529	ENST00000674135	ENSE00003897001	42411287	42411328	9	1	1						IPR029531, IPR018247, IPR011992	CAPN3/9, EF_Hand_1_Ca_BS, EF-hand-dom_pair	FALSE	FALSE
15			CAPN3	ENSG00000092529	ENST00000674139	ENSE00003897244	42404809	42408324	1	-1	-1						IPR029531, IPR018247, IPR011992	CAPN3/9, EF_Hand_1_Ca_BS, EF-hand-dom_pair	FALSE	FALSE
15			CAPN3	ENSG00000092529	ENST00000674149	ENSE00003896926	42404760	42404955	1	-1	-1				TRUE		IPR029531, IPR018247, IPR011992	CAPN3/9, EF_Hand_1_Ca_BS, EF-hand-dom_pair	FALSE	FALSE
15			CAPN3	ENSG00000092529	ENST00000674149	ENSE00003896782	42407102	42407155	2	-1	-1				TRUE		IPR029531, IPR018247, IPR011992	CAPN3/9, EF_Hand_1_Ca_BS, EF-hand-dom_pair	FALSE	FALSE
15			CAPN3	ENSG00000092529	ENST00000674149	ENSE00003896426	42407937	42408324	3	-1	-1						IPR029531, IPR018247, IPR011992	CAPN3/9, EF_Hand_1_Ca_BS, EF-hand-dom_pair	FALSE	FALSE
15			SNAP23	ENSG00000092531	ENST00000249647	ENSE00001921361	42495634	42495713	1	-1	-1				TRUE		IPR000928	SNAP-25_dom	FALSE	FALSE
15	42511847	42511903	SNAP23	ENSG00000092531	ENST00000249647	ENSE00003547573	42511833	42511903	2	-1	0						IPR000928	SNAP-25_dom	FALSE	FALSE
15	42512955	42512996	SNAP23	ENSG00000092531	ENST00000249647	ENSE00003473126	42512955	42512996	3	0	0	TRUE					IPR000928	SNAP-25_dom	FALSE	FALSE
15	42513399	42513447	SNAP23	ENSG00000092531	ENST00000249647	ENSE00003567479	42513399	42513447	4	0	1						IPR000928	SNAP-25_dom	FALSE	FALSE
15	42515237	42515354	SNAP23	ENSG00000092531	ENST00000249647	ENSE00003530990	42515237	42515354	5	1	2						IPR000928	SNAP-25_dom	FALSE	FALSE
15	42528262	42528420	SNAP23	ENSG00000092531	ENST00000249647	ENSE00003689744	42528262	42528420	6	2	2			TRUE			IPR000928	SNAP-25_dom	FALSE	FALSE
15	42529675	42529819	SNAP23	ENSG00000092531	ENST00000249647	ENSE00003635811	42529675	42529819	7	2	0						IPR000928	SNAP-25_dom	FALSE	FALSE
15	42531413	42531478	SNAP23	ENSG00000092531	ENST00000249647	ENSE00001950216	42531413	42533058	8	0	-1						IPR000928	SNAP-25_dom	FALSE	FALSE
15			SNAP23	ENSG00000092531	ENST00000349777	ENSE00001148729	42495306	42495713	1	-1	-1
15	42531413	42531478	SNAP23	ENSG00000092531	ENST00000349777	ENSE00001148745	42531413	42533059	7	0	-1
15	42511847	42511903	SNAP23	ENSG00000092531	ENST00000397138	ENSE00001527440	42511847	42511903	1	0	0
15	42531413	42531478	SNAP23	ENSG00000092531	ENST00000397138	ENSE00001527439	42531413	42531478	6	0	0
15			SNAP23	ENSG00000092531	ENST00000561526	ENSE00002588839	42491244	42491334	1	-1	-1						IPR000928	SNAP-25_dom	FALSE	FALSE
15			SNAP23	ENSG00000092531	ENST00000561526	ENSE00002626987	42492861	42492945	2	-1	-1						IPR000928	SNAP-25_dom	FALSE	FALSE
15	42528262	42528370	SNAP23	ENSG00000092531	ENST00000561526	ENSE00002580758	42528262	42528370	7	2	0						IPR000928	SNAP-25_dom	FALSE	FALSE
15			SNAP23	ENSG00000092531	ENST00000563765	ENSE00002610523	42492871	42492945	1	-1	-1
15	42513336	42513398	SNAP23	ENSG00000092531	ENST00000563765	ENSE00002602305	42513336	42513447	4	0	-1
15			SNAP23	ENSG00000092531	ENST00000563765	ENSE00003579663	42515237	42515354	5	-1	-1				TRUE
15			SNAP23	ENSG00000092531	ENST00000563765	ENSE00003590876	42528262	42528420	6	-1	-1				TRUE
15			SNAP23	ENSG00000092531	ENST00000563765	ENSE00003671141	42529675	42529819	7	-1	-1				TRUE
15			SNAP23	ENSG00000092531	ENST00000563765	ENSE00002585877	42531413	42531545	8	-1	-1
15	42545209	42545250	SNAP23	ENSG00000092531	ENST00000563830	ENSE00002619781	42545209	42545356	4	0	-1						IPR000928	SNAP-25_dom	FALSE	FALSE
15			SNAP23	ENSG00000092531	ENST00000566327	ENSE00002613941	42495644	42495713	1	-1	-1				TRUE		IPR000928	SNAP-25_dom	FALSE	FALSE
15			SNAP23	ENSG00000092531	ENST00000566327	ENSE00003492108	42512955	42512996	2	-1	-1				TRUE		IPR000928	SNAP-25_dom	FALSE	FALSE
15	42513429	42513447	SNAP23	ENSG00000092531	ENST00000566327	ENSE00003459580	42513399	42513447	3	-1	1						IPR000928	SNAP-25_dom	FALSE	FALSE
15	42529675	42529804	SNAP23	ENSG00000092531	ENST00000566327	ENSE00002603896	42529675	42529804	6	2	0						IPR000928	SNAP-25_dom	FALSE	FALSE
15	42545136	42545162	SNAP23	ENSG00000092531	ENST00000568841	ENSE00002586206	42545136	42545345	4	0	-1						IPR000928	SNAP-25_dom	FALSE	FALSE
15			SNAP23	ENSG00000092531	ENST00000568859	ENSE00002605984	42495709	42495931	1	-1	-1						IPR000928	SNAP-25_dom	FALSE	FALSE
15	42528262	42528323	SNAP23	ENSG00000092531	ENST00000568859	ENSE00002593276	42528262	42528323	6	2	1						IPR000928	SNAP-25_dom	FALSE	FALSE
15			SNAP23	ENSG00000092531	ENST00000626061	ENSE00003768033	42495653	42495713	1	-1	-1
15	42513336	42513398	SNAP23	ENSG00000092531	ENST00000626061	ENSE00003761790	42513336	42513398	4	0	0
15	58138566	58138676	AQP9	ENSG00000103569	ENST00000219919	ENSE00002286978	58138381	58138676	1	-1	0						IPR023271, IPR022357, IPR015685, IPR000425, IPR023271, IPR022357, IPR015685	Aquaporin-like, MIP_CS, Aquaporin_9, MIP, Aquaporin-like, MIP_CS, Aquaporin_9	FALSE	FALSE
15	58166673	58166799	AQP9	ENSG00000103569	ENST00000219919	ENSE00003604575	58166673	58166799	2	0	1						IPR023271, IPR022357, IPR015685	Aquaporin-like, MIP_CS, Aquaporin_9	FALSE	FALSE
15	58173068	58173205	AQP9	ENSG00000103569	ENST00000219919	ENSE00000690847	58173068	58173205	3	1	1		TRUE				IPR023271, IPR022357, IPR015685	Aquaporin-like, MIP_CS, Aquaporin_9	FALSE	FALSE
15	58174918	58175036	AQP9	ENSG00000103569	ENST00000219919	ENSE00000690849	58174918	58175036	4	1	0						IPR023271, IPR022357, IPR015685	Aquaporin-like, MIP_CS, Aquaporin_9	FALSE	FALSE
15	58179128	58179345	AQP9	ENSG00000103569	ENST00000219919	ENSE00000690851	58179128	58179345	5	0	2						IPR023271, IPR022357, IPR015685	Aquaporin-like, MIP_CS, Aquaporin_9	FALSE	FALSE
15	58183961	58184135	AQP9	ENSG00000103569	ENST00000219919	ENSE00001250659	58183961	58185911	6	2	-1						IPR023271, IPR022357, IPR015685	Aquaporin-like, MIP_CS, Aquaporin_9	FALSE	FALSE
15	58183961	58184135	AQP9	ENSG00000103569	ENST00000536493	ENSE00002256436	58183961	58184440	6	2	-1						IPR023271, IPR022357, IPR015685	Aquaporin-like, MIP_CS, Aquaporin_9	FALSE	FALSE
15			AQP9	ENSG00000103569	ENST00000536493	ENSE00002238241	58184487	58185911	7	-1	-1						IPR023271, IPR022357, IPR015685	Aquaporin-like, MIP_CS, Aquaporin_9	FALSE	FALSE
15			AQP9	ENSG00000103569	ENST00000558772	ENSE00002550766	58138169	58138281	1	-1	-1				TRUE		IPR023271, IPR022357, IPR015685	Aquaporin-like, MIP_CS, Aquaporin_9	FALSE	FALSE
15	58166757	58166799	AQP9	ENSG00000103569	ENST00000558772	ENSE00003490060	58166673	58166799	2	-1	1						IPR023271, IPR022357, IPR015685	Aquaporin-like, MIP_CS, Aquaporin_9	FALSE	FALSE
15	58183961	58184135	AQP9	ENSG00000103569	ENST00000558772	ENSE00002552508	58183961	58184579	6	2	-1						IPR023271, IPR022357, IPR015685	Aquaporin-like, MIP_CS, Aquaporin_9	FALSE	FALSE
15	67254559	67254631	AAGAB	ENSG00000103591	ENST00000261880	ENSE00001266952	67254559	67254661	1	-1	1
15	67236630	67236820	AAGAB	ENSG00000103591	ENST00000261880	ENSE00003654529	67236630	67236820	2	1	0
15	67236408	67236504	AAGAB	ENSG00000103591	ENST00000261880	ENSE00003564430	67236408	67236504	3	0	1
15	67235979	67236068	AAGAB	ENSG00000103591	ENST00000261880	ENSE00003598217	67235979	67236068	4	1	1		TRUE
15	67231814	67231897	AAGAB	ENSG00000103591	ENST00000261880	ENSE00003638146	67231814	67231897	5	1	1		TRUE
15	67209462	67209544	AAGAB	ENSG00000103591	ENST00000261880	ENSE00003635085	67209462	67209544	6	1	0
15	67208562	67208658	AAGAB	ENSG00000103591	ENST00000261880	ENSE00003524709	67208562	67208658	7	0	1
15	67204044	67204148	AAGAB	ENSG00000103591	ENST00000261880	ENSE00003655909	67204044	67204148	8	1	1		TRUE
15	67203548	67203597	AAGAB	ENSG00000103591	ENST00000261880	ENSE00003683170	67203548	67203597	9	1	0
15	67202821	67202898	AAGAB	ENSG00000103591	ENST00000261880	ENSE00001198655	67200667	67202898	10	0	-1
15			AAGAB	ENSG00000103591	ENST00000542650	ENSE00002290086	67255137	67255195	1	-1	-1				TRUE
15	67236408	67236441	AAGAB	ENSG00000103591	ENST00000542650	ENSE00003609379	67236408	67236504	3	-1	1
15	67202821	67202898	AAGAB	ENSG00000103591	ENST00000542650	ENSE00002310768	67202740	67202898	10	0	-1
15			AAGAB	ENSG00000103591	ENST00000561452	ENSE00002564117	67254414	67254675	1	-1	-1				TRUE
15			AAGAB	ENSG00000103591	ENST00000561452	ENSE00003475709	67236630	67236820	2	-1	-1
15	67202821	67202898	AAGAB	ENSG00000103591	ENST00000561452	ENSE00002553196	67201707	67202898	10	0	-1
15	67254897	67254947	IQCH	ENSG00000103599	ENST00000335894	ENSE00001198458	67254786	67254947	1	-1	0						IPR038752	IQCH	FALSE	FALSE
15	67261272	67261394	IQCH	ENSG00000103599	ENST00000335894	ENSE00003536141	67261272	67261394	2	0	0	TRUE
15	67263122	67263216	IQCH	ENSG00000103599	ENST00000335894	ENSE00003597363	67263122	67263216	3	0	2
15	67279395	67279512	IQCH	ENSG00000103599	ENST00000335894	ENSE00003640377	67279395	67279512	4	2	0
15	67336975	67337095	IQCH	ENSG00000103599	ENST00000335894	ENSE00003640209	67336975	67337095	5	0	1						IPR038752	IQCH	FALSE	FALSE
15	67344063	67344191	IQCH	ENSG00000103599	ENST00000335894	ENSE00003593744	67344063	67344191	6	1	1		TRUE				IPR038752	IQCH	FALSE	FALSE
15	67357345	67357421	IQCH	ENSG00000103599	ENST00000335894	ENSE00003556075	67357345	67357421	7	1	0						IPR038752	IQCH	FALSE	FALSE
15	67359847	67359885	IQCH	ENSG00000103599	ENST00000335894	ENSE00003532292	67359847	67359885	8	0	0	TRUE					IPR038752	IQCH	FALSE	FALSE
15	67372111	67372662	IQCH	ENSG00000103599	ENST00000335894	ENSE00003591767	67372111	67372662	9	0	0	TRUE					IPR038752	IQCH	FALSE	FALSE
15	67373367	67373433	IQCH	ENSG00000103599	ENST00000335894	ENSE00003535229	67373367	67373433	10	0	1						IPR038752	IQCH	FALSE	FALSE
15	67384936	67385019	IQCH	ENSG00000103599	ENST00000335894	ENSE00003583398	67384936	67385019	11	1	1		TRUE				IPR038752	IQCH	FALSE	FALSE
15	67388831	67389006	IQCH	ENSG00000103599	ENST00000335894	ENSE00003665413	67388831	67389006	12	1	0						IPR038752	IQCH	FALSE	FALSE
15	67395291	67395563	IQCH	ENSG00000103599	ENST00000335894	ENSE00000942631	67395291	67395563	13	0	0	TRUE					IPR038752	IQCH	FALSE	FALSE
15	67400114	67400305	IQCH	ENSG00000103599	ENST00000335894	ENSE00003519660	67400114	67400305	14	0	0	TRUE					IPR038752	IQCH	FALSE	FALSE
15	67416931	67417051	IQCH	ENSG00000103599	ENST00000335894	ENSE00003491688	67416931	67417051	15	0	1						IPR038752	IQCH	FALSE	FALSE
15	67421291	67421577	IQCH	ENSG00000103599	ENST00000335894	ENSE00003681611	67421291	67421577	16	1	0						IPR038752	IQCH	FALSE	FALSE
15	67465127	67465297	IQCH	ENSG00000103599	ENST00000335894	ENSE00003514299	67465127	67465297	17	0	0	TRUE					IPR038752	IQCH	FALSE	FALSE
15	67475696	67475818	IQCH	ENSG00000103599	ENST00000335894	ENSE00003542724	67475696	67475818	18	0	0	TRUE					IPR038752	IQCH	FALSE	FALSE
15	67490003	67490064	IQCH	ENSG00000103599	ENST00000335894	ENSE00001108116	67490003	67490064	19	0	2						IPR038752	IQCH	FALSE	FALSE
15	67494258	67494366	IQCH	ENSG00000103599	ENST00000335894	ENSE00003549550	67494258	67494366	20	2	0						IPR038752	IQCH	FALSE	FALSE
15	67500633	67500746	IQCH	ENSG00000103599	ENST00000335894	ENSE00003582956	67500633	67501804	21	0	-1						IPR038752	IQCH	FALSE	FALSE
15	67371525	67371533	IQCH	ENSG00000103599	ENST00000358767	ENSE00003773156	67371525	67371533	1	0	0						IPR038752	IQCH	FALSE	FALSE
15	67494258	67494341	IQCH	ENSG00000103599	ENST00000358767	ENSE00003477972	67494258	67494366	11	0	-1						IPR038752	IQCH	FALSE	FALSE
15			IQCH	ENSG00000103599	ENST00000358767	ENSE00003503634	67500633	67501803	12	-1	-1						IPR038752	IQCH	FALSE	FALSE
15	67254897	67254947	IQCH	ENSG00000103599	ENST00000512104	ENSE00003483218	67254800	67254947	1	-1	0
15	67304339	67304455	IQCH	ENSG00000103599	ENST00000512104	ENSE00001724567	67304339	67304455	5	0	0	TRUE
15	67306826	67306828	IQCH	ENSG00000103599	ENST00000512104	ENSE00002027946	67306826	67307224	6	0	-1
15	67372114	67372662	IQCH	ENSG00000103599	ENST00000546225	ENSE00003666680	67372114	67372662	1	0	0						IPR038752	IQCH	FALSE	FALSE
15	67500633	67500746	IQCH	ENSG00000103599	ENST00000546225	ENSE00003605631	67500633	67501803	12	0	-1						IPR038752	IQCH	FALSE	FALSE
15			IQCH	ENSG00000103599	ENST00000629425	ENSE00003493774	67254848	67254947	1	-1	-1				TRUE		IPR038752	IQCH	FALSE	FALSE
15			IQCH	ENSG00000103599	ENST00000629425	ENSE00003642899	67261272	67261394	2	-1	-1				TRUE		IPR038752	IQCH	FALSE	FALSE
15	67344074	67344191	IQCH	ENSG00000103599	ENST00000629425	ENSE00003661576	67344063	67344191	3	-1	1						IPR038752	IQCH	FALSE	FALSE
15	67373367	67373498	IQCH	ENSG00000103599	ENST00000629425	ENSE00003770692	67373367	67374168	7	0	-1						IPR038752	IQCH	FALSE	FALSE
15	63121872	63122228	LACTB	ENSG00000103642	ENST00000261893	ENSE00001141164	63121861	63122228	1	-1	0						IPR012338	Beta-lactam/transpept-like	FALSE	FALSE
15	63122636	63122702	LACTB	ENSG00000103642	ENST00000261893	ENSE00001100070	63122636	63122702	2	0	1						IPR012338	Beta-lactam/transpept-like	FALSE	FALSE
15	63126859	63127049	LACTB	ENSG00000103642	ENST00000261893	ENSE00003535910	63126859	63127049	3	1	0						IPR012338	Beta-lactam/transpept-like	FALSE	FALSE
15	63127353	63127689	LACTB	ENSG00000103642	ENST00000261893	ENSE00001100079	63127353	63127689	4	0	1						IPR012338	Beta-lactam/transpept-like	FALSE	FALSE
15	63129485	63129650	LACTB	ENSG00000103642	ENST00000261893	ENSE00001100073	63129485	63129650	5	1	2						IPR012338	Beta-lactam/transpept-like	FALSE	FALSE
15	63141280	63141805	LACTB	ENSG00000103642	ENST00000261893	ENSE00001329391	63141280	63142061	6	2	-1						IPR012338	Beta-lactam/transpept-like	FALSE	FALSE
15	63121872	63122228	LACTB	ENSG00000103642	ENST00000413507	ENSE00001611532	63121833	63122228	1	-1	0						IPR012338	Beta-lactam/transpept-like	FALSE	FALSE
15	63129485	63129654	LACTB	ENSG00000103642	ENST00000413507	ENSE00001738187	63129485	63131471	5	1	-1						IPR012338	Beta-lactam/transpept-like	FALSE	FALSE
15	68579263	68579277	CORO2B	ENSG00000103647	ENST00000261861	ENSE00001405057	68578993	68579277	1	-1	0						IPR036322, IPR027339, IPR019775, IPR017986, IPR015943, IPR015505, IPR015048	WD40_repeat_dom_sf, CORO2B, WD40_repeat_CS, WD40_repeat_dom, WD40/YVTN_repeat-like_dom_sf, Coronin, DUF1899	FALSE	FALSE
15	68645160	68645360	CORO2B	ENSG00000103647	ENST00000261861	ENSE00003758263	68645160	68645360	2	0	0	TRUE					IPR036322, IPR027339, IPR019775, IPR017986, IPR015943, IPR015505, IPR015048	WD40_repeat_dom_sf, CORO2B, WD40_repeat_CS, WD40_repeat_dom, WD40/YVTN_repeat-like_dom_sf, Coronin, DUF1899	FALSE	FALSE
15	68695140	68695256	CORO2B	ENSG00000103647	ENST00000261861	ENSE00000449772	68695140	68695256	3	0	0	TRUE					IPR036322, IPR027339, IPR019775, IPR017986, IPR015943, IPR015505, IPR015048	WD40_repeat_dom_sf, CORO2B, WD40_repeat_CS, WD40_repeat_dom, WD40/YVTN_repeat-like_dom_sf, Coronin, DUF1899	FALSE	FALSE
15	68710732	68710881	CORO2B	ENSG00000103647	ENST00000261861	ENSE00000696046	68710732	68710881	4	0	0	TRUE					IPR036322, IPR027339, IPR019775, IPR017986, IPR015943, IPR015505, IPR015048	WD40_repeat_dom_sf, CORO2B, WD40_repeat_CS, WD40_repeat_dom, WD40/YVTN_repeat-like_dom_sf, Coronin, DUF1899	FALSE	FALSE
15	68711542	68711706	CORO2B	ENSG00000103647	ENST00000261861	ENSE00000696042	68711542	68711706	5	0	0	TRUE					IPR036322, IPR027339, IPR019775, IPR017986, IPR015943, IPR015505, IPR015048	WD40_repeat_dom_sf, CORO2B, WD40_repeat_CS, WD40_repeat_dom, WD40/YVTN_repeat-like_dom_sf, Coronin, DUF1899	FALSE	FALSE
15	68713925	68714041	CORO2B	ENSG00000103647	ENST00000261861	ENSE00000696037	68713925	68714041	6	0	0	TRUE					IPR036322, IPR027339, IPR019775, IPR017986, IPR015943, IPR015505, IPR015048	WD40_repeat_dom_sf, CORO2B, WD40_repeat_CS, WD40_repeat_dom, WD40/YVTN_repeat-like_dom_sf, Coronin, DUF1899	FALSE	FALSE
15	68714559	68714663	CORO2B	ENSG00000103647	ENST00000261861	ENSE00000696033	68714559	68714663	7	0	0	TRUE					IPR036322, IPR027339, IPR019775, IPR017986, IPR015943, IPR015505, IPR015048	WD40_repeat_dom_sf, CORO2B, WD40_repeat_CS, WD40_repeat_dom, WD40/YVTN_repeat-like_dom_sf, Coronin, DUF1899	FALSE	FALSE
15	68715215	68715311	CORO2B	ENSG00000103647	ENST00000261861	ENSE00001027055	68715215	68715311	8	0	1						IPR036322, IPR027339, IPR019775, IPR017986, IPR015943, IPR015505, IPR015048	WD40_repeat_dom_sf, CORO2B, WD40_repeat_CS, WD40_repeat_dom, WD40/YVTN_repeat-like_dom_sf, Coronin, DUF1899	FALSE	FALSE
15	68718698	68718810	CORO2B	ENSG00000103647	ENST00000261861	ENSE00001251788	68718698	68718810	9	1	0						IPR036322, IPR027339, IPR019775, IPR017986, IPR015943, IPR015505, IPR015048	WD40_repeat_dom_sf, CORO2B, WD40_repeat_CS, WD40_repeat_dom, WD40/YVTN_repeat-like_dom_sf, Coronin, DUF1899	FALSE	FALSE
15	68719144	68719234	CORO2B	ENSG00000103647	ENST00000261861	ENSE00001027034	68719144	68719234	10	0	1						IPR036322, IPR027339, IPR019775, IPR017986, IPR015943, IPR015505, IPR015048	WD40_repeat_dom_sf, CORO2B, WD40_repeat_CS, WD40_repeat_dom, WD40/YVTN_repeat-like_dom_sf, Coronin, DUF1899	FALSE	FALSE
15	68719413	68719552	CORO2B	ENSG00000103647	ENST00000261861	ENSE00001027050	68719413	68719552	11	1	0						IPR036322, IPR027339, IPR019775, IPR017986, IPR015943, IPR015505, IPR015048	WD40_repeat_dom_sf, CORO2B, WD40_repeat_CS, WD40_repeat_dom, WD40/YVTN_repeat-like_dom_sf, Coronin, DUF1899	FALSE	FALSE
15	68725843	68725974	CORO2B	ENSG00000103647	ENST00000261861	ENSE00001550990	68725843	68727806	12	0	-1						IPR036322, IPR027339, IPR019775, IPR017986, IPR015943, IPR015505, IPR015048	WD40_repeat_dom_sf, CORO2B, WD40_repeat_CS, WD40_repeat_dom, WD40/YVTN_repeat-like_dom_sf, Coronin, DUF1899	FALSE	FALSE
15			CORO2B	ENSG00000103647	ENST00000540068	ENSE00002323392	68616539	68616614	1	-1	-1						IPR036322, IPR027339, IPR019775, IPR017986, IPR015943, IPR015505, IPR015048	WD40_repeat_dom_sf, CORO2B, WD40_repeat_CS, WD40_repeat_dom, WD40/YVTN_repeat-like_dom_sf, Coronin, DUF1899	FALSE	FALSE
15	68725843	68725974	CORO2B	ENSG00000103647	ENST00000540068	ENSE00002291582	68725843	68727751	12	0	-1						IPR036322, IPR027339, IPR019775, IPR017986, IPR015943, IPR015505, IPR015048	WD40_repeat_dom_sf, CORO2B, WD40_repeat_CS, WD40_repeat_dom, WD40/YVTN_repeat-like_dom_sf, Coronin, DUF1899	FALSE	FALSE
15			CORO2B	ENSG00000103647	ENST00000543950	ENSE00002219045	68631988	68632341	1	-1	-1						IPR036322, IPR027339, IPR019775, IPR017986, IPR015943, IPR015505, IPR015048	WD40_repeat_dom_sf, CORO2B, WD40_repeat_CS, WD40_repeat_dom, WD40/YVTN_repeat-like_dom_sf, Coronin, DUF1899	FALSE	FALSE
15	68725843	68725974	CORO2B	ENSG00000103647	ENST00000543950	ENSE00003896398	68725843	68726077	12	0	-1						IPR036322, IPR027339, IPR019775, IPR017986, IPR015943, IPR015505, IPR015048	WD40_repeat_dom_sf, CORO2B, WD40_repeat_CS, WD40_repeat_dom, WD40/YVTN_repeat-like_dom_sf, Coronin, DUF1899	FALSE	FALSE
15			CSK	ENSG00000103653	ENST00000220003	ENSE00001357268	74782057	74782720	1	-1	-1				TRUE		IPR036860, IPR036028, IPR035027, IPR020635, IPR017441, IPR011009, IPR008266, IPR001452, IPR001245, IPR000980	SH2_dom_sf, SH3-like_dom_sf, Csk-like_SH2, Tyr_kinase_cat_dom, Protein_kinase_ATP_BS, Kinase-like_dom_sf, Tyr_kinase_AS, SH3_domain, Ser-Thr/Tyr_kinase_cat_dom, SH2	FALSE	FALSE
15	74798298	74798312	CSK	ENSG00000103653	ENST00000220003	ENSE00001357265	74798233	74798312	2	-1	0						IPR036860, IPR036028, IPR035027, IPR020635, IPR017441, IPR011009, IPR008266, IPR001452, IPR001245, IPR000980	SH2_dom_sf, SH3-like_dom_sf, Csk-like_SH2, Tyr_kinase_cat_dom, Protein_kinase_ATP_BS, Kinase-like_dom_sf, Tyr_kinase_AS, SH3_domain, Ser-Thr/Tyr_kinase_cat_dom, SH2	FALSE	FALSE
15	74798615	74798728	CSK	ENSG00000103653	ENST00000220003	ENSE00003521754	74798615	74798728	3	0	0	TRUE					IPR036860, IPR036028, IPR035027, IPR020635, IPR017441, IPR011009, IPR008266, IPR001452, IPR001245, IPR000980	SH2_dom_sf, SH3-like_dom_sf, Csk-like_SH2, Tyr_kinase_cat_dom, Protein_kinase_ATP_BS, Kinase-like_dom_sf, Tyr_kinase_AS, SH3_domain, Ser-Thr/Tyr_kinase_cat_dom, SH2	FALSE	FALSE
15	74798826	74798938	CSK	ENSG00000103653	ENST00000220003	ENSE00003496772	74798826	74798938	4	0	2						IPR036860, IPR036028, IPR035027, IPR020635, IPR017441, IPR011009, IPR008266, IPR001452, IPR001245, IPR000980	SH2_dom_sf, SH3-like_dom_sf, Csk-like_SH2, Tyr_kinase_cat_dom, Protein_kinase_ATP_BS, Kinase-like_dom_sf, Tyr_kinase_AS, SH3_domain, Ser-Thr/Tyr_kinase_cat_dom, SH2	FALSE	FALSE
15	74799272	74799491	CSK	ENSG00000103653	ENST00000220003	ENSE00003525131	74799272	74799491	5	2	0						IPR036860, IPR036028, IPR035027, IPR020635, IPR017441, IPR011009, IPR008266, IPR001452, IPR001245, IPR000980	SH2_dom_sf, SH3-like_dom_sf, Csk-like_SH2, Tyr_kinase_cat_dom, Protein_kinase_ATP_BS, Kinase-like_dom_sf, Tyr_kinase_AS, SH3_domain, Ser-Thr/Tyr_kinase_cat_dom, SH2	FALSE	FALSE
15	74800412	74800505	CSK	ENSG00000103653	ENST00000220003	ENSE00003462348	74800412	74800505	6	0	1						IPR036860, IPR036028, IPR035027, IPR020635, IPR017441, IPR011009, IPR008266, IPR001452, IPR001245, IPR000980	SH2_dom_sf, SH3-like_dom_sf, Csk-like_SH2, Tyr_kinase_cat_dom, Protein_kinase_ATP_BS, Kinase-like_dom_sf, Tyr_kinase_AS, SH3_domain, Ser-Thr/Tyr_kinase_cat_dom, SH2	FALSE	FALSE
15	74800681	74800746	CSK	ENSG00000103653	ENST00000220003	ENSE00003494726	74800681	74800746	7	1	1		TRUE				IPR036860, IPR036028, IPR035027, IPR020635, IPR017441, IPR011009, IPR008266, IPR001452, IPR001245, IPR000980	SH2_dom_sf, SH3-like_dom_sf, Csk-like_SH2, Tyr_kinase_cat_dom, Protein_kinase_ATP_BS, Kinase-like_dom_sf, Tyr_kinase_AS, SH3_domain, Ser-Thr/Tyr_kinase_cat_dom, SH2	FALSE	FALSE
15	74800823	74800922	CSK	ENSG00000103653	ENST00000220003	ENSE00003611185	74800823	74800922	8	1	2						IPR036860, IPR036028, IPR035027, IPR020635, IPR017441, IPR011009, IPR008266, IPR001452, IPR001245, IPR000980	SH2_dom_sf, SH3-like_dom_sf, Csk-like_SH2, Tyr_kinase_cat_dom, Protein_kinase_ATP_BS, Kinase-like_dom_sf, Tyr_kinase_AS, SH3_domain, Ser-Thr/Tyr_kinase_cat_dom, SH2	FALSE	FALSE
15	74801012	74801102	CSK	ENSG00000103653	ENST00000220003	ENSE00003538400	74801012	74801102	9	2	0						IPR036860, IPR036028, IPR035027, IPR020635, IPR017441, IPR011009, IPR008266, IPR001452, IPR001245, IPR000980	SH2_dom_sf, SH3-like_dom_sf, Csk-like_SH2, Tyr_kinase_cat_dom, Protein_kinase_ATP_BS, Kinase-like_dom_sf, Tyr_kinase_AS, SH3_domain, Ser-Thr/Tyr_kinase_cat_dom, SH2	FALSE	FALSE
15	74801522	74801595	CSK	ENSG00000103653	ENST00000220003	ENSE00003547997	74801522	74801595	10	0	2						IPR036860, IPR036028, IPR035027, IPR020635, IPR017441, IPR011009, IPR008266, IPR001452, IPR001245, IPR000980	SH2_dom_sf, SH3-like_dom_sf, Csk-like_SH2, Tyr_kinase_cat_dom, Protein_kinase_ATP_BS, Kinase-like_dom_sf, Tyr_kinase_AS, SH3_domain, Ser-Thr/Tyr_kinase_cat_dom, SH2	FALSE	FALSE
15	74801695	74801890	CSK	ENSG00000103653	ENST00000220003	ENSE00003579278	74801695	74801890	11	2	0						IPR036860, IPR036028, IPR035027, IPR020635, IPR017441, IPR011009, IPR008266, IPR001452, IPR001245, IPR000980	SH2_dom_sf, SH3-like_dom_sf, Csk-like_SH2, Tyr_kinase_cat_dom, Protein_kinase_ATP_BS, Kinase-like_dom_sf, Tyr_kinase_AS, SH3_domain, Ser-Thr/Tyr_kinase_cat_dom, SH2	FALSE	FALSE
15	74801997	74802083	CSK	ENSG00000103653	ENST00000220003	ENSE00003650118	74801997	74802083	12	0	0	TRUE					IPR036860, IPR036028, IPR035027, IPR020635, IPR017441, IPR011009, IPR008266, IPR001452, IPR001245, IPR000980	SH2_dom_sf, SH3-like_dom_sf, Csk-like_SH2, Tyr_kinase_cat_dom, Protein_kinase_ATP_BS, Kinase-like_dom_sf, Tyr_kinase_AS, SH3_domain, Ser-Thr/Tyr_kinase_cat_dom, SH2	FALSE	FALSE
15	74802331	74802513	CSK	ENSG00000103653	ENST00000220003	ENSE00001870511	74802331	74803198	13	0	-1						IPR036860, IPR036028, IPR035027, IPR020635, IPR017441, IPR011009, IPR008266, IPR001452, IPR001245, IPR000980	SH2_dom_sf, SH3-like_dom_sf, Csk-like_SH2, Tyr_kinase_cat_dom, Protein_kinase_ATP_BS, Kinase-like_dom_sf, Tyr_kinase_AS, SH3_domain, Ser-Thr/Tyr_kinase_cat_dom, SH2	FALSE	FALSE
15			CSK	ENSG00000103653	ENST00000439220	ENSE00001633869	74782089	74782148	1	-1	-1				TRUE		IPR036860, IPR036028, IPR035027, IPR020635, IPR017441, IPR011009, IPR008266, IPR001452, IPR001245, IPR000980	SH2_dom_sf, SH3-like_dom_sf, Csk-like_SH2, Tyr_kinase_cat_dom, Protein_kinase_ATP_BS, Kinase-like_dom_sf, Tyr_kinase_AS, SH3_domain, Ser-Thr/Tyr_kinase_cat_dom, SH2	FALSE	FALSE
15			CSK	ENSG00000103653	ENST00000439220	ENSE00001609703	74782668	74782720	2	-1	-1						IPR036860, IPR036028, IPR035027, IPR020635, IPR017441, IPR011009, IPR008266, IPR001452, IPR001245, IPR000980	SH2_dom_sf, SH3-like_dom_sf, Csk-like_SH2, Tyr_kinase_cat_dom, Protein_kinase_ATP_BS, Kinase-like_dom_sf, Tyr_kinase_AS, SH3_domain, Ser-Thr/Tyr_kinase_cat_dom, SH2	FALSE	FALSE
15	74802331	74802513	CSK	ENSG00000103653	ENST00000439220	ENSE00001321763	74802331	74802882	14	0	-1						IPR036860, IPR036028, IPR035027, IPR020635, IPR017441, IPR011009, IPR008266, IPR001452, IPR001245, IPR000980	SH2_dom_sf, SH3-like_dom_sf, Csk-like_SH2, Tyr_kinase_cat_dom, Protein_kinase_ATP_BS, Kinase-like_dom_sf, Tyr_kinase_AS, SH3_domain, Ser-Thr/Tyr_kinase_cat_dom, SH2	FALSE	FALSE
15			CSK	ENSG00000103653	ENST00000567571	ENSE00002597179	74788544	74788577	1	-1	-1				TRUE		IPR036860, IPR036028, IPR035027, IPR020635, IPR017441, IPR011009, IPR008266, IPR001452, IPR001245, IPR000980	SH2_dom_sf, SH3-like_dom_sf, Csk-like_SH2, Tyr_kinase_cat_dom, Protein_kinase_ATP_BS, Kinase-like_dom_sf, Tyr_kinase_AS, SH3_domain, Ser-Thr/Tyr_kinase_cat_dom, SH2	FALSE	FALSE
15			CSK	ENSG00000103653	ENST00000567571	ENSE00002618997	74790817	74790946	2	-1	-1				TRUE		IPR036860, IPR036028, IPR035027, IPR020635, IPR017441, IPR011009, IPR008266, IPR001452, IPR001245, IPR000980	SH2_dom_sf, SH3-like_dom_sf, Csk-like_SH2, Tyr_kinase_cat_dom, Protein_kinase_ATP_BS, Kinase-like_dom_sf, Tyr_kinase_AS, SH3_domain, Ser-Thr/Tyr_kinase_cat_dom, SH2	FALSE	FALSE
15			CSK	ENSG00000103653	ENST00000567571	ENSE00002612854	74793046	74793248	3	-1	-1						IPR036860, IPR036028, IPR035027, IPR020635, IPR017441, IPR011009, IPR008266, IPR001452, IPR001245, IPR000980	SH2_dom_sf, SH3-like_dom_sf, Csk-like_SH2, Tyr_kinase_cat_dom, Protein_kinase_ATP_BS, Kinase-like_dom_sf, Tyr_kinase_AS, SH3_domain, Ser-Thr/Tyr_kinase_cat_dom, SH2	FALSE	FALSE
15	74802331	74802513	CSK	ENSG00000103653	ENST00000567571	ENSE00001536817	74802331	74803171	15	0	-1						IPR036860, IPR036028, IPR035027, IPR020635, IPR017441, IPR011009, IPR008266, IPR001452, IPR001245, IPR000980	SH2_dom_sf, SH3-like_dom_sf, Csk-like_SH2, Tyr_kinase_cat_dom, Protein_kinase_ATP_BS, Kinase-like_dom_sf, Tyr_kinase_AS, SH3_domain, Ser-Thr/Tyr_kinase_cat_dom, SH2	FALSE	FALSE
15			CSK	ENSG00000103653	ENST00000569462	ENSE00002602630	74782605	74782720	1	-1	-1				TRUE		IPR036028, IPR001452	SH3-like_dom_sf, SH3_domain	FALSE	FALSE
15	74798298	74798312	CSK	ENSG00000103653	ENST00000569462	ENSE00002596651	74798212	74798312	2	-1	0						IPR036028, IPR001452	SH3-like_dom_sf, SH3_domain	FALSE	FALSE
15	74799272	74799361	CSK	ENSG00000103653	ENST00000569462	ENSE00002624329	74799272	74799361	5	2	2						IPR036028, IPR001452	SH3-like_dom_sf, SH3_domain	FALSE	FALSE
15	74798298	74798312	CSK	ENSG00000103653	ENST00000569915	ENSE00002626142	74797914	74798312	1	-1	0						IPR039687, IPR036028	NPHP1, SH3-like_dom_sf	FALSE	FALSE
15	74798826	74798890	CSK	ENSG00000103653	ENST00000569915	ENSE00002610638	74798826	74798890	3	0	2						IPR039687, IPR036028	NPHP1, SH3-like_dom_sf	FALSE	FALSE
15			HERC1	ENSG00000103657	ENST00000443617	ENSE00002566533	63833827	63833948	1	-1	-1						IPR043136, IPR036322, IPR035983, IPR035768, IPR019775, IPR017986, IPR015943, IPR013320, IPR009091, IPR003877, IPR001870, IPR001680, IPR000569	B30.2/SPRY_sf, WD40_repeat_dom_sf, Hect_E3_ubiquitin_ligase, SPRY_HERC1, WD40_repeat_CS, WD40_repeat_dom, WD40/YVTN_repeat-like_dom_sf, ConA-like_dom_sf, RCC1/BLIP-II, SPRY_dom, B30.2/SPRY, WD40_repeat, HECT_dom	FALSE	FALSE
15	63774694	63775623	HERC1	ENSG00000103657	ENST00000443617	ENSE00003588587	63774694	63775649	2	-1	0						IPR043136, IPR036322, IPR035983, IPR035768, IPR019775, IPR017986, IPR015943, IPR013320, IPR009091, IPR003877, IPR001870, IPR001680, IPR000569	B30.2/SPRY_sf, WD40_repeat_dom_sf, Hect_E3_ubiquitin_ligase, SPRY_HERC1, WD40_repeat_CS, WD40_repeat_dom, WD40/YVTN_repeat-like_dom_sf, ConA-like_dom_sf, RCC1/BLIP-II, SPRY_dom, B30.2/SPRY, WD40_repeat, HECT_dom	FALSE	FALSE
15	63764096	63764191	HERC1	ENSG00000103657	ENST00000443617	ENSE00003528804	63764096	63764191	3	0	0	TRUE					IPR043136, IPR036322, IPR035983, IPR035768, IPR019775, IPR017986, IPR015943, IPR013320, IPR009091, IPR003877, IPR001870, IPR001680, IPR000569	B30.2/SPRY_sf, WD40_repeat_dom_sf, Hect_E3_ubiquitin_ligase, SPRY_HERC1, WD40_repeat_CS, WD40_repeat_dom, WD40/YVTN_repeat-like_dom_sf, ConA-like_dom_sf, RCC1/BLIP-II, SPRY_dom, B30.2/SPRY, WD40_repeat, HECT_dom	FALSE	FALSE
15	63758175	63758369	HERC1	ENSG00000103657	ENST00000443617	ENSE00003601321	63758175	63758369	4	0	0	TRUE					IPR043136, IPR036322, IPR035983, IPR035768, IPR019775, IPR017986, IPR015943, IPR013320, IPR009091, IPR003877, IPR001870, IPR001680, IPR000569	B30.2/SPRY_sf, WD40_repeat_dom_sf, Hect_E3_ubiquitin_ligase, SPRY_HERC1, WD40_repeat_CS, WD40_repeat_dom, WD40/YVTN_repeat-like_dom_sf, ConA-like_dom_sf, RCC1/BLIP-II, SPRY_dom, B30.2/SPRY, WD40_repeat, HECT_dom	FALSE	FALSE
15	63756437	63756748	HERC1	ENSG00000103657	ENST00000443617	ENSE00003483289	63756437	63756748	5	0	0	TRUE					IPR043136, IPR036322, IPR035983, IPR035768, IPR019775, IPR017986, IPR015943, IPR013320, IPR009091, IPR003877, IPR001870, IPR001680, IPR000569	B30.2/SPRY_sf, WD40_repeat_dom_sf, Hect_E3_ubiquitin_ligase, SPRY_HERC1, WD40_repeat_CS, WD40_repeat_dom, WD40/YVTN_repeat-like_dom_sf, ConA-like_dom_sf, RCC1/BLIP-II, SPRY_dom, B30.2/SPRY, WD40_repeat, HECT_dom	FALSE	FALSE
15	63755229	63755325	HERC1	ENSG00000103657	ENST00000443617	ENSE00003467276	63755229	63755325	6	0	1						IPR043136, IPR036322, IPR035983, IPR035768, IPR019775, IPR017986, IPR015943, IPR013320, IPR009091, IPR003877, IPR001870, IPR001680, IPR000569	B30.2/SPRY_sf, WD40_repeat_dom_sf, Hect_E3_ubiquitin_ligase, SPRY_HERC1, WD40_repeat_CS, WD40_repeat_dom, WD40/YVTN_repeat-like_dom_sf, ConA-like_dom_sf, RCC1/BLIP-II, SPRY_dom, B30.2/SPRY, WD40_repeat, HECT_dom	FALSE	FALSE
15	63754505	63754648	HERC1	ENSG00000103657	ENST00000443617	ENSE00003594839	63754505	63754648	7	1	1		TRUE				IPR043136, IPR036322, IPR035983, IPR035768, IPR019775, IPR017986, IPR015943, IPR013320, IPR009091, IPR003877, IPR001870, IPR001680, IPR000569	B30.2/SPRY_sf, WD40_repeat_dom_sf, Hect_E3_ubiquitin_ligase, SPRY_HERC1, WD40_repeat_CS, WD40_repeat_dom, WD40/YVTN_repeat-like_dom_sf, ConA-like_dom_sf, RCC1/BLIP-II, SPRY_dom, B30.2/SPRY, WD40_repeat, HECT_dom	FALSE	FALSE
15	63752958	63753085	HERC1	ENSG00000103657	ENST00000443617	ENSE00001034003	63752958	63753085	8	1	0						IPR043136, IPR036322, IPR035983, IPR035768, IPR019775, IPR017986, IPR015943, IPR013320, IPR009091, IPR003877, IPR001870, IPR001680, IPR000569	B30.2/SPRY_sf, WD40_repeat_dom_sf, Hect_E3_ubiquitin_ligase, SPRY_HERC1, WD40_repeat_CS, WD40_repeat_dom, WD40/YVTN_repeat-like_dom_sf, ConA-like_dom_sf, RCC1/BLIP-II, SPRY_dom, B30.2/SPRY, WD40_repeat, HECT_dom	FALSE	FALSE
15	63749647	63749791	HERC1	ENSG00000103657	ENST00000443617	ENSE00001320860	63749647	63749791	9	0	1						IPR043136, IPR036322, IPR035983, IPR035768, IPR019775, IPR017986, IPR015943, IPR013320, IPR009091, IPR003877, IPR001870, IPR001680, IPR000569	B30.2/SPRY_sf, WD40_repeat_dom_sf, Hect_E3_ubiquitin_ligase, SPRY_HERC1, WD40_repeat_CS, WD40_repeat_dom, WD40/YVTN_repeat-like_dom_sf, ConA-like_dom_sf, RCC1/BLIP-II, SPRY_dom, B30.2/SPRY, WD40_repeat, HECT_dom	FALSE	FALSE
15	63749367	63749538	HERC1	ENSG00000103657	ENST00000443617	ENSE00001034004	63749367	63749538	10	1	2						IPR043136, IPR036322, IPR035983, IPR035768, IPR019775, IPR017986, IPR015943, IPR013320, IPR009091, IPR003877, IPR001870, IPR001680, IPR000569	B30.2/SPRY_sf, WD40_repeat_dom_sf, Hect_E3_ubiquitin_ligase, SPRY_HERC1, WD40_repeat_CS, WD40_repeat_dom, WD40/YVTN_repeat-like_dom_sf, ConA-like_dom_sf, RCC1/BLIP-II, SPRY_dom, B30.2/SPRY, WD40_repeat, HECT_dom	FALSE	FALSE
15	63747724	63747858	HERC1	ENSG00000103657	ENST00000443617	ENSE00003517806	63747724	63747858	11	2	2			TRUE			IPR043136, IPR036322, IPR035983, IPR035768, IPR019775, IPR017986, IPR015943, IPR013320, IPR009091, IPR003877, IPR001870, IPR001680, IPR000569	B30.2/SPRY_sf, WD40_repeat_dom_sf, Hect_E3_ubiquitin_ligase, SPRY_HERC1, WD40_repeat_CS, WD40_repeat_dom, WD40/YVTN_repeat-like_dom_sf, ConA-like_dom_sf, RCC1/BLIP-II, SPRY_dom, B30.2/SPRY, WD40_repeat, HECT_dom	FALSE	FALSE
15	63746918	63747083	HERC1	ENSG00000103657	ENST00000443617	ENSE00003637442	63746918	63747083	12	2	0						IPR043136, IPR036322, IPR035983, IPR035768, IPR019775, IPR017986, IPR015943, IPR013320, IPR009091, IPR003877, IPR001870, IPR001680, IPR000569	B30.2/SPRY_sf, WD40_repeat_dom_sf, Hect_E3_ubiquitin_ligase, SPRY_HERC1, WD40_repeat_CS, WD40_repeat_dom, WD40/YVTN_repeat-like_dom_sf, ConA-like_dom_sf, RCC1/BLIP-II, SPRY_dom, B30.2/SPRY, WD40_repeat, HECT_dom	FALSE	FALSE
15	63734724	63734849	HERC1	ENSG00000103657	ENST00000443617	ENSE00001290065	63734724	63734849	13	0	0	TRUE					IPR043136, IPR036322, IPR035983, IPR035768, IPR019775, IPR017986, IPR015943, IPR013320, IPR009091, IPR003877, IPR001870, IPR001680, IPR000569	B30.2/SPRY_sf, WD40_repeat_dom_sf, Hect_E3_ubiquitin_ligase, SPRY_HERC1, WD40_repeat_CS, WD40_repeat_dom, WD40/YVTN_repeat-like_dom_sf, ConA-like_dom_sf, RCC1/BLIP-II, SPRY_dom, B30.2/SPRY, WD40_repeat, HECT_dom	FALSE	FALSE
15	63732924	63733145	HERC1	ENSG00000103657	ENST00000443617	ENSE00001300592	63732924	63733145	14	0	0	TRUE					IPR043136, IPR036322, IPR035983, IPR035768, IPR019775, IPR017986, IPR015943, IPR013320, IPR009091, IPR003877, IPR001870, IPR001680, IPR000569	B30.2/SPRY_sf, WD40_repeat_dom_sf, Hect_E3_ubiquitin_ligase, SPRY_HERC1, WD40_repeat_CS, WD40_repeat_dom, WD40/YVTN_repeat-like_dom_sf, ConA-like_dom_sf, RCC1/BLIP-II, SPRY_dom, B30.2/SPRY, WD40_repeat, HECT_dom	FALSE	FALSE
15	63729497	63729649	HERC1	ENSG00000103657	ENST00000443617	ENSE00000885117	63729497	63729649	15	0	0	TRUE					IPR043136, IPR036322, IPR035983, IPR035768, IPR019775, IPR017986, IPR015943, IPR013320, IPR009091, IPR003877, IPR001870, IPR001680, IPR000569	B30.2/SPRY_sf, WD40_repeat_dom_sf, Hect_E3_ubiquitin_ligase, SPRY_HERC1, WD40_repeat_CS, WD40_repeat_dom, WD40/YVTN_repeat-like_dom_sf, ConA-like_dom_sf, RCC1/BLIP-II, SPRY_dom, B30.2/SPRY, WD40_repeat, HECT_dom	FALSE	FALSE
15	63729236	63729368	HERC1	ENSG00000103657	ENST00000443617	ENSE00001312432	63729236	63729368	16	0	1						IPR043136, IPR036322, IPR035983, IPR035768, IPR019775, IPR017986, IPR015943, IPR013320, IPR009091, IPR003877, IPR001870, IPR001680, IPR000569	B30.2/SPRY_sf, WD40_repeat_dom_sf, Hect_E3_ubiquitin_ligase, SPRY_HERC1, WD40_repeat_CS, WD40_repeat_dom, WD40/YVTN_repeat-like_dom_sf, ConA-like_dom_sf, RCC1/BLIP-II, SPRY_dom, B30.2/SPRY, WD40_repeat, HECT_dom	FALSE	FALSE
15	63727647	63727838	HERC1	ENSG00000103657	ENST00000443617	ENSE00001292694	63727647	63727838	17	1	1		TRUE				IPR043136, IPR036322, IPR035983, IPR035768, IPR019775, IPR017986, IPR015943, IPR013320, IPR009091, IPR003877, IPR001870, IPR001680, IPR000569	B30.2/SPRY_sf, WD40_repeat_dom_sf, Hect_E3_ubiquitin_ligase, SPRY_HERC1, WD40_repeat_CS, WD40_repeat_dom, WD40/YVTN_repeat-like_dom_sf, ConA-like_dom_sf, RCC1/BLIP-II, SPRY_dom, B30.2/SPRY, WD40_repeat, HECT_dom	FALSE	FALSE
15	63725292	63725513	HERC1	ENSG00000103657	ENST00000443617	ENSE00001325277	63725292	63725513	18	1	1		TRUE				IPR043136, IPR036322, IPR035983, IPR035768, IPR019775, IPR017986, IPR015943, IPR013320, IPR009091, IPR003877, IPR001870, IPR001680, IPR000569	B30.2/SPRY_sf, WD40_repeat_dom_sf, Hect_E3_ubiquitin_ligase, SPRY_HERC1, WD40_repeat_CS, WD40_repeat_dom, WD40/YVTN_repeat-like_dom_sf, ConA-like_dom_sf, RCC1/BLIP-II, SPRY_dom, B30.2/SPRY, WD40_repeat, HECT_dom	FALSE	FALSE
15	63723182	63723355	HERC1	ENSG00000103657	ENST00000443617	ENSE00001303249	63723182	63723355	19	1	1		TRUE				IPR043136, IPR036322, IPR035983, IPR035768, IPR019775, IPR017986, IPR015943, IPR013320, IPR009091, IPR003877, IPR001870, IPR001680, IPR000569	B30.2/SPRY_sf, WD40_repeat_dom_sf, Hect_E3_ubiquitin_ligase, SPRY_HERC1, WD40_repeat_CS, WD40_repeat_dom, WD40/YVTN_repeat-like_dom_sf, ConA-like_dom_sf, RCC1/BLIP-II, SPRY_dom, B30.2/SPRY, WD40_repeat, HECT_dom	FALSE	FALSE
15	63718783	63718897	HERC1	ENSG00000103657	ENST00000443617	ENSE00003485363	63718783	63718897	20	1	2						IPR043136, IPR036322, IPR035983, IPR035768, IPR019775, IPR017986, IPR015943, IPR013320, IPR009091, IPR003877, IPR001870, IPR001680, IPR000569	B30.2/SPRY_sf, WD40_repeat_dom_sf, Hect_E3_ubiquitin_ligase, SPRY_HERC1, WD40_repeat_CS, WD40_repeat_dom, WD40/YVTN_repeat-like_dom_sf, ConA-like_dom_sf, RCC1/BLIP-II, SPRY_dom, B30.2/SPRY, WD40_repeat, HECT_dom	FALSE	FALSE
15	63718574	63718694	HERC1	ENSG00000103657	ENST00000443617	ENSE00001304685	63718574	63718694	21	2	0						IPR043136, IPR036322, IPR035983, IPR035768, IPR019775, IPR017986, IPR015943, IPR013320, IPR009091, IPR003877, IPR001870, IPR001680, IPR000569	B30.2/SPRY_sf, WD40_repeat_dom_sf, Hect_E3_ubiquitin_ligase, SPRY_HERC1, WD40_repeat_CS, WD40_repeat_dom, WD40/YVTN_repeat-like_dom_sf, ConA-like_dom_sf, RCC1/BLIP-II, SPRY_dom, B30.2/SPRY, WD40_repeat, HECT_dom	FALSE	FALSE
15	63716302	63716473	HERC1	ENSG00000103657	ENST00000443617	ENSE00001317116	63716302	63716473	22	0	1						IPR043136, IPR036322, IPR035983, IPR035768, IPR019775, IPR017986, IPR015943, IPR013320, IPR009091, IPR003877, IPR001870, IPR001680, IPR000569	B30.2/SPRY_sf, WD40_repeat_dom_sf, Hect_E3_ubiquitin_ligase, SPRY_HERC1, WD40_repeat_CS, WD40_repeat_dom, WD40/YVTN_repeat-like_dom_sf, ConA-like_dom_sf, RCC1/BLIP-II, SPRY_dom, B30.2/SPRY, WD40_repeat, HECT_dom	FALSE	FALSE
15	63713353	63713665	HERC1	ENSG00000103657	ENST00000443617	ENSE00001306593	63713353	63713665	23	1	2						IPR043136, IPR036322, IPR035983, IPR035768, IPR019775, IPR017986, IPR015943, IPR013320, IPR009091, IPR003877, IPR001870, IPR001680, IPR000569	B30.2/SPRY_sf, WD40_repeat_dom_sf, Hect_E3_ubiquitin_ligase, SPRY_HERC1, WD40_repeat_CS, WD40_repeat_dom, WD40/YVTN_repeat-like_dom_sf, ConA-like_dom_sf, RCC1/BLIP-II, SPRY_dom, B30.2/SPRY, WD40_repeat, HECT_dom	FALSE	FALSE
15	63712775	63712895	HERC1	ENSG00000103657	ENST00000443617	ENSE00001327313	63712775	63712895	24	2	0						IPR043136, IPR036322, IPR035983, IPR035768, IPR019775, IPR017986, IPR015943, IPR013320, IPR009091, IPR003877, IPR001870, IPR001680, IPR000569	B30.2/SPRY_sf, WD40_repeat_dom_sf, Hect_E3_ubiquitin_ligase, SPRY_HERC1, WD40_repeat_CS, WD40_repeat_dom, WD40/YVTN_repeat-like_dom_sf, ConA-like_dom_sf, RCC1/BLIP-II, SPRY_dom, B30.2/SPRY, WD40_repeat, HECT_dom	FALSE	FALSE
15	63706780	63706831	HERC1	ENSG00000103657	ENST00000443617	ENSE00001308073	63706780	63706831	25	0	1						IPR043136, IPR036322, IPR035983, IPR035768, IPR019775, IPR017986, IPR015943, IPR013320, IPR009091, IPR003877, IPR001870, IPR001680, IPR000569	B30.2/SPRY_sf, WD40_repeat_dom_sf, Hect_E3_ubiquitin_ligase, SPRY_HERC1, WD40_repeat_CS, WD40_repeat_dom, WD40/YVTN_repeat-like_dom_sf, ConA-like_dom_sf, RCC1/BLIP-II, SPRY_dom, B30.2/SPRY, WD40_repeat, HECT_dom	FALSE	FALSE
15	63698728	63698996	HERC1	ENSG00000103657	ENST00000443617	ENSE00001297462	63698728	63698996	26	1	0						IPR043136, IPR036322, IPR035983, IPR035768, IPR019775, IPR017986, IPR015943, IPR013320, IPR009091, IPR003877, IPR001870, IPR001680, IPR000569	B30.2/SPRY_sf, WD40_repeat_dom_sf, Hect_E3_ubiquitin_ligase, SPRY_HERC1, WD40_repeat_CS, WD40_repeat_dom, WD40/YVTN_repeat-like_dom_sf, ConA-like_dom_sf, RCC1/BLIP-II, SPRY_dom, B30.2/SPRY, WD40_repeat, HECT_dom	FALSE	FALSE
15	63696124	63696339	HERC1	ENSG00000103657	ENST00000443617	ENSE00003786010	63696124	63696339	27	0	0	TRUE					IPR043136, IPR036322, IPR035983, IPR035768, IPR019775, IPR017986, IPR015943, IPR013320, IPR009091, IPR003877, IPR001870, IPR001680, IPR000569	B30.2/SPRY_sf, WD40_repeat_dom_sf, Hect_E3_ubiquitin_ligase, SPRY_HERC1, WD40_repeat_CS, WD40_repeat_dom, WD40/YVTN_repeat-like_dom_sf, ConA-like_dom_sf, RCC1/BLIP-II, SPRY_dom, B30.2/SPRY, WD40_repeat, HECT_dom	FALSE	FALSE
15	63694774	63694894	HERC1	ENSG00000103657	ENST00000443617	ENSE00001298458	63694774	63694894	28	0	1						IPR043136, IPR036322, IPR035983, IPR035768, IPR019775, IPR017986, IPR015943, IPR013320, IPR009091, IPR003877, IPR001870, IPR001680, IPR000569	B30.2/SPRY_sf, WD40_repeat_dom_sf, Hect_E3_ubiquitin_ligase, SPRY_HERC1, WD40_repeat_CS, WD40_repeat_dom, WD40/YVTN_repeat-like_dom_sf, ConA-like_dom_sf, RCC1/BLIP-II, SPRY_dom, B30.2/SPRY, WD40_repeat, HECT_dom	FALSE	FALSE
15	63694312	63694549	HERC1	ENSG00000103657	ENST00000443617	ENSE00001320845	63694312	63694549	29	1	2						IPR043136, IPR036322, IPR035983, IPR035768, IPR019775, IPR017986, IPR015943, IPR013320, IPR009091, IPR003877, IPR001870, IPR001680, IPR000569	B30.2/SPRY_sf, WD40_repeat_dom_sf, Hect_E3_ubiquitin_ligase, SPRY_HERC1, WD40_repeat_CS, WD40_repeat_dom, WD40/YVTN_repeat-like_dom_sf, ConA-like_dom_sf, RCC1/BLIP-II, SPRY_dom, B30.2/SPRY, WD40_repeat, HECT_dom	FALSE	FALSE
15	63693964	63694157	HERC1	ENSG00000103657	ENST00000443617	ENSE00001289772	63693964	63694157	30	2	1						IPR043136, IPR036322, IPR035983, IPR035768, IPR019775, IPR017986, IPR015943, IPR013320, IPR009091, IPR003877, IPR001870, IPR001680, IPR000569	B30.2/SPRY_sf, WD40_repeat_dom_sf, Hect_E3_ubiquitin_ligase, SPRY_HERC1, WD40_repeat_CS, WD40_repeat_dom, WD40/YVTN_repeat-like_dom_sf, ConA-like_dom_sf, RCC1/BLIP-II, SPRY_dom, B30.2/SPRY, WD40_repeat, HECT_dom	FALSE	FALSE
15	63692411	63692566	HERC1	ENSG00000103657	ENST00000443617	ENSE00001136982	63692411	63692566	31	1	1		TRUE				IPR043136, IPR036322, IPR035983, IPR035768, IPR019775, IPR017986, IPR015943, IPR013320, IPR009091, IPR003877, IPR001870, IPR001680, IPR000569	B30.2/SPRY_sf, WD40_repeat_dom_sf, Hect_E3_ubiquitin_ligase, SPRY_HERC1, WD40_repeat_CS, WD40_repeat_dom, WD40/YVTN_repeat-like_dom_sf, ConA-like_dom_sf, RCC1/BLIP-II, SPRY_dom, B30.2/SPRY, WD40_repeat, HECT_dom	FALSE	FALSE
15	63690541	63690647	HERC1	ENSG00000103657	ENST00000443617	ENSE00001303170	63690541	63690647	32	1	0						IPR043136, IPR036322, IPR035983, IPR035768, IPR019775, IPR017986, IPR015943, IPR013320, IPR009091, IPR003877, IPR001870, IPR001680, IPR000569	B30.2/SPRY_sf, WD40_repeat_dom_sf, Hect_E3_ubiquitin_ligase, SPRY_HERC1, WD40_repeat_CS, WD40_repeat_dom, WD40/YVTN_repeat-like_dom_sf, ConA-like_dom_sf, RCC1/BLIP-II, SPRY_dom, B30.2/SPRY, WD40_repeat, HECT_dom	FALSE	FALSE
15	63689589	63689699	HERC1	ENSG00000103657	ENST00000443617	ENSE00001323044	63689589	63689699	33	0	0	TRUE					IPR043136, IPR036322, IPR035983, IPR035768, IPR019775, IPR017986, IPR015943, IPR013320, IPR009091, IPR003877, IPR001870, IPR001680, IPR000569	B30.2/SPRY_sf, WD40_repeat_dom_sf, Hect_E3_ubiquitin_ligase, SPRY_HERC1, WD40_repeat_CS, WD40_repeat_dom, WD40/YVTN_repeat-like_dom_sf, ConA-like_dom_sf, RCC1/BLIP-II, SPRY_dom, B30.2/SPRY, WD40_repeat, HECT_dom	FALSE	FALSE
15	63686359	63686535	HERC1	ENSG00000103657	ENST00000443617	ENSE00001314283	63686359	63686535	34	0	0	TRUE					IPR043136, IPR036322, IPR035983, IPR035768, IPR019775, IPR017986, IPR015943, IPR013320, IPR009091, IPR003877, IPR001870, IPR001680, IPR000569	B30.2/SPRY_sf, WD40_repeat_dom_sf, Hect_E3_ubiquitin_ligase, SPRY_HERC1, WD40_repeat_CS, WD40_repeat_dom, WD40/YVTN_repeat-like_dom_sf, ConA-like_dom_sf, RCC1/BLIP-II, SPRY_dom, B30.2/SPRY, WD40_repeat, HECT_dom	FALSE	FALSE
15	63680537	63680776	HERC1	ENSG00000103657	ENST00000443617	ENSE00001293526	63680537	63680776	35	0	0	TRUE					IPR043136, IPR036322, IPR035983, IPR035768, IPR019775, IPR017986, IPR015943, IPR013320, IPR009091, IPR003877, IPR001870, IPR001680, IPR000569	B30.2/SPRY_sf, WD40_repeat_dom_sf, Hect_E3_ubiquitin_ligase, SPRY_HERC1, WD40_repeat_CS, WD40_repeat_dom, WD40/YVTN_repeat-like_dom_sf, ConA-like_dom_sf, RCC1/BLIP-II, SPRY_dom, B30.2/SPRY, WD40_repeat, HECT_dom	FALSE	FALSE
15	63680077	63680160	HERC1	ENSG00000103657	ENST00000443617	ENSE00001315739	63680077	63680160	36	0	0	TRUE					IPR043136, IPR036322, IPR035983, IPR035768, IPR019775, IPR017986, IPR015943, IPR013320, IPR009091, IPR003877, IPR001870, IPR001680, IPR000569	B30.2/SPRY_sf, WD40_repeat_dom_sf, Hect_E3_ubiquitin_ligase, SPRY_HERC1, WD40_repeat_CS, WD40_repeat_dom, WD40/YVTN_repeat-like_dom_sf, ConA-like_dom_sf, RCC1/BLIP-II, SPRY_dom, B30.2/SPRY, WD40_repeat, HECT_dom	FALSE	FALSE
15	63677845	63678365	HERC1	ENSG00000103657	ENST00000443617	ENSE00001294889	63677845	63678365	37	0	2						IPR043136, IPR036322, IPR035983, IPR035768, IPR019775, IPR017986, IPR015943, IPR013320, IPR009091, IPR003877, IPR001870, IPR001680, IPR000569	B30.2/SPRY_sf, WD40_repeat_dom_sf, Hect_E3_ubiquitin_ligase, SPRY_HERC1, WD40_repeat_CS, WD40_repeat_dom, WD40/YVTN_repeat-like_dom_sf, ConA-like_dom_sf, RCC1/BLIP-II, SPRY_dom, B30.2/SPRY, WD40_repeat, HECT_dom	FALSE	FALSE
15	63674342	63675117	HERC1	ENSG00000103657	ENST00000443617	ENSE00001304498	63674342	63675117	38	2	1						IPR043136, IPR036322, IPR035983, IPR035768, IPR019775, IPR017986, IPR015943, IPR013320, IPR009091, IPR003877, IPR001870, IPR001680, IPR000569	B30.2/SPRY_sf, WD40_repeat_dom_sf, Hect_E3_ubiquitin_ligase, SPRY_HERC1, WD40_repeat_CS, WD40_repeat_dom, WD40/YVTN_repeat-like_dom_sf, ConA-like_dom_sf, RCC1/BLIP-II, SPRY_dom, B30.2/SPRY, WD40_repeat, HECT_dom	FALSE	FALSE
15	63672496	63672694	HERC1	ENSG00000103657	ENST00000443617	ENSE00000692891	63672496	63672694	39	1	2						IPR043136, IPR036322, IPR035983, IPR035768, IPR019775, IPR017986, IPR015943, IPR013320, IPR009091, IPR003877, IPR001870, IPR001680, IPR000569	B30.2/SPRY_sf, WD40_repeat_dom_sf, Hect_E3_ubiquitin_ligase, SPRY_HERC1, WD40_repeat_CS, WD40_repeat_dom, WD40/YVTN_repeat-like_dom_sf, ConA-like_dom_sf, RCC1/BLIP-II, SPRY_dom, B30.2/SPRY, WD40_repeat, HECT_dom	FALSE	FALSE
15	63669538	63669698	HERC1	ENSG00000103657	ENST00000443617	ENSE00000931566	63669538	63669698	40	2	1						IPR043136, IPR036322, IPR035983, IPR035768, IPR019775, IPR017986, IPR015943, IPR013320, IPR009091, IPR003877, IPR001870, IPR001680, IPR000569	B30.2/SPRY_sf, WD40_repeat_dom_sf, Hect_E3_ubiquitin_ligase, SPRY_HERC1, WD40_repeat_CS, WD40_repeat_dom, WD40/YVTN_repeat-like_dom_sf, ConA-like_dom_sf, RCC1/BLIP-II, SPRY_dom, B30.2/SPRY, WD40_repeat, HECT_dom	FALSE	FALSE
15	63666356	63666472	HERC1	ENSG00000103657	ENST00000443617	ENSE00001296241	63666356	63666472	41	1	1		TRUE				IPR043136, IPR036322, IPR035983, IPR035768, IPR019775, IPR017986, IPR015943, IPR013320, IPR009091, IPR003877, IPR001870, IPR001680, IPR000569	B30.2/SPRY_sf, WD40_repeat_dom_sf, Hect_E3_ubiquitin_ligase, SPRY_HERC1, WD40_repeat_CS, WD40_repeat_dom, WD40/YVTN_repeat-like_dom_sf, ConA-like_dom_sf, RCC1/BLIP-II, SPRY_dom, B30.2/SPRY, WD40_repeat, HECT_dom	FALSE	FALSE
15	63665919	63666150	HERC1	ENSG00000103657	ENST00000443617	ENSE00001315093	63665919	63666150	42	1	2						IPR043136, IPR036322, IPR035983, IPR035768, IPR019775, IPR017986, IPR015943, IPR013320, IPR009091, IPR003877, IPR001870, IPR001680, IPR000569	B30.2/SPRY_sf, WD40_repeat_dom_sf, Hect_E3_ubiquitin_ligase, SPRY_HERC1, WD40_repeat_CS, WD40_repeat_dom, WD40/YVTN_repeat-like_dom_sf, ConA-like_dom_sf, RCC1/BLIP-II, SPRY_dom, B30.2/SPRY, WD40_repeat, HECT_dom	FALSE	FALSE
15	63664470	63664594	HERC1	ENSG00000103657	ENST00000443617	ENSE00001306814	63664470	63664594	43	2	1						IPR043136, IPR036322, IPR035983, IPR035768, IPR019775, IPR017986, IPR015943, IPR013320, IPR009091, IPR003877, IPR001870, IPR001680, IPR000569	B30.2/SPRY_sf, WD40_repeat_dom_sf, Hect_E3_ubiquitin_ligase, SPRY_HERC1, WD40_repeat_CS, WD40_repeat_dom, WD40/YVTN_repeat-like_dom_sf, ConA-like_dom_sf, RCC1/BLIP-II, SPRY_dom, B30.2/SPRY, WD40_repeat, HECT_dom	FALSE	FALSE
15	63662984	63663204	HERC1	ENSG00000103657	ENST00000443617	ENSE00001327238	63662984	63663204	44	1	0						IPR043136, IPR036322, IPR035983, IPR035768, IPR019775, IPR017986, IPR015943, IPR013320, IPR009091, IPR003877, IPR001870, IPR001680, IPR000569	B30.2/SPRY_sf, WD40_repeat_dom_sf, Hect_E3_ubiquitin_ligase, SPRY_HERC1, WD40_repeat_CS, WD40_repeat_dom, WD40/YVTN_repeat-like_dom_sf, ConA-like_dom_sf, RCC1/BLIP-II, SPRY_dom, B30.2/SPRY, WD40_repeat, HECT_dom	FALSE	FALSE
15	63661753	63662021	HERC1	ENSG00000103657	ENST00000443617	ENSE00001307922	63661753	63662021	45	0	2						IPR043136, IPR036322, IPR035983, IPR035768, IPR019775, IPR017986, IPR015943, IPR013320, IPR009091, IPR003877, IPR001870, IPR001680, IPR000569	B30.2/SPRY_sf, WD40_repeat_dom_sf, Hect_E3_ubiquitin_ligase, SPRY_HERC1, WD40_repeat_CS, WD40_repeat_dom, WD40/YVTN_repeat-like_dom_sf, ConA-like_dom_sf, RCC1/BLIP-II, SPRY_dom, B30.2/SPRY, WD40_repeat, HECT_dom	FALSE	FALSE
15	63660973	63661025	HERC1	ENSG00000103657	ENST00000443617	ENSE00001297282	63660973	63661025	46	2	1						IPR043136, IPR036322, IPR035983, IPR035768, IPR019775, IPR017986, IPR015943, IPR013320, IPR009091, IPR003877, IPR001870, IPR001680, IPR000569	B30.2/SPRY_sf, WD40_repeat_dom_sf, Hect_E3_ubiquitin_ligase, SPRY_HERC1, WD40_repeat_CS, WD40_repeat_dom, WD40/YVTN_repeat-like_dom_sf, ConA-like_dom_sf, RCC1/BLIP-II, SPRY_dom, B30.2/SPRY, WD40_repeat, HECT_dom	FALSE	FALSE
15	63659736	63659936	HERC1	ENSG00000103657	ENST00000443617	ENSE00001308933	63659736	63659936	47	1	1		TRUE				IPR043136, IPR036322, IPR035983, IPR035768, IPR019775, IPR017986, IPR015943, IPR013320, IPR009091, IPR003877, IPR001870, IPR001680, IPR000569	B30.2/SPRY_sf, WD40_repeat_dom_sf, Hect_E3_ubiquitin_ligase, SPRY_HERC1, WD40_repeat_CS, WD40_repeat_dom, WD40/YVTN_repeat-like_dom_sf, ConA-like_dom_sf, RCC1/BLIP-II, SPRY_dom, B30.2/SPRY, WD40_repeat, HECT_dom	FALSE	FALSE
15	63658544	63658718	HERC1	ENSG00000103657	ENST00000443617	ENSE00001290522	63658544	63658718	48	1	2						IPR043136, IPR036322, IPR035983, IPR035768, IPR019775, IPR017986, IPR015943, IPR013320, IPR009091, IPR003877, IPR001870, IPR001680, IPR000569	B30.2/SPRY_sf, WD40_repeat_dom_sf, Hect_E3_ubiquitin_ligase, SPRY_HERC1, WD40_repeat_CS, WD40_repeat_dom, WD40/YVTN_repeat-like_dom_sf, ConA-like_dom_sf, RCC1/BLIP-II, SPRY_dom, B30.2/SPRY, WD40_repeat, HECT_dom	FALSE	FALSE
15	63656088	63656358	HERC1	ENSG00000103657	ENST00000443617	ENSE00001309474	63656088	63656358	49	2	0						IPR043136, IPR036322, IPR035983, IPR035768, IPR019775, IPR017986, IPR015943, IPR013320, IPR009091, IPR003877, IPR001870, IPR001680, IPR000569	B30.2/SPRY_sf, WD40_repeat_dom_sf, Hect_E3_ubiquitin_ligase, SPRY_HERC1, WD40_repeat_CS, WD40_repeat_dom, WD40/YVTN_repeat-like_dom_sf, ConA-like_dom_sf, RCC1/BLIP-II, SPRY_dom, B30.2/SPRY, WD40_repeat, HECT_dom	FALSE	FALSE
15	63655742	63655955	HERC1	ENSG00000103657	ENST00000443617	ENSE00001291913	63655742	63655955	50	0	1						IPR043136, IPR036322, IPR035983, IPR035768, IPR019775, IPR017986, IPR015943, IPR013320, IPR009091, IPR003877, IPR001870, IPR001680, IPR000569	B30.2/SPRY_sf, WD40_repeat_dom_sf, Hect_E3_ubiquitin_ligase, SPRY_HERC1, WD40_repeat_CS, WD40_repeat_dom, WD40/YVTN_repeat-like_dom_sf, ConA-like_dom_sf, RCC1/BLIP-II, SPRY_dom, B30.2/SPRY, WD40_repeat, HECT_dom	FALSE	FALSE
15	63654119	63654324	HERC1	ENSG00000103657	ENST00000443617	ENSE00001320761	63654119	63654324	51	1	0						IPR043136, IPR036322, IPR035983, IPR035768, IPR019775, IPR017986, IPR015943, IPR013320, IPR009091, IPR003877, IPR001870, IPR001680, IPR000569	B30.2/SPRY_sf, WD40_repeat_dom_sf, Hect_E3_ubiquitin_ligase, SPRY_HERC1, WD40_repeat_CS, WD40_repeat_dom, WD40/YVTN_repeat-like_dom_sf, ConA-like_dom_sf, RCC1/BLIP-II, SPRY_dom, B30.2/SPRY, WD40_repeat, HECT_dom	FALSE	FALSE
15	63652414	63652541	HERC1	ENSG00000103657	ENST00000443617	ENSE00000931557	63652414	63652541	52	0	2						IPR043136, IPR036322, IPR035983, IPR035768, IPR019775, IPR017986, IPR015943, IPR013320, IPR009091, IPR003877, IPR001870, IPR001680, IPR000569	B30.2/SPRY_sf, WD40_repeat_dom_sf, Hect_E3_ubiquitin_ligase, SPRY_HERC1, WD40_repeat_CS, WD40_repeat_dom, WD40/YVTN_repeat-like_dom_sf, ConA-like_dom_sf, RCC1/BLIP-II, SPRY_dom, B30.2/SPRY, WD40_repeat, HECT_dom	FALSE	FALSE
15	63651253	63651380	HERC1	ENSG00000103657	ENST00000443617	ENSE00001324977	63651253	63651380	53	2	1						IPR043136, IPR036322, IPR035983, IPR035768, IPR019775, IPR017986, IPR015943, IPR013320, IPR009091, IPR003877, IPR001870, IPR001680, IPR000569	B30.2/SPRY_sf, WD40_repeat_dom_sf, Hect_E3_ubiquitin_ligase, SPRY_HERC1, WD40_repeat_CS, WD40_repeat_dom, WD40/YVTN_repeat-like_dom_sf, ConA-like_dom_sf, RCC1/BLIP-II, SPRY_dom, B30.2/SPRY, WD40_repeat, HECT_dom	FALSE	FALSE
15	63649725	63649925	HERC1	ENSG00000103657	ENST00000443617	ENSE00001312546	63649725	63649925	54	1	1		TRUE				IPR043136, IPR036322, IPR035983, IPR035768, IPR019775, IPR017986, IPR015943, IPR013320, IPR009091, IPR003877, IPR001870, IPR001680, IPR000569	B30.2/SPRY_sf, WD40_repeat_dom_sf, Hect_E3_ubiquitin_ligase, SPRY_HERC1, WD40_repeat_CS, WD40_repeat_dom, WD40/YVTN_repeat-like_dom_sf, ConA-like_dom_sf, RCC1/BLIP-II, SPRY_dom, B30.2/SPRY, WD40_repeat, HECT_dom	FALSE	FALSE
15	63648069	63648199	HERC1	ENSG00000103657	ENST00000443617	ENSE00001323636	63648069	63648199	55	1	0						IPR043136, IPR036322, IPR035983, IPR035768, IPR019775, IPR017986, IPR015943, IPR013320, IPR009091, IPR003877, IPR001870, IPR001680, IPR000569	B30.2/SPRY_sf, WD40_repeat_dom_sf, Hect_E3_ubiquitin_ligase, SPRY_HERC1, WD40_repeat_CS, WD40_repeat_dom, WD40/YVTN_repeat-like_dom_sf, ConA-like_dom_sf, RCC1/BLIP-II, SPRY_dom, B30.2/SPRY, WD40_repeat, HECT_dom	FALSE	FALSE
15	63645483	63645682	HERC1	ENSG00000103657	ENST00000443617	ENSE00001302657	63645483	63645682	56	0	2						IPR043136, IPR036322, IPR035983, IPR035768, IPR019775, IPR017986, IPR015943, IPR013320, IPR009091, IPR003877, IPR001870, IPR001680, IPR000569	B30.2/SPRY_sf, WD40_repeat_dom_sf, Hect_E3_ubiquitin_ligase, SPRY_HERC1, WD40_repeat_CS, WD40_repeat_dom, WD40/YVTN_repeat-like_dom_sf, ConA-like_dom_sf, RCC1/BLIP-II, SPRY_dom, B30.2/SPRY, WD40_repeat, HECT_dom	FALSE	FALSE
15	63644992	63645097	HERC1	ENSG00000103657	ENST00000443617	ENSE00001326943	63644992	63645097	57	2	0						IPR043136, IPR036322, IPR035983, IPR035768, IPR019775, IPR017986, IPR015943, IPR013320, IPR009091, IPR003877, IPR001870, IPR001680, IPR000569	B30.2/SPRY_sf, WD40_repeat_dom_sf, Hect_E3_ubiquitin_ligase, SPRY_HERC1, WD40_repeat_CS, WD40_repeat_dom, WD40/YVTN_repeat-like_dom_sf, ConA-like_dom_sf, RCC1/BLIP-II, SPRY_dom, B30.2/SPRY, WD40_repeat, HECT_dom	FALSE	FALSE
15	63643404	63643550	HERC1	ENSG00000103657	ENST00000443617	ENSE00001306893	63643404	63643550	58	0	0	TRUE					IPR043136, IPR036322, IPR035983, IPR035768, IPR019775, IPR017986, IPR015943, IPR013320, IPR009091, IPR003877, IPR001870, IPR001680, IPR000569	B30.2/SPRY_sf, WD40_repeat_dom_sf, Hect_E3_ubiquitin_ligase, SPRY_HERC1, WD40_repeat_CS, WD40_repeat_dom, WD40/YVTN_repeat-like_dom_sf, ConA-like_dom_sf, RCC1/BLIP-II, SPRY_dom, B30.2/SPRY, WD40_repeat, HECT_dom	FALSE	FALSE
15	63642957	63643058	HERC1	ENSG00000103657	ENST00000443617	ENSE00001294718	63642957	63643058	59	0	0	TRUE					IPR043136, IPR036322, IPR035983, IPR035768, IPR019775, IPR017986, IPR015943, IPR013320, IPR009091, IPR003877, IPR001870, IPR001680, IPR000569	B30.2/SPRY_sf, WD40_repeat_dom_sf, Hect_E3_ubiquitin_ligase, SPRY_HERC1, WD40_repeat_CS, WD40_repeat_dom, WD40/YVTN_repeat-like_dom_sf, ConA-like_dom_sf, RCC1/BLIP-II, SPRY_dom, B30.2/SPRY, WD40_repeat, HECT_dom	FALSE	FALSE
15	63641470	63641643	HERC1	ENSG00000103657	ENST00000443617	ENSE00000931549	63641470	63641643	60	0	0	TRUE					IPR043136, IPR036322, IPR035983, IPR035768, IPR019775, IPR017986, IPR015943, IPR013320, IPR009091, IPR003877, IPR001870, IPR001680, IPR000569	B30.2/SPRY_sf, WD40_repeat_dom_sf, Hect_E3_ubiquitin_ligase, SPRY_HERC1, WD40_repeat_CS, WD40_repeat_dom, WD40/YVTN_repeat-like_dom_sf, ConA-like_dom_sf, RCC1/BLIP-II, SPRY_dom, B30.2/SPRY, WD40_repeat, HECT_dom	FALSE	FALSE
15	63640152	63640445	HERC1	ENSG00000103657	ENST00000443617	ENSE00001326451	63640152	63640445	61	0	0	TRUE					IPR043136, IPR036322, IPR035983, IPR035768, IPR019775, IPR017986, IPR015943, IPR013320, IPR009091, IPR003877, IPR001870, IPR001680, IPR000569	B30.2/SPRY_sf, WD40_repeat_dom_sf, Hect_E3_ubiquitin_ligase, SPRY_HERC1, WD40_repeat_CS, WD40_repeat_dom, WD40/YVTN_repeat-like_dom_sf, ConA-like_dom_sf, RCC1/BLIP-II, SPRY_dom, B30.2/SPRY, WD40_repeat, HECT_dom	FALSE	FALSE
15	63638711	63638776	HERC1	ENSG00000103657	ENST00000443617	ENSE00001304506	63638711	63638776	62	0	0	TRUE					IPR043136, IPR036322, IPR035983, IPR035768, IPR019775, IPR017986, IPR015943, IPR013320, IPR009091, IPR003877, IPR001870, IPR001680, IPR000569	B30.2/SPRY_sf, WD40_repeat_dom_sf, Hect_E3_ubiquitin_ligase, SPRY_HERC1, WD40_repeat_CS, WD40_repeat_dom, WD40/YVTN_repeat-like_dom_sf, ConA-like_dom_sf, RCC1/BLIP-II, SPRY_dom, B30.2/SPRY, WD40_repeat, HECT_dom	FALSE	FALSE
15	63638411	63638536	HERC1	ENSG00000103657	ENST00000443617	ENSE00001294603	63638411	63638536	63	0	0	TRUE					IPR043136, IPR036322, IPR035983, IPR035768, IPR019775, IPR017986, IPR015943, IPR013320, IPR009091, IPR003877, IPR001870, IPR001680, IPR000569	B30.2/SPRY_sf, WD40_repeat_dom_sf, Hect_E3_ubiquitin_ligase, SPRY_HERC1, WD40_repeat_CS, WD40_repeat_dom, WD40/YVTN_repeat-like_dom_sf, ConA-like_dom_sf, RCC1/BLIP-II, SPRY_dom, B30.2/SPRY, WD40_repeat, HECT_dom	FALSE	FALSE
15	63637505	63637643	HERC1	ENSG00000103657	ENST00000443617	ENSE00001315162	63637505	63637643	64	0	1						IPR043136, IPR036322, IPR035983, IPR035768, IPR019775, IPR017986, IPR015943, IPR013320, IPR009091, IPR003877, IPR001870, IPR001680, IPR000569	B30.2/SPRY_sf, WD40_repeat_dom_sf, Hect_E3_ubiquitin_ligase, SPRY_HERC1, WD40_repeat_CS, WD40_repeat_dom, WD40/YVTN_repeat-like_dom_sf, ConA-like_dom_sf, RCC1/BLIP-II, SPRY_dom, B30.2/SPRY, WD40_repeat, HECT_dom	FALSE	FALSE
15	63635961	63636142	HERC1	ENSG00000103657	ENST00000443617	ENSE00003541671	63635961	63636142	65	1	0						IPR043136, IPR036322, IPR035983, IPR035768, IPR019775, IPR017986, IPR015943, IPR013320, IPR009091, IPR003877, IPR001870, IPR001680, IPR000569	B30.2/SPRY_sf, WD40_repeat_dom_sf, Hect_E3_ubiquitin_ligase, SPRY_HERC1, WD40_repeat_CS, WD40_repeat_dom, WD40/YVTN_repeat-like_dom_sf, ConA-like_dom_sf, RCC1/BLIP-II, SPRY_dom, B30.2/SPRY, WD40_repeat, HECT_dom	FALSE	FALSE
15	63634733	63634888	HERC1	ENSG00000103657	ENST00000443617	ENSE00003548122	63634733	63634888	66	0	0	TRUE					IPR043136, IPR036322, IPR035983, IPR035768, IPR019775, IPR017986, IPR015943, IPR013320, IPR009091, IPR003877, IPR001870, IPR001680, IPR000569	B30.2/SPRY_sf, WD40_repeat_dom_sf, Hect_E3_ubiquitin_ligase, SPRY_HERC1, WD40_repeat_CS, WD40_repeat_dom, WD40/YVTN_repeat-like_dom_sf, ConA-like_dom_sf, RCC1/BLIP-II, SPRY_dom, B30.2/SPRY, WD40_repeat, HECT_dom	FALSE	FALSE
15	63633848	63633970	HERC1	ENSG00000103657	ENST00000443617	ENSE00003564255	63633848	63633970	67	0	0	TRUE					IPR043136, IPR036322, IPR035983, IPR035768, IPR019775, IPR017986, IPR015943, IPR013320, IPR009091, IPR003877, IPR001870, IPR001680, IPR000569	B30.2/SPRY_sf, WD40_repeat_dom_sf, Hect_E3_ubiquitin_ligase, SPRY_HERC1, WD40_repeat_CS, WD40_repeat_dom, WD40/YVTN_repeat-like_dom_sf, ConA-like_dom_sf, RCC1/BLIP-II, SPRY_dom, B30.2/SPRY, WD40_repeat, HECT_dom	FALSE	FALSE
15	63632709	63632811	HERC1	ENSG00000103657	ENST00000443617	ENSE00003640469	63632709	63632811	68	0	1						IPR043136, IPR036322, IPR035983, IPR035768, IPR019775, IPR017986, IPR015943, IPR013320, IPR009091, IPR003877, IPR001870, IPR001680, IPR000569	B30.2/SPRY_sf, WD40_repeat_dom_sf, Hect_E3_ubiquitin_ligase, SPRY_HERC1, WD40_repeat_CS, WD40_repeat_dom, WD40/YVTN_repeat-like_dom_sf, ConA-like_dom_sf, RCC1/BLIP-II, SPRY_dom, B30.2/SPRY, WD40_repeat, HECT_dom	FALSE	FALSE
15	63630466	63630635	HERC1	ENSG00000103657	ENST00000443617	ENSE00001302672	63630466	63630635	69	1	0						IPR043136, IPR036322, IPR035983, IPR035768, IPR019775, IPR017986, IPR015943, IPR013320, IPR009091, IPR003877, IPR001870, IPR001680, IPR000569	B30.2/SPRY_sf, WD40_repeat_dom_sf, Hect_E3_ubiquitin_ligase, SPRY_HERC1, WD40_repeat_CS, WD40_repeat_dom, WD40/YVTN_repeat-like_dom_sf, ConA-like_dom_sf, RCC1/BLIP-II, SPRY_dom, B30.2/SPRY, WD40_repeat, HECT_dom	FALSE	FALSE
15	63628677	63628815	HERC1	ENSG00000103657	ENST00000443617	ENSE00003560459	63628677	63628815	70	0	1						IPR043136, IPR036322, IPR035983, IPR035768, IPR019775, IPR017986, IPR015943, IPR013320, IPR009091, IPR003877, IPR001870, IPR001680, IPR000569	B30.2/SPRY_sf, WD40_repeat_dom_sf, Hect_E3_ubiquitin_ligase, SPRY_HERC1, WD40_repeat_CS, WD40_repeat_dom, WD40/YVTN_repeat-like_dom_sf, ConA-like_dom_sf, RCC1/BLIP-II, SPRY_dom, B30.2/SPRY, WD40_repeat, HECT_dom	FALSE	FALSE
15	63625985	63626154	HERC1	ENSG00000103657	ENST00000443617	ENSE00003458352	63625985	63626154	71	1	0						IPR043136, IPR036322, IPR035983, IPR035768, IPR019775, IPR017986, IPR015943, IPR013320, IPR009091, IPR003877, IPR001870, IPR001680, IPR000569	B30.2/SPRY_sf, WD40_repeat_dom_sf, Hect_E3_ubiquitin_ligase, SPRY_HERC1, WD40_repeat_CS, WD40_repeat_dom, WD40/YVTN_repeat-like_dom_sf, ConA-like_dom_sf, RCC1/BLIP-II, SPRY_dom, B30.2/SPRY, WD40_repeat, HECT_dom	FALSE	FALSE
15	63624158	63624327	HERC1	ENSG00000103657	ENST00000443617	ENSE00003543308	63624158	63624327	72	0	2						IPR043136, IPR036322, IPR035983, IPR035768, IPR019775, IPR017986, IPR015943, IPR013320, IPR009091, IPR003877, IPR001870, IPR001680, IPR000569	B30.2/SPRY_sf, WD40_repeat_dom_sf, Hect_E3_ubiquitin_ligase, SPRY_HERC1, WD40_repeat_CS, WD40_repeat_dom, WD40/YVTN_repeat-like_dom_sf, ConA-like_dom_sf, RCC1/BLIP-II, SPRY_dom, B30.2/SPRY, WD40_repeat, HECT_dom	FALSE	FALSE
15	63623725	63623890	HERC1	ENSG00000103657	ENST00000443617	ENSE00003484327	63623725	63623890	73	2	0						IPR043136, IPR036322, IPR035983, IPR035768, IPR019775, IPR017986, IPR015943, IPR013320, IPR009091, IPR003877, IPR001870, IPR001680, IPR000569	B30.2/SPRY_sf, WD40_repeat_dom_sf, Hect_E3_ubiquitin_ligase, SPRY_HERC1, WD40_repeat_CS, WD40_repeat_dom, WD40/YVTN_repeat-like_dom_sf, ConA-like_dom_sf, RCC1/BLIP-II, SPRY_dom, B30.2/SPRY, WD40_repeat, HECT_dom	FALSE	FALSE
15	63622815	63622891	HERC1	ENSG00000103657	ENST00000443617	ENSE00001302617	63622815	63622891	74	0	2						IPR043136, IPR036322, IPR035983, IPR035768, IPR019775, IPR017986, IPR015943, IPR013320, IPR009091, IPR003877, IPR001870, IPR001680, IPR000569	B30.2/SPRY_sf, WD40_repeat_dom_sf, Hect_E3_ubiquitin_ligase, SPRY_HERC1, WD40_repeat_CS, WD40_repeat_dom, WD40/YVTN_repeat-like_dom_sf, ConA-like_dom_sf, RCC1/BLIP-II, SPRY_dom, B30.2/SPRY, WD40_repeat, HECT_dom	FALSE	FALSE
15	63616430	63616682	HERC1	ENSG00000103657	ENST00000443617	ENSE00001312330	63616430	63616682	75	2	0						IPR043136, IPR036322, IPR035983, IPR035768, IPR019775, IPR017986, IPR015943, IPR013320, IPR009091, IPR003877, IPR001870, IPR001680, IPR000569	B30.2/SPRY_sf, WD40_repeat_dom_sf, Hect_E3_ubiquitin_ligase, SPRY_HERC1, WD40_repeat_CS, WD40_repeat_dom, WD40/YVTN_repeat-like_dom_sf, ConA-like_dom_sf, RCC1/BLIP-II, SPRY_dom, B30.2/SPRY, WD40_repeat, HECT_dom	FALSE	FALSE
15	63615768	63615920	HERC1	ENSG00000103657	ENST00000443617	ENSE00001296303	63615768	63615920	76	0	0	TRUE					IPR043136, IPR036322, IPR035983, IPR035768, IPR019775, IPR017986, IPR015943, IPR013320, IPR009091, IPR003877, IPR001870, IPR001680, IPR000569	B30.2/SPRY_sf, WD40_repeat_dom_sf, Hect_E3_ubiquitin_ligase, SPRY_HERC1, WD40_repeat_CS, WD40_repeat_dom, WD40/YVTN_repeat-like_dom_sf, ConA-like_dom_sf, RCC1/BLIP-II, SPRY_dom, B30.2/SPRY, WD40_repeat, HECT_dom	FALSE	FALSE
15	63612251	63612556	HERC1	ENSG00000103657	ENST00000443617	ENSE00001739334	63612251	63612556	77	0	0	TRUE					IPR043136, IPR036322, IPR035983, IPR035768, IPR019775, IPR017986, IPR015943, IPR013320, IPR009091, IPR003877, IPR001870, IPR001680, IPR000569	B30.2/SPRY_sf, WD40_repeat_dom_sf, Hect_E3_ubiquitin_ligase, SPRY_HERC1, WD40_repeat_CS, WD40_repeat_dom, WD40/YVTN_repeat-like_dom_sf, ConA-like_dom_sf, RCC1/BLIP-II, SPRY_dom, B30.2/SPRY, WD40_repeat, HECT_dom	FALSE	FALSE
15	63609081	63609266	HERC1	ENSG00000103657	ENST00000443617	ENSE00001295122	63608618	63609266	78	0	-1						IPR043136, IPR036322, IPR035983, IPR035768, IPR019775, IPR017986, IPR015943, IPR013320, IPR009091, IPR003877, IPR001870, IPR001680, IPR000569	B30.2/SPRY_sf, WD40_repeat_dom_sf, Hect_E3_ubiquitin_ligase, SPRY_HERC1, WD40_repeat_CS, WD40_repeat_dom, WD40/YVTN_repeat-like_dom_sf, ConA-like_dom_sf, RCC1/BLIP-II, SPRY_dom, B30.2/SPRY, WD40_repeat, HECT_dom	FALSE	FALSE
15	64387864	64387964	TRIP4	ENSG00000103671	ENST00000261884	ENSE00001252564	64387836	64387964	1	-1	2						IPR039128, IPR015947, IPR009349	TRIP4-like, PUA-like_sf, Znf_C2HC5	FALSE	FALSE
15	64393946	64394115	TRIP4	ENSG00000103671	ENST00000261884	ENSE00003620859	64393946	64394115	2	2	1						IPR039128, IPR015947, IPR009349	TRIP4-like, PUA-like_sf, Znf_C2HC5	FALSE	FALSE
15	64395398	64395531	TRIP4	ENSG00000103671	ENST00000261884	ENSE00003500804	64395398	64395531	3	1	0						IPR039128, IPR015947, IPR009349	TRIP4-like, PUA-like_sf, Znf_C2HC5	FALSE	FALSE
15	64397606	64397818	TRIP4	ENSG00000103671	ENST00000261884	ENSE00003650492	64397606	64397818	4	0	0	TRUE					IPR039128, IPR015947, IPR009349	TRIP4-like, PUA-like_sf, Znf_C2HC5	FALSE	FALSE
15	64400743	64400821	TRIP4	ENSG00000103671	ENST00000261884	ENSE00003655234	64400743	64400821	5	0	1						IPR039128, IPR015947, IPR009349	TRIP4-like, PUA-like_sf, Znf_C2HC5	FALSE	FALSE
15	64406330	64406459	TRIP4	ENSG00000103671	ENST00000261884	ENSE00003633136	64406330	64406459	6	1	2						IPR039128, IPR015947, IPR009349	TRIP4-like, PUA-like_sf, Znf_C2HC5	FALSE	FALSE
15	64409613	64409828	TRIP4	ENSG00000103671	ENST00000261884	ENSE00001106804	64409613	64409828	7	2	2			TRUE			IPR039128, IPR015947, IPR009349	TRIP4-like, PUA-like_sf, Znf_C2HC5	FALSE	FALSE
15	64414085	64414211	TRIP4	ENSG00000103671	ENST00000261884	ENSE00001252538	64414085	64414211	8	2	0						IPR039128, IPR015947, IPR009349	TRIP4-like, PUA-like_sf, Znf_C2HC5	FALSE	FALSE
15	64418541	64418728	TRIP4	ENSG00000103671	ENST00000261884	ENSE00003673032	64418541	64418728	9	0	2						IPR039128, IPR015947, IPR009349	TRIP4-like, PUA-like_sf, Znf_C2HC5	FALSE	FALSE
15	64424031	64424155	TRIP4	ENSG00000103671	ENST00000261884	ENSE00000943039	64424031	64424155	10	2	1						IPR039128, IPR015947, IPR009349	TRIP4-like, PUA-like_sf, Znf_C2HC5	FALSE	FALSE
15	64425540	64425631	TRIP4	ENSG00000103671	ENST00000261884	ENSE00001201431	64425540	64425631	11	1	0						IPR039128, IPR015947, IPR009349	TRIP4-like, PUA-like_sf, Znf_C2HC5	FALSE	FALSE
15	64445006	64445108	TRIP4	ENSG00000103671	ENST00000261884	ENSE00003571933	64445006	64445108	12	0	1						IPR039128, IPR015947, IPR009349	TRIP4-like, PUA-like_sf, Znf_C2HC5	FALSE	FALSE
15	64454997	64455064	TRIP4	ENSG00000103671	ENST00000261884	ENSE00003589989	64454997	64455303	13	1	-1						IPR039128, IPR015947, IPR009349	TRIP4-like, PUA-like_sf, Znf_C2HC5	FALSE	FALSE
15	64387864	64387964	TRIP4	ENSG00000103671	ENST00000560567	ENSE00002562050	64387859	64387964	1	-1	2
15	64418541	64418604	TRIP4	ENSG00000103671	ENST00000560567	ENSE00003626432	64418541	64418728	8	2	-1
15			TRIP4	ENSG00000103671	ENST00000560567	ENSE00002566954	64424031	64424330	9	-1	-1
15	65029405	65029613	MTFMT	ENSG00000103707	ENST00000220058	ENSE00001201060	65029405	65029639	1	-1	2						IPR041711, IPR037022, IPR036477, IPR011034, IPR005794, IPR005793	Met-tRNA-FMT_N, Formyl_trans_C_sf, Formyl_transf_N_sf, Formyl_transferase-like_C_sf, Fmt, Formyl_trans_C	FALSE	FALSE
15	65026831	65027040	MTFMT	ENSG00000103707	ENST00000220058	ENSE00003533757	65026831	65027040	2	2	2			TRUE			IPR041711, IPR037022, IPR036477, IPR011034, IPR005794, IPR005793	Met-tRNA-FMT_N, Formyl_trans_C_sf, Formyl_transf_N_sf, Formyl_transferase-like_C_sf, Fmt, Formyl_trans_C	FALSE	FALSE
15	65023672	65023794	MTFMT	ENSG00000103707	ENST00000220058	ENSE00003522222	65023672	65023794	3	2	2			TRUE			IPR041711, IPR037022, IPR036477, IPR011034, IPR005794, IPR005793	Met-tRNA-FMT_N, Formyl_trans_C_sf, Formyl_transf_N_sf, Formyl_transferase-like_C_sf, Fmt, Formyl_trans_C	FALSE	FALSE
15	65021514	65021616	MTFMT	ENSG00000103707	ENST00000220058	ENSE00003613470	65021514	65021616	4	2	0						IPR041711, IPR037022, IPR036477, IPR011034, IPR005794, IPR005793	Met-tRNA-FMT_N, Formyl_trans_C_sf, Formyl_transf_N_sf, Formyl_transferase-like_C_sf, Fmt, Formyl_trans_C	FALSE	FALSE
15	65020197	65020272	MTFMT	ENSG00000103707	ENST00000220058	ENSE00003651434	65020197	65020272	5	0	1						IPR041711, IPR037022, IPR036477, IPR011034, IPR005794, IPR005793	Met-tRNA-FMT_N, Formyl_trans_C_sf, Formyl_transf_N_sf, Formyl_transferase-like_C_sf, Fmt, Formyl_trans_C	FALSE	FALSE
15	65016436	65016527	MTFMT	ENSG00000103707	ENST00000220058	ENSE00003556275	65016436	65016527	6	1	0						IPR041711, IPR037022, IPR036477, IPR011034, IPR005794, IPR005793	Met-tRNA-FMT_N, Formyl_trans_C_sf, Formyl_transf_N_sf, Formyl_transferase-like_C_sf, Fmt, Formyl_trans_C	FALSE	FALSE
15	65006113	65006191	MTFMT	ENSG00000103707	ENST00000220058	ENSE00003633553	65006113	65006191	7	0	1						IPR041711, IPR037022, IPR036477, IPR011034, IPR005794, IPR005793	Met-tRNA-FMT_N, Formyl_trans_C_sf, Formyl_transf_N_sf, Formyl_transferase-like_C_sf, Fmt, Formyl_trans_C	FALSE	FALSE
15	65004854	65004936	MTFMT	ENSG00000103707	ENST00000220058	ENSE00003483841	65004854	65004936	8	1	0						IPR041711, IPR037022, IPR036477, IPR011034, IPR005794, IPR005793	Met-tRNA-FMT_N, Formyl_trans_C_sf, Formyl_transf_N_sf, Formyl_transferase-like_C_sf, Fmt, Formyl_trans_C	FALSE	FALSE
15	65003062	65003256	MTFMT	ENSG00000103707	ENST00000220058	ENSE00001201066	65001512	65003256	9	0	-1						IPR041711, IPR037022, IPR036477, IPR011034, IPR005794, IPR005793	Met-tRNA-FMT_N, Formyl_trans_C_sf, Formyl_transf_N_sf, Formyl_transferase-like_C_sf, Fmt, Formyl_trans_C	FALSE	FALSE
15	65020257	65020272	MTFMT	ENSG00000103707	ENST00000543678	ENSE00003500872	65020197	65020272	3	2	-1
15			MTFMT	ENSG00000103707	ENST00000543678	ENSE00002219828	65015833	65016527	4	-1	-1
15	65029405	65029613	MTFMT	ENSG00000103707	ENST00000558460	ENSE00002566617	65029405	65029616	1	-1	2
15	65003062	65003256	MTFMT	ENSG00000103707	ENST00000558460	ENSE00002572848	65002854	65003256	9	0	-1
15			MTFMT	ENSG00000103707	ENST00000558460	ENSE00002556330	65002578	65002718	10	-1	-1
15	65029405	65029598	MTFMT	ENSG00000103707	ENST00000560717	ENSE00002556439	65029405	65029598	1	0	2
15	65026830	65027040	MTFMT	ENSG00000103707	ENST00000560717	ENSE00002566387	65026818	65027040	2	2	-1
15			MTFMT	ENSG00000103707	ENST00000560717	ENSE00003597503	65021514	65021616	3	-1	-1				TRUE
15			MTFMT	ENSG00000103707	ENST00000560717	ENSE00003581411	65020197	65020272	4	-1	-1				TRUE
15			MTFMT	ENSG00000103707	ENST00000560717	ENSE00003555736	65016436	65016527	5	-1	-1				TRUE
15			MTFMT	ENSG00000103707	ENST00000560717	ENSE00003464158	65006113	65006191	6	-1	-1				TRUE
15			MTFMT	ENSG00000103707	ENST00000560717	ENSE00003567900	65004854	65004936	7	-1	-1				TRUE
15			MTFMT	ENSG00000103707	ENST00000560717	ENSE00002562649	65002996	65003256	8	-1	-1
15	65067733	65067835	RASL12	ENSG00000103710	ENST00000220062	ENSE00001937611	65067733	65067991	1	-1	1						IPR027417, IPR020849, IPR005225	P-loop_NTPase, Small_GTPase_Ras-type, Small_GTP-bd_dom	FALSE	FALSE
15	65065217	65065273	RASL12	ENSG00000103710	ENST00000220062	ENSE00000693613	65065217	65065273	2	1	1		TRUE				IPR027417, IPR020849, IPR005225	P-loop_NTPase, Small_GTPase_Ras-type, Small_GTP-bd_dom	FALSE	FALSE
15	65059345	65059418	RASL12	ENSG00000103710	ENST00000220062	ENSE00000693610	65059345	65059418	3	1	0						IPR027417, IPR020849, IPR005225	P-loop_NTPase, Small_GTPase_Ras-type, Small_GTP-bd_dom	FALSE	FALSE
15	65058427	65058617	RASL12	ENSG00000103710	ENST00000220062	ENSE00000693607	65058427	65058617	4	0	2						IPR027417, IPR020849, IPR005225	P-loop_NTPase, Small_GTPase_Ras-type, Small_GTP-bd_dom	FALSE	FALSE
15	65054899	65055274	RASL12	ENSG00000103710	ENST00000220062	ENSE00001883781	65053337	65055274	5	2	-1						IPR027417, IPR020849, IPR005225	P-loop_NTPase, Small_GTPase_Ras-type, Small_GTP-bd_dom	FALSE	FALSE
15	65067733	65067835	RASL12	ENSG00000103710	ENST00000421977	ENSE00001201009	65067733	65067943	1	-1	1						IPR027417, IPR020849	P-loop_NTPase, Small_GTPase_Ras-type	FALSE	FALSE
15	65054899	65055274	RASL12	ENSG00000103710	ENST00000421977	ENSE00001201004	65054228	65055274	4	2	-1						IPR027417, IPR020849	P-loop_NTPase, Small_GTPase_Ras-type	FALSE	FALSE
15	65076529	65076598	RASL12	ENSG00000103710	ENST00000434605	ENSE00002224055	65076529	65076690	1	-1	1						IPR027417, IPR020849	P-loop_NTPase, Small_GTPase_Ras-type	FALSE	FALSE
15	65054899	65055274	RASL12	ENSG00000103710	ENST00000434605	ENSE00002321094	65054777	65055274	5	2	-1						IPR027417, IPR020849	P-loop_NTPase, Small_GTPase_Ras-type	FALSE	FALSE
15	82709594	82709706	AP3B2	ENSG00000103723	ENST00000261722	ENSE00002299133	82709594	82709919	1	-1	2						IPR029390, IPR026740, IPR026739, IPR016024, IPR013041	AP3B_C, AP3_beta, AP_beta, ARM-type_fold, Clathrin_app_Ig-like_sf	FALSE	FALSE
15	82689378	82689453	AP3B2	ENSG00000103723	ENST00000261722	ENSE00003586964	82689378	82689453	2	2	0						IPR029390, IPR026740, IPR026739, IPR016024, IPR013041	AP3B_C, AP3_beta, AP_beta, ARM-type_fold, Clathrin_app_Ig-like_sf	FALSE	FALSE
15	82689158	82689232	AP3B2	ENSG00000103723	ENST00000261722	ENSE00003674197	82689158	82689232	3	0	0	TRUE					IPR029390, IPR026740, IPR026739, IPR016024, IPR013041	AP3B_C, AP3_beta, AP_beta, ARM-type_fold, Clathrin_app_Ig-like_sf	FALSE	FALSE
15	82688736	82688831	AP3B2	ENSG00000103723	ENST00000261722	ENSE00003619623	82688736	82688831	4	0	0	TRUE					IPR029390, IPR026740, IPR026739, IPR016024, IPR013041	AP3B_C, AP3_beta, AP_beta, ARM-type_fold, Clathrin_app_Ig-like_sf	FALSE	FALSE
15	82681420	82681580	AP3B2	ENSG00000103723	ENST00000261722	ENSE00000700749	82681420	82681580	5	0	2						IPR029390, IPR026740, IPR026739, IPR016024, IPR013041	AP3B_C, AP3_beta, AP_beta, ARM-type_fold, Clathrin_app_Ig-like_sf	FALSE	FALSE
15	82681112	82681178	AP3B2	ENSG00000103723	ENST00000261722	ENSE00003603669	82681112	82681178	6	2	0						IPR029390, IPR026740, IPR026739, IPR016024, IPR013041	AP3B_C, AP3_beta, AP_beta, ARM-type_fold, Clathrin_app_Ig-like_sf	FALSE	FALSE
15	82680837	82681019	AP3B2	ENSG00000103723	ENST00000261722	ENSE00003521273	82680837	82681019	7	0	0	TRUE					IPR029390, IPR026740, IPR026739, IPR016024, IPR013041	AP3B_C, AP3_beta, AP_beta, ARM-type_fold, Clathrin_app_Ig-like_sf	FALSE	FALSE
15	82680472	82680755	AP3B2	ENSG00000103723	ENST00000261722	ENSE00000794208	82680472	82680755	8	0	2						IPR029390, IPR026740, IPR026739, IPR016024, IPR013041	AP3B_C, AP3_beta, AP_beta, ARM-type_fold, Clathrin_app_Ig-like_sf	FALSE	FALSE
15	82680175	82680229	AP3B2	ENSG00000103723	ENST00000261722	ENSE00000794206	82680175	82680229	9	2	0						IPR029390, IPR026740, IPR026739, IPR016024, IPR013041	AP3B_C, AP3_beta, AP_beta, ARM-type_fold, Clathrin_app_Ig-like_sf	FALSE	FALSE
15	82679729	82679800	AP3B2	ENSG00000103723	ENST00000261722	ENSE00003682810	82679729	82679800	10	0	0	TRUE					IPR029390, IPR026740, IPR026739, IPR016024, IPR013041	AP3B_C, AP3_beta, AP_beta, ARM-type_fold, Clathrin_app_Ig-like_sf	FALSE	FALSE
15	82678105	82678167	AP3B2	ENSG00000103723	ENST00000261722	ENSE00003694083	82678105	82678167	11	0	0	TRUE					IPR029390, IPR026740, IPR026739, IPR016024, IPR013041	AP3B_C, AP3_beta, AP_beta, ARM-type_fold, Clathrin_app_Ig-like_sf	FALSE	FALSE
15	82677671	82677803	AP3B2	ENSG00000103723	ENST00000261722	ENSE00003498119	82677671	82677803	12	0	1						IPR029390, IPR026740, IPR026739, IPR016024, IPR013041	AP3B_C, AP3_beta, AP_beta, ARM-type_fold, Clathrin_app_Ig-like_sf	FALSE	FALSE
15	82677274	82677383	AP3B2	ENSG00000103723	ENST00000261722	ENSE00003552687	82677274	82677383	13	1	0						IPR029390, IPR026740, IPR026739, IPR016024, IPR013041	AP3B_C, AP3_beta, AP_beta, ARM-type_fold, Clathrin_app_Ig-like_sf	FALSE	FALSE
15	82676461	82676637	AP3B2	ENSG00000103723	ENST00000261722	ENSE00003590233	82676461	82676637	14	0	0	TRUE					IPR029390, IPR026740, IPR026739, IPR016024, IPR013041	AP3B_C, AP3_beta, AP_beta, ARM-type_fold, Clathrin_app_Ig-like_sf	FALSE	FALSE
15	82666747	82666933	AP3B2	ENSG00000103723	ENST00000261722	ENSE00003652638	82666747	82666933	15	0	1						IPR029390, IPR026740, IPR026739, IPR016024, IPR013041	AP3B_C, AP3_beta, AP_beta, ARM-type_fold, Clathrin_app_Ig-like_sf	FALSE	FALSE
15	82665457	82665575	AP3B2	ENSG00000103723	ENST00000261722	ENSE00003548615	82665457	82665575	16	1	0						IPR029390, IPR026740, IPR026739, IPR016024, IPR013041	AP3B_C, AP3_beta, AP_beta, ARM-type_fold, Clathrin_app_Ig-like_sf	FALSE	FALSE
15	82664835	82664943	AP3B2	ENSG00000103723	ENST00000261722	ENSE00003484006	82664835	82664943	17	0	1						IPR029390, IPR026740, IPR026739, IPR016024, IPR013041	AP3B_C, AP3_beta, AP_beta, ARM-type_fold, Clathrin_app_Ig-like_sf	FALSE	FALSE
15	82664367	82664490	AP3B2	ENSG00000103723	ENST00000261722	ENSE00003494810	82664367	82664490	18	1	2						IPR029390, IPR026740, IPR026739, IPR016024, IPR013041	AP3B_C, AP3_beta, AP_beta, ARM-type_fold, Clathrin_app_Ig-like_sf	FALSE	FALSE
15	82663801	82663975	AP3B2	ENSG00000103723	ENST00000261722	ENSE00003544980	82663801	82663975	19	2	0						IPR029390, IPR026740, IPR026739, IPR016024, IPR013041	AP3B_C, AP3_beta, AP_beta, ARM-type_fold, Clathrin_app_Ig-like_sf	FALSE	FALSE
15	82663560	82663620	AP3B2	ENSG00000103723	ENST00000261722	ENSE00003604353	82663560	82663620	20	0	1						IPR029390, IPR026740, IPR026739, IPR016024, IPR013041	AP3B_C, AP3_beta, AP_beta, ARM-type_fold, Clathrin_app_Ig-like_sf	FALSE	FALSE
15	82663127	82663251	AP3B2	ENSG00000103723	ENST00000261722	ENSE00002323382	82663127	82663251	21	1	0						IPR029390, IPR026740, IPR026739, IPR016024, IPR013041	AP3B_C, AP3_beta, AP_beta, ARM-type_fold, Clathrin_app_Ig-like_sf	FALSE	FALSE
15	82662694	82662922	AP3B2	ENSG00000103723	ENST00000261722	ENSE00003605297	82662694	82662922	22	0	1						IPR029390, IPR026740, IPR026739, IPR016024, IPR013041	AP3B_C, AP3_beta, AP_beta, ARM-type_fold, Clathrin_app_Ig-like_sf	FALSE	FALSE
15	82662168	82662252	AP3B2	ENSG00000103723	ENST00000261722	ENSE00003480377	82662168	82662252	23	1	2						IPR029390, IPR026740, IPR026739, IPR016024, IPR013041	AP3B_C, AP3_beta, AP_beta, ARM-type_fold, Clathrin_app_Ig-like_sf	FALSE	FALSE
15	82661825	82661922	AP3B2	ENSG00000103723	ENST00000261722	ENSE00003487858	82661825	82661922	24	2	1						IPR029390, IPR026740, IPR026739, IPR016024, IPR013041	AP3B_C, AP3_beta, AP_beta, ARM-type_fold, Clathrin_app_Ig-like_sf	FALSE	FALSE
15	82659845	82659983	AP3B2	ENSG00000103723	ENST00000261722	ENSE00003651488	82659845	82659983	25	1	2						IPR029390, IPR026740, IPR026739, IPR016024, IPR013041	AP3B_C, AP3_beta, AP_beta, ARM-type_fold, Clathrin_app_Ig-like_sf	FALSE	FALSE
15	82659560	82659710	AP3B2	ENSG00000103723	ENST00000261722	ENSE00003851397	82659302	82659710	26	2	-1						IPR029390, IPR026740, IPR026739, IPR016024, IPR013041	AP3B_C, AP3_beta, AP_beta, ARM-type_fold, Clathrin_app_Ig-like_sf	FALSE	FALSE
15	82709594	82709706	AP3B2	ENSG00000103723	ENST00000535348	ENSE00002315481	82709594	82709779	1	-1	2						IPR029390, IPR026740, IPR026739, IPR016024, IPR013041	AP3B_C, AP3_beta, AP_beta, ARM-type_fold, Clathrin_app_Ig-like_sf	FALSE	FALSE
15	82663127	82663233	AP3B2	ENSG00000103723	ENST00000535348	ENSE00003520594	82663127	82663233	20	1	0						IPR029390, IPR026740, IPR026739, IPR016024, IPR013041	AP3B_C, AP3_beta, AP_beta, ARM-type_fold, Clathrin_app_Ig-like_sf	FALSE	FALSE
15	82659560	82659710	AP3B2	ENSG00000103723	ENST00000535348	ENSE00002307308	82659532	82659710	25	2	-1						IPR029390, IPR026740, IPR026739, IPR016024, IPR013041	AP3B_C, AP3_beta, AP_beta, ARM-type_fold, Clathrin_app_Ig-like_sf	FALSE	FALSE
15	82709594	82709706	AP3B2	ENSG00000103723	ENST00000535359	ENSE00002323827	82709594	82709875	1	-1	2						IPR029390, IPR026740, IPR026739, IPR016024, IPR013041	AP3B_C, AP3_beta, AP_beta, ARM-type_fold, Clathrin_app_Ig-like_sf	FALSE	FALSE
15	82665247	82665303	AP3B2	ENSG00000103723	ENST00000535359	ENSE00002210902	82665247	82665303	17	0	0						IPR029390, IPR026740, IPR026739, IPR016024, IPR013041	AP3B_C, AP3_beta, AP_beta, ARM-type_fold, Clathrin_app_Ig-like_sf	FALSE	FALSE
15	82659560	82659710	AP3B2	ENSG00000103723	ENST00000535359	ENSE00002245972	82659281	82659710	27	2	-1						IPR029390, IPR026740, IPR026739, IPR016024, IPR013041	AP3B_C, AP3_beta, AP_beta, ARM-type_fold, Clathrin_app_Ig-like_sf	FALSE	FALSE
15	82688655	82688831	AP3B2	ENSG00000103723	ENST00000535513	ENSE00002298923	82685914	82688831	4	0	-1						IPR026739, IPR016024, IPR011989	AP_beta, ARM-type_fold, ARM-like	FALSE	FALSE
15			AP3B2	ENSG00000103723	ENST00000541693	ENSE00002262704	82699215	82699240	1	-1	-1				TRUE		IPR026739, IPR016024, IPR011989	AP_beta, ARM-type_fold, ARM-like	FALSE	FALSE
15			AP3B2	ENSG00000103723	ENST00000541693	ENSE00002295207	82697857	82697978	2	-1	-1				TRUE		IPR026739, IPR016024, IPR011989	AP_beta, ARM-type_fold, ARM-like	FALSE	FALSE
15	82689378	82689434	AP3B2	ENSG00000103723	ENST00000541693	ENSE00003470235	82689378	82689453	3	-1	0						IPR026739, IPR016024, IPR011989	AP_beta, ARM-type_fold, ARM-like	FALSE	FALSE
15	82680897	82681019	AP3B2	ENSG00000103723	ENST00000541693	ENSE00002215376	82680897	82681019	8	0	0						IPR026739, IPR016024, IPR011989	AP_beta, ARM-type_fold, ARM-like	FALSE	FALSE
15	82709594	82709706	AP3B2	ENSG00000103723	ENST00000542200	ENSE00002311908	82709594	82709859	1	-1	2						IPR026739, IPR016024, IPR011989	AP_beta, ARM-type_fold, ARM-like	FALSE	FALSE
15	82688433	82688498	AP3B2	ENSG00000103723	ENST00000542200	ENSE00002213100	82685091	82688498	5	0	-1						IPR026739, IPR016024, IPR011989	AP_beta, ARM-type_fold, ARM-like	FALSE	FALSE
15	82699634	82699875	AP3B2	ENSG00000103723	ENST00000642989	ENSE00003825335	82699634	82699901	1	-1	2						IPR029390, IPR026740, IPR026739, IPR016024, IPR013041	AP3B_C, AP3_beta, AP_beta, ARM-type_fold, Clathrin_app_Ig-like_sf	FALSE	FALSE
15	82659447	82659741	AP3B2	ENSG00000103723	ENST00000652847	ENSE00003872770	82659295	82659741	26	2	-1						IPR029390, IPR026740, IPR026739, IPR016024, IPR013041	AP3B_C, AP3_beta, AP_beta, ARM-type_fold, Clathrin_app_Ig-like_sf	FALSE	FALSE
15	82709594	82709706	AP3B2	ENSG00000103723	ENST00000657321	ENSE00003871173	82709594	82709791	1	-1	2
15	82688020	82688096	AP3B2	ENSG00000103723	ENST00000657321	ENSE00003859393	82688020	82688096	5	0	2
15	82681565	82681580	AP3B2	ENSG00000103723	ENST00000657321	ENSE00003862807	82681420	82681580	6	2	-1
15			AP3B2	ENSG00000103723	ENST00000657321	ENSE00003873577	82665860	82665984	17	-1	-1				TRUE
15			AP3B2	ENSG00000103723	ENST00000657321	ENSE00003862347	82659495	82659710	26	-1	-1
15	82680175	82680192	AP3B2	ENSG00000103723	ENST00000660624	ENSE00002307792	82680175	82680407	1	-1	0						IPR029390, IPR026739, IPR016024, IPR013041, IPR011989	AP3B_C, AP_beta, ARM-type_fold, Clathrin_app_Ig-like_sf, ARM-like	FALSE	FALSE
15	82659560	82659710	AP3B2	ENSG00000103723	ENST00000660624	ENSE00003752368	82659282	82659710	18	2	-1						IPR029390, IPR026739, IPR016024, IPR013041, IPR011989	AP3B_C, AP_beta, ARM-type_fold, Clathrin_app_Ig-like_sf, ARM-like	FALSE	FALSE
15	82680472	82680753	AP3B2	ENSG00000103723	ENST00000661532	ENSE00003864679	82680472	82680753	1	2	2
15	82663252	82663295	AP3B2	ENSG00000103723	ENST00000661532	ENSE00002299629	82663127	82663295	14	1	-1
15			AP3B2	ENSG00000103723	ENST00000661532	ENSE00003581280	82662694	82662922	15	-1	-1				TRUE
15			AP3B2	ENSG00000103723	ENST00000661532	ENSE00003618398	82662168	82662252	16	-1	-1				TRUE
15			AP3B2	ENSG00000103723	ENST00000661532	ENSE00003885122	82659348	82659710	19	-1	-1
15	82709594	82709706	AP3B2	ENSG00000103723	ENST00000664460	ENSE00003876222	82709594	82709843	1	-1	2						IPR026739, IPR016342, IPR016024, IPR011989	AP_beta, AP_complex_bsu_1_2_4, ARM-type_fold, ARM-like	FALSE	FALSE
15	82676443	82676637	AP3B2	ENSG00000103723	ENST00000664460	ENSE00003868215	82675742	82676637	13	0	-1						IPR026739, IPR016342, IPR016024, IPR011989	AP_beta, AP_complex_bsu_1_2_4, ARM-type_fold, ARM-like	FALSE	FALSE
15	82676461	82676624	AP3B2	ENSG00000103723	ENST00000665513	ENSE00003857124	82676461	82676624	1	1	0						IPR026739, IPR016024, IPR011989	AP_beta, ARM-type_fold, ARM-like	FALSE	FALSE
15	82676314	82676382	AP3B2	ENSG00000103723	ENST00000665513	ENSE00003862135	82675705	82676382	2	0	-1						IPR026739, IPR016024, IPR011989	AP_beta, ARM-type_fold, ARM-like	FALSE	FALSE
15	82709594	82709706	AP3B2	ENSG00000103723	ENST00000666055	ENSE00003862926	82709594	82709887	1	-1	2						IPR026739, IPR016342, IPR016024, IPR011989	AP_beta, AP_complex_bsu_1_2_4, ARM-type_fold, ARM-like	FALSE	FALSE
15	82677127	82677165	AP3B2	ENSG00000103723	ENST00000666055	ENSE00003887992	82676916	82677165	14	0	-1						IPR026739, IPR016342, IPR016024, IPR011989	AP_beta, AP_complex_bsu_1_2_4, ARM-type_fold, ARM-like	FALSE	FALSE
15	82680175	82680192	AP3B2	ENSG00000103723	ENST00000666894	ENSE00003852277	82680175	82680410	1	-1	0						IPR026739, IPR016024, IPR011989	AP_beta, ARM-type_fold, ARM-like	FALSE	FALSE
15	82677127	82677165	AP3B2	ENSG00000103723	ENST00000666894	ENSE00003855462	82676951	82677165	6	0	-1						IPR026739, IPR016024, IPR011989	AP_beta, ARM-type_fold, ARM-like	FALSE	FALSE
15	82709594	82709706	AP3B2	ENSG00000103723	ENST00000666973	ENSE00003866884	82709594	82709823	1	-1	2						IPR029390, IPR026740, IPR026739, IPR016024, IPR013041	AP3B_C, AP3_beta, AP_beta, ARM-type_fold, Clathrin_app_Ig-like_sf	FALSE	FALSE
15	82659691	82659710	AP3B2	ENSG00000103723	ENST00000666973	ENSE00003864228	82659367	82659710	25	1	-1						IPR029390, IPR026740, IPR026739, IPR016024, IPR013041	AP3B_C, AP3_beta, AP_beta, ARM-type_fold, Clathrin_app_Ig-like_sf	FALSE	FALSE
15	82709594	82709706	AP3B2	ENSG00000103723	ENST00000667758	ENSE00003885404	82709594	82709915	1	-1	2
15	82689140	82689232	AP3B2	ENSG00000103723	ENST00000667758	ENSE00003870460	82688988	82689232	3	0	-1
15			AP3B2	ENSG00000103723	ENST00000667758	ENSE00003667103	82688736	82688831	4	-1	-1				TRUE
15			AP3B2	ENSG00000103723	ENST00000667758	ENSE00002232311	82681420	82681580	5	-1	-1				TRUE
15			AP3B2	ENSG00000103723	ENST00000667758	ENSE00003679789	82681112	82681178	6	-1	-1				TRUE
15			AP3B2	ENSG00000103723	ENST00000667758	ENSE00003554880	82680837	82681019	7	-1	-1				TRUE
15			AP3B2	ENSG00000103723	ENST00000667758	ENSE00003866604	82680472	82680755	8	-1	-1				TRUE
15			AP3B2	ENSG00000103723	ENST00000667758	ENSE00003865758	82680175	82680229	9	-1	-1				TRUE
15			AP3B2	ENSG00000103723	ENST00000667758	ENSE00003474869	82679729	82679800	10	-1	-1				TRUE
15			AP3B2	ENSG00000103723	ENST00000667758	ENSE00003668479	82678105	82678167	11	-1	-1				TRUE
15			AP3B2	ENSG00000103723	ENST00000667758	ENSE00003493508	82677671	82677803	12	-1	-1				TRUE
15			AP3B2	ENSG00000103723	ENST00000667758	ENSE00003640599	82677274	82677383	13	-1	-1				TRUE
15			AP3B2	ENSG00000103723	ENST00000667758	ENSE00003458247	82676461	82676637	14	-1	-1				TRUE
15			AP3B2	ENSG00000103723	ENST00000667758	ENSE00003649031	82666747	82666933	15	-1	-1				TRUE
15			AP3B2	ENSG00000103723	ENST00000667758	ENSE00003591990	82665457	82665575	16	-1	-1				TRUE
15			AP3B2	ENSG00000103723	ENST00000667758	ENSE00003467319	82664835	82664943	17	-1	-1				TRUE
15			AP3B2	ENSG00000103723	ENST00000667758	ENSE00003593966	82664367	82664490	18	-1	-1				TRUE
15			AP3B2	ENSG00000103723	ENST00000667758	ENSE00003664414	82663801	82663975	19	-1	-1				TRUE
15			AP3B2	ENSG00000103723	ENST00000667758	ENSE00003880043	82663127	82663620	20	-1	-1				TRUE
15			AP3B2	ENSG00000103723	ENST00000667758	ENSE00002302156	82662168	82662922	21	-1	-1				TRUE
15			AP3B2	ENSG00000103723	ENST00000667758	ENSE00003531445	82661825	82661922	22	-1	-1				TRUE
15			AP3B2	ENSG00000103723	ENST00000667758	ENSE00003571442	82659845	82659983	23	-1	-1				TRUE
15			AP3B2	ENSG00000103723	ENST00000667758	ENSE00003875163	82659312	82659710	24	-1	-1
15	82709594	82709706	AP3B2	ENSG00000103723	ENST00000668385	ENSE00003857546	82709594	82709946	1	-1	2
15	82689050	82689112	AP3B2	ENSG00000103723	ENST00000668385	ENSE00003866391	82688988	82689112	3	0	-1
15			AP3B2	ENSG00000103723	ENST00000668385	ENSE00003466648	82663560	82663620	20	-1	-1				TRUE
15			AP3B2	ENSG00000103723	ENST00000668385	ENSE00003568514	82663127	82663233	21	-1	-1				TRUE
15			AP3B2	ENSG00000103723	ENST00000668385	ENSE00003880153	82659513	82659710	26	-1	-1
15	82681420	82681561	AP3B2	ENSG00000103723	ENST00000668458	ENSE00003871526	82681420	82681561	1	1	2
15	82664521	82664555	AP3B2	ENSG00000103723	ENST00000668458	ENSE00003877883	82664367	82664555	14	1	-1
15			AP3B2	ENSG00000103723	ENST00000668458	ENSE00003867247	82663127	82663295	17	-1	-1				TRUE
15			AP3B2	ENSG00000103723	ENST00000668458	ENSE00003871669	82659955	82659983	21	-1	-1
15	82709594	82709706	AP3B2	ENSG00000103723	ENST00000669930	ENSE00003883866	82709594	82709847	1	-1	2						IPR029390, IPR026740, IPR026739, IPR016024, IPR013041	AP3B_C, AP3_beta, AP_beta, ARM-type_fold, Clathrin_app_Ig-like_sf	FALSE	FALSE
15	82659560	82659710	AP3B2	ENSG00000103723	ENST00000669930	ENSE00003867751	82659318	82659710	24	2	-1						IPR029390, IPR026740, IPR026739, IPR016024, IPR013041	AP3B_C, AP3_beta, AP_beta, ARM-type_fold, Clathrin_app_Ig-like_sf	FALSE	FALSE
15	78234371	78234501	ACSBG1	ENSG00000103740	ENST00000258873	ENSE00002554442	78234371	78234565	1	-1	2						IPR042099, IPR020845	AMP-dep_Synthh-like_sf, AMP-binding_CS	FALSE	FALSE
15	78208002	78208102	ACSBG1	ENSG00000103740	ENST00000258873	ENSE00003589740	78208002	78208102	2	2	1						IPR042099, IPR020845	AMP-dep_Synthh-like_sf, AMP-binding_CS	FALSE	FALSE
15	78194506	78194726	ACSBG1	ENSG00000103740	ENST00000258873	ENSE00003677061	78194506	78194726	3	1	0						IPR042099, IPR020845	AMP-dep_Synthh-like_sf, AMP-binding_CS	FALSE	FALSE
15	78193932	78194020	ACSBG1	ENSG00000103740	ENST00000258873	ENSE00003489352	78193932	78194020	4	0	2						IPR042099, IPR020845	AMP-dep_Synthh-like_sf, AMP-binding_CS	FALSE	FALSE
15	78193506	78193626	ACSBG1	ENSG00000103740	ENST00000258873	ENSE00003567779	78193506	78193626	5	2	0						IPR042099, IPR020845	AMP-dep_Synthh-like_sf, AMP-binding_CS	FALSE	FALSE
15	78182705	78182785	ACSBG1	ENSG00000103740	ENST00000258873	ENSE00003507947	78182705	78182785	6	0	0	TRUE					IPR042099, IPR020845	AMP-dep_Synthh-like_sf, AMP-binding_CS	FALSE	FALSE
15	78182466	78182615	ACSBG1	ENSG00000103740	ENST00000258873	ENSE00003608697	78182466	78182615	7	0	0	TRUE					IPR042099, IPR020845	AMP-dep_Synthh-like_sf, AMP-binding_CS	FALSE	FALSE
15	78181969	78182145	ACSBG1	ENSG00000103740	ENST00000258873	ENSE00003612669	78181969	78182145	8	0	0	TRUE					IPR042099, IPR020845	AMP-dep_Synthh-like_sf, AMP-binding_CS	FALSE	FALSE
15	78180755	78180936	ACSBG1	ENSG00000103740	ENST00000258873	ENSE00003585389	78180755	78180936	9	0	2						IPR042099, IPR020845	AMP-dep_Synthh-like_sf, AMP-binding_CS	FALSE	FALSE
15	78179550	78179780	ACSBG1	ENSG00000103740	ENST00000258873	ENSE00003523055	78179550	78179780	10	2	2			TRUE			IPR042099, IPR020845	AMP-dep_Synthh-like_sf, AMP-binding_CS	FALSE	FALSE
15	78178614	78178831	ACSBG1	ENSG00000103740	ENST00000258873	ENSE00003542134	78178614	78178831	11	2	1						IPR042099, IPR020845	AMP-dep_Synthh-like_sf, AMP-binding_CS	FALSE	FALSE
15	78174385	78174524	ACSBG1	ENSG00000103740	ENST00000258873	ENSE00003460859	78174385	78174524	12	1	0						IPR042099, IPR020845	AMP-dep_Synthh-like_sf, AMP-binding_CS	FALSE	FALSE
15	78173593	78173839	ACSBG1	ENSG00000103740	ENST00000258873	ENSE00003463783	78173593	78173839	13	0	1						IPR042099, IPR020845	AMP-dep_Synthh-like_sf, AMP-binding_CS	FALSE	FALSE
15	78171444	78171529	ACSBG1	ENSG00000103740	ENST00000258873	ENSE00001308840	78167468	78171529	14	1	-1						IPR042099, IPR020845	AMP-dep_Synthh-like_sf, AMP-binding_CS	FALSE	FALSE
15	78234371	78234501	ACSBG1	ENSG00000103740	ENST00000558130	ENSE00003470640	78234371	78234525	1	-1	2						IPR042099	AMP-dep_Synthh-like_sf	FALSE	FALSE
15	78193932	78194008	ACSBG1	ENSG00000103740	ENST00000558130	ENSE00002558132	78193932	78194008	4	0	2						IPR042099	AMP-dep_Synthh-like_sf	FALSE	FALSE
15	78193612	78193626	ACSBG1	ENSG00000103740	ENST00000558130	ENSE00002557165	78193612	78193626	5	2	2						IPR042099	AMP-dep_Synthh-like_sf	FALSE	FALSE
15			ACSBG1	ENSG00000103740	ENST00000559114	ENSE00002552028	78207732	78207785	1	-1	-1						IPR042099	AMP-dep_Synthh-like_sf	FALSE	FALSE
15	78194506	78194637	ACSBG1	ENSG00000103740	ENST00000559114	ENSE00003664239	78194506	78194726	2	-1	0						IPR042099	AMP-dep_Synthh-like_sf	FALSE	FALSE
15	78182712	78182785	ACSBG1	ENSG00000103740	ENST00000559114	ENSE00002565987	78182712	78182785	5	0	2						IPR042099	AMP-dep_Synthh-like_sf	FALSE	FALSE
15			ACSBG1	ENSG00000103740	ENST00000559241	ENSE00002544442	78213434	78213499	1	-1	-1						IPR042099	AMP-dep_Synthh-like_sf	FALSE	FALSE
15	78212549	78212598	ACSBG1	ENSG00000103740	ENST00000559241	ENSE00002574954	78212549	78212726	2	-1	2						IPR042099	AMP-dep_Synthh-like_sf	FALSE	FALSE
15	78209145	78209249	ACSBG1	ENSG00000103740	ENST00000559241	ENSE00003506883	78209145	78209249	3	2	2						IPR042099	AMP-dep_Synthh-like_sf	FALSE	FALSE
15	78182742	78182785	ACSBG1	ENSG00000103740	ENST00000559241	ENSE00002567328	78182742	78182785	8	0	2						IPR042099	AMP-dep_Synthh-like_sf	FALSE	FALSE
15			ACSBG1	ENSG00000103740	ENST00000560817	ENSE00002543194	78245269	78245688	1	-1	-1						IPR042099, IPR020845	AMP-dep_Synthh-like_sf, AMP-binding_CS	FALSE	FALSE
15	78182705	78182722	ACSBG1	ENSG00000103740	ENST00000560817	ENSE00003464507	78182705	78182785	2	-1	0						IPR042099, IPR020845	AMP-dep_Synthh-like_sf, AMP-binding_CS	FALSE	FALSE
15	78171444	78171529	ACSBG1	ENSG00000103740	ENST00000560817	ENSE00002550737	78170914	78171529	10	1	-1						IPR042099, IPR020845	AMP-dep_Synthh-like_sf, AMP-binding_CS	FALSE	FALSE
15	65422793	65422862	IGDCC4	ENSG00000103742	ENST00000352385	ENSE00001394268	65422793	65422947	1	-1	1						IPR036179, IPR036116, IPR013783, IPR013098, IPR007110, IPR003961, IPR003599	Ig-like_dom_sf, FN3_sf, Ig-like_fold, Ig_I-set, Ig-like_dom, FN3_dom, Ig_sub	FALSE	FALSE
15	65411020	65411370	IGDCC4	ENSG00000103742	ENST00000352385	ENSE00001035277	65411020	65411370	2	1	1		TRUE				IPR036179, IPR036116, IPR013783, IPR013098, IPR007110, IPR003961, IPR003599	Ig-like_dom_sf, FN3_sf, Ig-like_fold, Ig_I-set, Ig-like_dom, FN3_dom, Ig_sub	FALSE	FALSE
15	65410178	65410319	IGDCC4	ENSG00000103742	ENST00000352385	ENSE00001035285	65410178	65410319	3	1	2						IPR036179, IPR036116, IPR013783, IPR013098, IPR007110, IPR003961, IPR003599	Ig-like_dom_sf, FN3_sf, Ig-like_fold, Ig_I-set, Ig-like_dom, FN3_dom, Ig_sub	FALSE	FALSE
15	65402351	65402487	IGDCC4	ENSG00000103742	ENST00000352385	ENSE00001135111	65402351	65402487	4	2	1						IPR036179, IPR036116, IPR013783, IPR013098, IPR007110, IPR003961, IPR003599	Ig-like_dom_sf, FN3_sf, Ig-like_fold, Ig_I-set, Ig-like_dom, FN3_dom, Ig_sub	FALSE	FALSE
15	65400806	65400946	IGDCC4	ENSG00000103742	ENST00000352385	ENSE00001135101	65400806	65400946	5	1	1		TRUE				IPR036179, IPR036116, IPR013783, IPR013098, IPR007110, IPR003961, IPR003599	Ig-like_dom_sf, FN3_sf, Ig-like_fold, Ig_I-set, Ig-like_dom, FN3_dom, Ig_sub	FALSE	FALSE
15	65396834	65396989	IGDCC4	ENSG00000103742	ENST00000352385	ENSE00001135093	65396834	65396989	6	1	1		TRUE				IPR036179, IPR036116, IPR013783, IPR013098, IPR007110, IPR003961, IPR003599	Ig-like_dom_sf, FN3_sf, Ig-like_fold, Ig_I-set, Ig-like_dom, FN3_dom, Ig_sub	FALSE	FALSE
15	65395750	65396163	IGDCC4	ENSG00000103742	ENST00000352385	ENSE00001284974	65395750	65396163	7	1	1		TRUE				IPR036179, IPR036116, IPR013783, IPR013098, IPR007110, IPR003961, IPR003599	Ig-like_dom_sf, FN3_sf, Ig-like_fold, Ig_I-set, Ig-like_dom, FN3_dom, Ig_sub	FALSE	FALSE
15	65395094	65395258	IGDCC4	ENSG00000103742	ENST00000352385	ENSE00003468989	65395094	65395258	8	1	1		TRUE				IPR036179, IPR036116, IPR013783, IPR013098, IPR007110, IPR003961, IPR003599	Ig-like_dom_sf, FN3_sf, Ig-like_fold, Ig_I-set, Ig-like_dom, FN3_dom, Ig_sub	FALSE	FALSE
15	65394411	65394548	IGDCC4	ENSG00000103742	ENST00000352385	ENSE00003572963	65394411	65394548	9	1	1		TRUE				IPR036179, IPR036116, IPR013783, IPR013098, IPR007110, IPR003961, IPR003599	Ig-like_dom_sf, FN3_sf, Ig-like_fold, Ig_I-set, Ig-like_dom, FN3_dom, Ig_sub	FALSE	FALSE
15	65393361	65393531	IGDCC4	ENSG00000103742	ENST00000352385	ENSE00003678726	65393361	65393531	10	1	1		TRUE				IPR036179, IPR036116, IPR013783, IPR013098, IPR007110, IPR003961, IPR003599	Ig-like_dom_sf, FN3_sf, Ig-like_fold, Ig_I-set, Ig-like_dom, FN3_dom, Ig_sub	FALSE	FALSE
15	65392134	65392370	IGDCC4	ENSG00000103742	ENST00000352385	ENSE00003597632	65392134	65392370	11	1	1		TRUE				IPR036179, IPR036116, IPR013783, IPR013098, IPR007110, IPR003961, IPR003599	Ig-like_dom_sf, FN3_sf, Ig-like_fold, Ig_I-set, Ig-like_dom, FN3_dom, Ig_sub	FALSE	FALSE
15	65391880	65391981	IGDCC4	ENSG00000103742	ENST00000352385	ENSE00003632708	65391880	65391981	12	1	1		TRUE				IPR036179, IPR036116, IPR013783, IPR013098, IPR007110, IPR003961, IPR003599	Ig-like_dom_sf, FN3_sf, Ig-like_fold, Ig_I-set, Ig-like_dom, FN3_dom, Ig_sub	FALSE	FALSE
15	65390155	65390338	IGDCC4	ENSG00000103742	ENST00000352385	ENSE00003688195	65390155	65390338	13	1	2						IPR036179, IPR036116, IPR013783, IPR013098, IPR007110, IPR003961, IPR003599	Ig-like_dom_sf, FN3_sf, Ig-like_fold, Ig_I-set, Ig-like_dom, FN3_dom, Ig_sub	FALSE	FALSE
15	65389284	65389411	IGDCC4	ENSG00000103742	ENST00000352385	ENSE00003462377	65389284	65389411	14	2	1						IPR036179, IPR036116, IPR013783, IPR013098, IPR007110, IPR003961, IPR003599	Ig-like_dom_sf, FN3_sf, Ig-like_fold, Ig_I-set, Ig-like_dom, FN3_dom, Ig_sub	FALSE	FALSE
15	65388808	65388978	IGDCC4	ENSG00000103742	ENST00000352385	ENSE00003593289	65388808	65388978	15	1	1		TRUE				IPR036179, IPR036116, IPR013783, IPR013098, IPR007110, IPR003961, IPR003599	Ig-like_dom_sf, FN3_sf, Ig-like_fold, Ig_I-set, Ig-like_dom, FN3_dom, Ig_sub	FALSE	FALSE
15	65388449	65388586	IGDCC4	ENSG00000103742	ENST00000352385	ENSE00003521696	65388449	65388586	16	1	1		TRUE				IPR036179, IPR036116, IPR013783, IPR013098, IPR007110, IPR003961, IPR003599	Ig-like_dom_sf, FN3_sf, Ig-like_fold, Ig_I-set, Ig-like_dom, FN3_dom, Ig_sub	FALSE	FALSE
15	65386551	65386656	IGDCC4	ENSG00000103742	ENST00000352385	ENSE00003577835	65386551	65386656	17	1	2						IPR036179, IPR036116, IPR013783, IPR013098, IPR007110, IPR003961, IPR003599	Ig-like_dom_sf, FN3_sf, Ig-like_fold, Ig_I-set, Ig-like_dom, FN3_dom, Ig_sub	FALSE	FALSE
15	65385831	65386059	IGDCC4	ENSG00000103742	ENST00000352385	ENSE00003473594	65385831	65386059	18	2	0						IPR036179, IPR036116, IPR013783, IPR013098, IPR007110, IPR003961, IPR003599	Ig-like_dom_sf, FN3_sf, Ig-like_fold, Ig_I-set, Ig-like_dom, FN3_dom, Ig_sub	FALSE	FALSE
15	65384954	65385115	IGDCC4	ENSG00000103742	ENST00000352385	ENSE00003574999	65384954	65385115	19	0	0	TRUE					IPR036179, IPR036116, IPR013783, IPR013098, IPR007110, IPR003961, IPR003599	Ig-like_dom_sf, FN3_sf, Ig-like_fold, Ig_I-set, Ig-like_dom, FN3_dom, Ig_sub	FALSE	FALSE
15	65384009	65384419	IGDCC4	ENSG00000103742	ENST00000352385	ENSE00001956610	65381484	65384419	20	0	-1						IPR036179, IPR036116, IPR013783, IPR013098, IPR007110, IPR003961, IPR003599	Ig-like_dom_sf, FN3_sf, Ig-like_fold, Ig_I-set, Ig-like_dom, FN3_dom, Ig_sub	FALSE	FALSE
15	65869586	65869625	RAB11A	ENSG00000103769	ENST00000261890	ENSE00002628618	65869491	65869625	1	-1	1						IPR027417, IPR005225	P-loop_NTPase, Small_GTP-bd_dom	FALSE	FALSE
15	65877332	65877527	RAB11A	ENSG00000103769	ENST00000261890	ENSE00003583420	65877332	65877527	2	1	2						IPR027417, IPR005225	P-loop_NTPase, Small_GTP-bd_dom	FALSE	FALSE
15	65877762	65877955	RAB11A	ENSG00000103769	ENST00000261890	ENSE00003533937	65877762	65877955	3	2	1						IPR027417, IPR005225	P-loop_NTPase, Small_GTP-bd_dom	FALSE	FALSE
15	65879671	65879751	RAB11A	ENSG00000103769	ENST00000261890	ENSE00000694763	65879671	65879751	4	1	1		TRUE				IPR027417, IPR005225	P-loop_NTPase, Small_GTP-bd_dom	FALSE	FALSE
15	65887701	65887840	RAB11A	ENSG00000103769	ENST00000261890	ENSE00001958491	65887701	65891989	5	1	-1						IPR027417, IPR005225	P-loop_NTPase, Small_GTP-bd_dom	FALSE	FALSE
15	65869586	65869625	RAB11A	ENSG00000103769	ENST00000564910	ENSE00002619295	65869456	65869625	1	-1	1						IPR027417, IPR005225	P-loop_NTPase, Small_GTP-bd_dom	FALSE	FALSE
15	65877332	65877367	RAB11A	ENSG00000103769	ENST00000564910	ENSE00002614048	65877332	65877367	2	1	1		TRUE				IPR027417, IPR005225	P-loop_NTPase, Small_GTP-bd_dom	FALSE	FALSE
15	65877812	65877955	RAB11A	ENSG00000103769	ENST00000564910	ENSE00002588761	65877812	65877955	3	1	1		TRUE				IPR027417, IPR005225	P-loop_NTPase, Small_GTP-bd_dom	FALSE	FALSE
15	65887701	65887840	RAB11A	ENSG00000103769	ENST00000564910	ENSE00002587494	65887701	65888247	5	1	-1						IPR027417, IPR005225	P-loop_NTPase, Small_GTP-bd_dom	FALSE	FALSE
15	65879725	65879751	RAB11A	ENSG00000103769	ENST00000565075	ENSE00002595249	65879725	65879751	4	1	1						IPR027417, IPR005225	P-loop_NTPase, Small_GTP-bd_dom	FALSE	FALSE
15	65887701	65887840	RAB11A	ENSG00000103769	ENST00000565075	ENSE00002584892	65887701	65887859	5	1	-1						IPR027417, IPR005225	P-loop_NTPase, Small_GTP-bd_dom	FALSE	FALSE
15	65869586	65869625	RAB11A	ENSG00000103769	ENST00000566233	ENSE00002575740	65869464	65869625	1	-1	1						IPR027417, IPR005225	P-loop_NTPase, Small_GTP-bd_dom	FALSE	FALSE
15	65887701	65887736	RAB11A	ENSG00000103769	ENST00000566233	ENSE00002595035	65887701	65887736	4	1	1						IPR027417, IPR005225	P-loop_NTPase, Small_GTP-bd_dom	FALSE	FALSE
15			RAB11A	ENSG00000103769	ENST00000567671	ENSE00002601507	65870013	65870085	1	-1	-1						IPR027417	P-loop_NTPase	FALSE	FALSE
15			RAB11A	ENSG00000103769	ENST00000567671	ENSE00003536300	65877332	65877527	2	-1	-1				TRUE		IPR027417	P-loop_NTPase	FALSE	FALSE
15	65877883	65877955	RAB11A	ENSG00000103769	ENST00000567671	ENSE00003630169	65877762	65877955	3	-1	1						IPR027417	P-loop_NTPase	FALSE	FALSE
15	65887701	65887791	RAB11A	ENSG00000103769	ENST00000567671	ENSE00002596442	65887701	65887791	5	1	2						IPR027417	P-loop_NTPase	FALSE	FALSE
15	65869586	65869625	RAB11A	ENSG00000103769	ENST00000569896	ENSE00002629429	65869541	65869625	1	-1	1						IPR027417, IPR005225	P-loop_NTPase, Small_GTP-bd_dom	FALSE	FALSE
15	65879671	65879679	RAB11A	ENSG00000103769	ENST00000569896	ENSE00002591763	65879671	65879679	4	1	1		TRUE				IPR027417, IPR005225	P-loop_NTPase, Small_GTP-bd_dom	FALSE	FALSE
15	65887724	65887752	RAB11A	ENSG00000103769	ENST00000569896	ENSE00002607015	65887724	65888635	5	1	-1						IPR027417, IPR005225	P-loop_NTPase, Small_GTP-bd_dom	FALSE	FALSE
15	78944891	78944981	CTSH	ENSG00000103811	ENST00000220166	ENSE00003904144	78944891	78945046	1	-1	1						IPR039417, IPR038765, IPR025661, IPR025660, IPR013201, IPR000668	Peptidase_C1A_papain-like, Papain-like_cys_pep_sf, Pept_asp_AS, Pept_his_AS, Prot_inhib_I29, Peptidase_C1A_C	FALSE	FALSE
15	78939140	78939171	CTSH	ENSG00000103811	ENST00000220166	ENSE00003649291	78939140	78939171	2	1	0						IPR039417, IPR038765, IPR025661, IPR025660, IPR013201, IPR000668	Peptidase_C1A_papain-like, Papain-like_cys_pep_sf, Pept_asp_AS, Pept_his_AS, Prot_inhib_I29, Peptidase_C1A_C	FALSE	FALSE
15	78937318	78937423	CTSH	ENSG00000103811	ENST00000220166	ENSE00003683025	78937318	78937423	3	0	1						IPR039417, IPR038765, IPR025661, IPR025660, IPR013201, IPR000668	Peptidase_C1A_papain-like, Papain-like_cys_pep_sf, Pept_asp_AS, Pept_his_AS, Prot_inhib_I29, Peptidase_C1A_C	FALSE	FALSE
15	78935680	78935750	CTSH	ENSG00000103811	ENST00000220166	ENSE00003673862	78935680	78935750	4	1	0						IPR039417, IPR038765, IPR025661, IPR025660, IPR013201, IPR000668	Peptidase_C1A_papain-like, Papain-like_cys_pep_sf, Pept_asp_AS, Pept_his_AS, Prot_inhib_I29, Peptidase_C1A_C	FALSE	FALSE
15	78934978	78935082	CTSH	ENSG00000103811	ENST00000220166	ENSE00003567421	78934978	78935082	5	0	0	TRUE					IPR039417, IPR038765, IPR025661, IPR025660, IPR013201, IPR000668	Peptidase_C1A_papain-like, Papain-like_cys_pep_sf, Pept_asp_AS, Pept_his_AS, Prot_inhib_I29, Peptidase_C1A_C	FALSE	FALSE
15	78932372	78932458	CTSH	ENSG00000103811	ENST00000220166	ENSE00003690225	78932372	78932458	6	0	0	TRUE					IPR039417, IPR038765, IPR025661, IPR025660, IPR013201, IPR000668	Peptidase_C1A_papain-like, Papain-like_cys_pep_sf, Pept_asp_AS, Pept_his_AS, Prot_inhib_I29, Peptidase_C1A_C	FALSE	FALSE
15	78931451	78931506	CTSH	ENSG00000103811	ENST00000220166	ENSE00003638633	78931451	78931506	7	0	2						IPR039417, IPR038765, IPR025661, IPR025660, IPR013201, IPR000668	Peptidase_C1A_papain-like, Papain-like_cys_pep_sf, Pept_asp_AS, Pept_his_AS, Prot_inhib_I29, Peptidase_C1A_C	FALSE	FALSE
15	78929412	78929493	CTSH	ENSG00000103811	ENST00000220166	ENSE00003787933	78929412	78929493	8	2	0						IPR039417, IPR038765, IPR025661, IPR025660, IPR013201, IPR000668	Peptidase_C1A_papain-like, Papain-like_cys_pep_sf, Pept_asp_AS, Pept_his_AS, Prot_inhib_I29, Peptidase_C1A_C	FALSE	FALSE
15	78927713	78927781	CTSH	ENSG00000103811	ENST00000220166	ENSE00003537664	78927713	78927781	9	0	0	TRUE					IPR039417, IPR038765, IPR025661, IPR025660, IPR013201, IPR000668	Peptidase_C1A_papain-like, Papain-like_cys_pep_sf, Pept_asp_AS, Pept_his_AS, Prot_inhib_I29, Peptidase_C1A_C	FALSE	FALSE
15	78925334	78925440	CTSH	ENSG00000103811	ENST00000220166	ENSE00003492490	78925334	78925440	10	0	2						IPR039417, IPR038765, IPR025661, IPR025660, IPR013201, IPR000668	Peptidase_C1A_papain-like, Papain-like_cys_pep_sf, Pept_asp_AS, Pept_his_AS, Prot_inhib_I29, Peptidase_C1A_C	FALSE	FALSE
15	78922993	78923118	CTSH	ENSG00000103811	ENST00000220166	ENSE00003471593	78922993	78923118	11	2	2			TRUE			IPR039417, IPR038765, IPR025661, IPR025660, IPR013201, IPR000668	Peptidase_C1A_papain-like, Papain-like_cys_pep_sf, Pept_asp_AS, Pept_his_AS, Prot_inhib_I29, Peptidase_C1A_C	FALSE	FALSE
15	78922130	78922205	CTSH	ENSG00000103811	ENST00000220166	ENSE00001866662	78921058	78922205	12	2	-1						IPR039417, IPR038765, IPR025661, IPR025660, IPR013201, IPR000668	Peptidase_C1A_papain-like, Papain-like_cys_pep_sf, Pept_asp_AS, Pept_his_AS, Prot_inhib_I29, Peptidase_C1A_C	FALSE	FALSE
15			CTSH	ENSG00000103811	ENST00000528741	ENSE00003905838	78949468	78949535	1	-1	-1				TRUE		IPR039417, IPR038765, IPR025661, IPR025660, IPR013201, IPR000668	Peptidase_C1A_papain-like, Papain-like_cys_pep_sf, Pept_asp_AS, Pept_his_AS, Prot_inhib_I29, Peptidase_C1A_C	FALSE	FALSE
15	78939140	78939148	CTSH	ENSG00000103811	ENST00000528741	ENSE00003907846	78939140	78939171	2	-1	0						IPR039417, IPR038765, IPR025661, IPR025660, IPR013201, IPR000668	Peptidase_C1A_papain-like, Papain-like_cys_pep_sf, Pept_asp_AS, Pept_his_AS, Prot_inhib_I29, Peptidase_C1A_C	FALSE	FALSE
15	78922130	78922205	CTSH	ENSG00000103811	ENST00000528741	ENSE00003904273	78921774	78922205	12	2	-1						IPR039417, IPR038765, IPR025661, IPR025660, IPR013201, IPR000668	Peptidase_C1A_papain-like, Papain-like_cys_pep_sf, Pept_asp_AS, Pept_his_AS, Prot_inhib_I29, Peptidase_C1A_C	FALSE	FALSE
15	78944891	78944981	CTSH	ENSG00000103811	ENST00000615999	ENSE00003838701	78944891	78944985	1	-1	1						IPR039417, IPR038765, IPR025661, IPR025660, IPR013201, IPR000668	Peptidase_C1A_papain-like, Papain-like_cys_pep_sf, Pept_asp_AS, Pept_his_AS, Prot_inhib_I29, Peptidase_C1A_C	FALSE	FALSE
15	78927368	78927436	CTSH	ENSG00000103811	ENST00000615999	ENSE00003909305	78927368	78927436	10	0	0						IPR039417, IPR038765, IPR025661, IPR025660, IPR013201, IPR000668	Peptidase_C1A_papain-like, Papain-like_cys_pep_sf, Pept_asp_AS, Pept_his_AS, Prot_inhib_I29, Peptidase_C1A_C	FALSE	FALSE
15	78922130	78922205	CTSH	ENSG00000103811	ENST00000615999	ENSE00003714607	78921925	78922205	13	2	-1						IPR039417, IPR038765, IPR025661, IPR025660, IPR013201, IPR000668	Peptidase_C1A_papain-like, Papain-like_cys_pep_sf, Pept_asp_AS, Pept_his_AS, Prot_inhib_I29, Peptidase_C1A_C	FALSE	FALSE
15	78932021	78932038	CTSH	ENSG00000103811	ENST00000649928	ENSE00003838497	78931901	78932038	7	0	-1
15			CTSH	ENSG00000103811	ENST00000649928	ENSE00003494721	78931451	78931506	8	-1	-1				TRUE
15			CTSH	ENSG00000103811	ENST00000649928	ENSE00003690339	78929412	78929493	9	-1	-1				TRUE
15			CTSH	ENSG00000103811	ENST00000649928	ENSE00003509094	78927713	78927781	10	-1	-1				TRUE
15			CTSH	ENSG00000103811	ENST00000649928	ENSE00003570487	78925334	78925440	11	-1	-1				TRUE
15			CTSH	ENSG00000103811	ENST00000649928	ENSE00003496626	78922993	78923118	12	-1	-1				TRUE
15			CTSH	ENSG00000103811	ENST00000649928	ENSE00002155150	78921765	78922205	13	-1	-1
15	78944891	78944981	CTSH	ENSG00000103811	ENST00000676880	ENSE00003907373	78944891	78945033	1	-1	1						IPR039417, IPR038765, IPR025661, IPR025660, IPR013201, IPR000668	Peptidase_C1A_papain-like, Papain-like_cys_pep_sf, Pept_asp_AS, Pept_his_AS, Prot_inhib_I29, Peptidase_C1A_C	FALSE	FALSE
15	78932276	78932458	CTSH	ENSG00000103811	ENST00000676880	ENSE00003909492	78932276	78932458	6	0	0						IPR039417, IPR038765, IPR025661, IPR025660, IPR013201, IPR000668	Peptidase_C1A_papain-like, Papain-like_cys_pep_sf, Pept_asp_AS, Pept_his_AS, Prot_inhib_I29, Peptidase_C1A_C	FALSE	FALSE
15	78922130	78922205	CTSH	ENSG00000103811	ENST00000676880	ENSE00003910034	78921773	78922205	12	2	-1						IPR039417, IPR038765, IPR025661, IPR025660, IPR013201, IPR000668	Peptidase_C1A_papain-like, Papain-like_cys_pep_sf, Pept_asp_AS, Pept_his_AS, Prot_inhib_I29, Peptidase_C1A_C	FALSE	FALSE
15			CTSH	ENSG00000103811	ENST00000677011	ENSE00002151253	78949468	78949574	1	-1	-1				TRUE		IPR039417, IPR038765, IPR025661, IPR025660, IPR000668	Peptidase_C1A_papain-like, Papain-like_cys_pep_sf, Pept_asp_AS, Pept_his_AS, Peptidase_C1A_C	FALSE	FALSE
15			CTSH	ENSG00000103811	ENST00000677011	ENSE00003908431	78939140	78939171	2	-1	-1				TRUE		IPR039417, IPR038765, IPR025661, IPR025660, IPR000668	Peptidase_C1A_papain-like, Papain-like_cys_pep_sf, Pept_asp_AS, Pept_his_AS, Peptidase_C1A_C	FALSE	FALSE
15	78937318	78937318	CTSH	ENSG00000103811	ENST00000677011	ENSE00002157600	78937318	78937496	3	-1	1						IPR039417, IPR038765, IPR025661, IPR025660, IPR000668	Peptidase_C1A_papain-like, Papain-like_cys_pep_sf, Pept_asp_AS, Pept_his_AS, Peptidase_C1A_C	FALSE	FALSE
15			CTSH	ENSG00000103811	ENST00000677207	ENSE00002147681	78937035	78937233	1	-1	-1						IPR039417, IPR038765, IPR025661, IPR025660, IPR000668	Peptidase_C1A_papain-like, Papain-like_cys_pep_sf, Pept_asp_AS, Pept_his_AS, Peptidase_C1A_C	FALSE	FALSE
15	78935680	78935727	CTSH	ENSG00000103811	ENST00000677207	ENSE00003905123	78935680	78935750	2	-1	0						IPR039417, IPR038765, IPR025661, IPR025660, IPR000668	Peptidase_C1A_papain-like, Papain-like_cys_pep_sf, Pept_asp_AS, Pept_his_AS, Peptidase_C1A_C	FALSE	FALSE
15	78922130	78922205	CTSH	ENSG00000103811	ENST00000677207	ENSE00003904871	78921769	78922205	10	2	-1						IPR039417, IPR038765, IPR025661, IPR025660, IPR000668	Peptidase_C1A_papain-like, Papain-like_cys_pep_sf, Pept_asp_AS, Pept_his_AS, Peptidase_C1A_C	FALSE	FALSE
15			CTSH	ENSG00000103811	ENST00000677316	ENSE00003907515	78944891	78945058	1	-1	-1						IPR039417, IPR038765, IPR025661, IPR025660, IPR013201, IPR000668	Peptidase_C1A_papain-like, Papain-like_cys_pep_sf, Pept_asp_AS, Pept_his_AS, Prot_inhib_I29, Peptidase_C1A_C	FALSE	FALSE
15	78934815	78935082	CTSH	ENSG00000103811	ENST00000677534	ENSE00002200984	78934815	78935082	5	0	1						IPR039417, IPR038765, IPR025661, IPR025660, IPR013201	Peptidase_C1A_papain-like, Papain-like_cys_pep_sf, Pept_asp_AS, Pept_his_AS, Prot_inhib_I29	FALSE	FALSE
15	78932372	78932458	CTSH	ENSG00000103811	ENST00000677534	ENSE00002165705	78932372	78932458	6	1	1		TRUE				IPR039417, IPR038765, IPR025661, IPR025660, IPR013201	Peptidase_C1A_papain-like, Papain-like_cys_pep_sf, Pept_asp_AS, Pept_his_AS, Prot_inhib_I29	FALSE	FALSE
15	78931869	78932038	CTSH	ENSG00000103811	ENST00000677534	ENSE00003908857	78931869	78932038	7	1	0						IPR039417, IPR038765, IPR025661, IPR025660, IPR013201	Peptidase_C1A_papain-like, Papain-like_cys_pep_sf, Pept_asp_AS, Pept_his_AS, Prot_inhib_I29	FALSE	FALSE
15	78922130	78922205	CTSH	ENSG00000103811	ENST00000677534	ENSE00003907934	78921776	78922205	13	2	-1						IPR039417, IPR038765, IPR025661, IPR025660, IPR013201	Peptidase_C1A_papain-like, Papain-like_cys_pep_sf, Pept_asp_AS, Pept_his_AS, Prot_inhib_I29	FALSE	FALSE
15	78944891	78944981	CTSH	ENSG00000103811	ENST00000677789	ENSE00003904804	78944891	78945018	1	-1	1						IPR039417, IPR038765, IPR025661, IPR025660, IPR013201	Peptidase_C1A_papain-like, Papain-like_cys_pep_sf, Pept_asp_AS, Pept_his_AS, Prot_inhib_I29	FALSE	FALSE
15	78922130	78922205	CTSH	ENSG00000103811	ENST00000677789	ENSE00003906394	78921890	78922205	11	2	-1						IPR039417, IPR038765, IPR025661, IPR025660, IPR013201	Peptidase_C1A_papain-like, Papain-like_cys_pep_sf, Pept_asp_AS, Pept_his_AS, Prot_inhib_I29	FALSE	FALSE
15	78944891	78944981	CTSH	ENSG00000103811	ENST00000677936	ENSE00003908569	78944891	78945035	1	-1	1						IPR039417, IPR038765, IPR025660, IPR013201, IPR000668	Peptidase_C1A_papain-like, Papain-like_cys_pep_sf, Pept_his_AS, Prot_inhib_I29, Peptidase_C1A_C	FALSE	FALSE
15	78922989	78923118	CTSH	ENSG00000103811	ENST00000677936	ENSE00003908152	78921852	78923118	11	2	-1						IPR039417, IPR038765, IPR025660, IPR013201, IPR000668	Peptidase_C1A_papain-like, Papain-like_cys_pep_sf, Pept_his_AS, Prot_inhib_I29, Peptidase_C1A_C	FALSE	FALSE
15			CTSH	ENSG00000103811	ENST00000678644	ENSE00003905487	78944891	78945046	1	-1	-1				TRUE		IPR039417, IPR038765, IPR025661, IPR025660, IPR000668	Peptidase_C1A_papain-like, Papain-like_cys_pep_sf, Pept_asp_AS, Pept_his_AS, Peptidase_C1A_C	FALSE	FALSE
15			CTSH	ENSG00000103811	ENST00000678644	ENSE00003904969	78944538	78944631	2	-1	-1						IPR039417, IPR038765, IPR025661, IPR025660, IPR000668	Peptidase_C1A_papain-like, Papain-like_cys_pep_sf, Pept_asp_AS, Pept_his_AS, Peptidase_C1A_C	FALSE	FALSE
15			TTC23	ENSG00000103852	ENST00000262074	ENSE00003739226	99241365	99241562	1	-1	-1				TRUE		IPR042621, IPR019734	TTC23/TTC23L, TPR_repeat	FALSE	FALSE
15	99228533	99228712	TTC23	ENSG00000103852	ENST00000262074	ENSE00002610908	99228533	99228732	2	-1	0
15	99221741	99221864	TTC23	ENSG00000103852	ENST00000262074	ENSE00003601041	99221741	99221864	3	0	1
15	99218898	99219048	TTC23	ENSG00000103852	ENST00000262074	ENSE00003784331	99218898	99219048	4	1	2
15	99218588	99218713	TTC23	ENSG00000103852	ENST00000262074	ENSE00001179711	99218588	99218713	5	2	2			TRUE
15	99199919	99200096	TTC23	ENSG00000103852	ENST00000262074	ENSE00003503956	99199919	99200096	6	2	0
15	99175050	99175155	TTC23	ENSG00000103852	ENST00000262074	ENSE00003597916	99175050	99175155	7	0	1
15	99161740	99161867	TTC23	ENSG00000103852	ENST00000262074	ENSE00003669565	99161740	99161867	8	1	0
15	99156148	99156297	TTC23	ENSG00000103852	ENST00000262074	ENSE00003512603	99156148	99156297	9	0	0	TRUE
15	99139429	99139467	TTC23	ENSG00000103852	ENST00000262074	ENSE00001827376	99139317	99139467	10	0	-1
15			TTC23	ENSG00000103852	ENST00000262074	ENSE00003740535	99136324	99138127	11	-1	-1						IPR042621, IPR019734	TTC23/TTC23L, TPR_repeat	FALSE	FALSE
15			TTC23	ENSG00000103852	ENST00000394129	ENSE00001517570	99251155	99251217	1	-1	-1						IPR042621, IPR019734	TTC23/TTC23L, TPR_repeat	FALSE	FALSE
15	99156115	99156297	TTC23	ENSG00000103852	ENST00000394129	ENSE00001517568	99155364	99156297	12	0	-1						IPR042621, IPR019734	TTC23/TTC23L, TPR_repeat	FALSE	FALSE
15			TTC23	ENSG00000103852	ENST00000394132	ENSE00001517576	99249171	99249581	1	-1	-1				TRUE		IPR042621, IPR019734	TTC23/TTC23L, TPR_repeat	FALSE	FALSE
15			TTC23	ENSG00000103852	ENST00000394132	ENSE00002507753	99234988	99235080	4	-1	-1						IPR042621, IPR019734	TTC23/TTC23L, TPR_repeat	FALSE	FALSE
15	99139317	99139399	TTC23	ENSG00000103852	ENST00000394132	ENSE00003530031	99139317	99139399	13	0	2						IPR042621, IPR019734	TTC23/TTC23L, TPR_repeat	FALSE	FALSE
15	99138010	99138127	TTC23	ENSG00000103852	ENST00000394132	ENSE00003694736	99136323	99138127	14	2	-1						IPR042621, IPR019734	TTC23/TTC23L, TPR_repeat	FALSE	FALSE
15			TTC23	ENSG00000103852	ENST00000394135	ENSE00001920654	99249171	99249799	2	-1	-1						IPR042621, IPR019734	TTC23/TTC23L, TPR_repeat	FALSE	FALSE
15	99138010	99138127	TTC23	ENSG00000103852	ENST00000394135	ENSE00001946492	99137576	99138127	12	2	-1						IPR042621, IPR019734	TTC23/TTC23L, TPR_repeat	FALSE	FALSE
15	99175050	99175120	TTC23	ENSG00000103852	ENST00000434594	ENSE00001748314	99175050	99175120	1	2	1						IPR042621	TTC23/TTC23L	FALSE	FALSE
15	99139696	99139744	TTC23	ENSG00000103852	ENST00000434594	ENSE00001728320	99139696	99139744	4	0	1						IPR042621	TTC23/TTC23L	FALSE	FALSE
15	99139317	99139576	TTC23	ENSG00000103852	ENST00000434594	ENSE00001756768	99139317	99139576	5	1	0						IPR042621	TTC23/TTC23L	FALSE	FALSE
15	99137996	99138127	TTC23	ENSG00000103852	ENST00000434594	ENSE00001677047	99137942	99138127	6	0	-1						IPR042621	TTC23/TTC23L	FALSE	FALSE
15			TTC23	ENSG00000103852	ENST00000459771	ENSE00001876268	99249417	99249518	1	-1	-1				TRUE
15			TTC23	ENSG00000103852	ENST00000459771	ENSE00002526611	99245389	99245510	2	-1	-1				TRUE
15			TTC23	ENSG00000103852	ENST00000459771	ENSE00001014615	99241365	99241559	3	-1	-1				TRUE
15			TTC23	ENSG00000103852	ENST00000459771	ENSE00003483427	99136323	99138127	13	-1	-1
15			TTC23	ENSG00000103852	ENST00000558663	ENSE00002553555	99251155	99251223	1	-1	-1				TRUE		IPR042621, IPR019734	TTC23/TTC23L, TPR_repeat	FALSE	FALSE
15			TTC23	ENSG00000103852	ENST00000558663	ENSE00001517569	99249622	99249799	2	-1	-1						IPR042621, IPR019734	TTC23/TTC23L, TPR_repeat	FALSE	FALSE
15	99138010	99138127	TTC23	ENSG00000103852	ENST00000558663	ENSE00002555856	99137553	99138127	12	2	-1						IPR042621, IPR019734	TTC23/TTC23L, TPR_repeat	FALSE	FALSE
15	99218698	99218713	TTC23	ENSG00000103852	ENST00000561365	ENSE00002541438	99218698	99218713	5	2	0						IPR042621	TTC23/TTC23L	FALSE	FALSE
15			CD276	ENSG00000103855	ENST00000318424	ENSE00002537339	73684281	73684460	1	-1	-1						IPR036179, IPR013783, IPR013106, IPR007110, IPR003599, IPR003598	Ig-like_dom_sf, Ig-like_fold, Ig_V-set, Ig-like_dom, Ig_sub, Ig_sub2	FALSE	FALSE
15	73699640	73699718	CD276	ENSG00000103855	ENST00000318424	ENSE00003619218	73699586	73699718	2	-1	1						IPR036179, IPR013783, IPR013106, IPR007110, IPR003599, IPR003598	Ig-like_dom_sf, Ig-like_fold, Ig_V-set, Ig-like_dom, Ig_sub, Ig_sub2	FALSE	FALSE
15	73702255	73702593	CD276	ENSG00000103855	ENST00000318424	ENSE00003496861	73702255	73702593	3	1	1		TRUE				IPR036179, IPR013783, IPR013106, IPR007110, IPR003599, IPR003598	Ig-like_dom_sf, Ig-like_fold, Ig_V-set, Ig-like_dom, Ig_sub, Ig_sub2	FALSE	FALSE
15	73704176	73704472	CD276	ENSG00000103855	ENST00000318424	ENSE00003479905	73704176	73704472	4	1	1		TRUE				IPR036179, IPR013783, IPR013162, IPR013106, IPR007110, IPR003599, IPR003598	Ig-like_dom_sf, Ig-like_fold, CD80_C2-set, Ig_V-set, Ig-like_dom, Ig_sub, Ig_sub2	FALSE	FALSE
15	73708339	73708473	CD276	ENSG00000103855	ENST00000318424	ENSE00003579894	73708339	73708473	5	1	1		TRUE				IPR036179, IPR013783, IPR013162, IPR013106, IPR007110, IPR003599, IPR003598	Ig-like_dom_sf, Ig-like_fold, CD80_C2-set, Ig_V-set, Ig-like_dom, Ig_sub, Ig_sub2	FALSE	FALSE
15	73709648	73709689	CD276	ENSG00000103855	ENST00000318424	ENSE00003619006	73709648	73709689	6	1	1		TRUE				IPR036179, IPR013783, IPR013162, IPR013106, IPR007110, IPR003599, IPR003598	Ig-like_dom_sf, Ig-like_fold, CD80_C2-set, Ig_V-set, Ig-like_dom, Ig_sub, Ig_sub2	FALSE	FALSE
15	73711135	73711170	CD276	ENSG00000103855	ENST00000318424	ENSE00003496916	73711135	73711170	7	1	1		TRUE				IPR036179, IPR013783, IPR013162, IPR013106, IPR007110, IPR003599, IPR003598	Ig-like_dom_sf, Ig-like_fold, CD80_C2-set, Ig_V-set, Ig-like_dom, Ig_sub, Ig_sub2	FALSE	FALSE
15	73712934	73712956	CD276	ENSG00000103855	ENST00000318424	ENSE00002570693	73712934	73714509	8	1	-1						IPR036179, IPR013783, IPR013106, IPR007110, IPR003599, IPR003598	Ig-like_dom_sf, Ig-like_fold, Ig_V-set, Ig-like_dom, Ig_sub, Ig_sub2	FALSE	FALSE
15			CD276	ENSG00000103855	ENST00000318443	ENSE00001563264	73684383	73684460	1	-1	-1						IPR036179, IPR013783, IPR013106, IPR007110, IPR003599, IPR003598	Ig-like_dom_sf, Ig-like_fold, Ig_V-set, Ig-like_dom, Ig_sub, Ig_sub2	FALSE	FALSE
15	73702772	73703086	CD276	ENSG00000103855	ENST00000318443	ENSE00003647361	73702772	73703086	4	1	1						IPR036179, IPR013783, IPR013106, IPR007110, IPR003599, IPR003598	Ig-like_dom_sf, Ig-like_fold, Ig_V-set, Ig-like_dom, Ig_sub, Ig_sub2	FALSE	FALSE
15	73703659	73703997	CD276	ENSG00000103855	ENST00000318443	ENSE00003465476	73703659	73703997	5	1	1		TRUE				IPR036179, IPR013783, IPR013162, IPR013106, IPR007110, IPR003599, IPR003598	Ig-like_dom_sf, Ig-like_fold, CD80_C2-set, Ig_V-set, Ig-like_dom, Ig_sub, Ig_sub2	FALSE	FALSE
15	73712934	73712956	CD276	ENSG00000103855	ENST00000318443	ENSE00001432716	73712934	73714514	10	1	-1						IPR036179, IPR013783, IPR013106, IPR007110, IPR003599, IPR003598	Ig-like_dom_sf, Ig-like_fold, Ig_V-set, Ig-like_dom, Ig_sub, Ig_sub2	FALSE	FALSE
15			CD276	ENSG00000103855	ENST00000537340	ENSE00002283024	73684269	73684460	1	-1	-1				TRUE		IPR036179, IPR013783, IPR013162, IPR013106, IPR007110, IPR003599, IPR003598	Ig-like_dom_sf, Ig-like_fold, CD80_C2-set, Ig_V-set, Ig-like_dom, Ig_sub, Ig_sub2	FALSE	FALSE
15			CD276	ENSG00000103855	ENST00000537340	ENSE00003461602	73702255	73702593	2	-1	-1				TRUE		IPR036179, IPR013783, IPR013162, IPR013106, IPR007110, IPR003599, IPR003598	Ig-like_dom_sf, Ig-like_fold, CD80_C2-set, Ig_V-set, Ig-like_dom, Ig_sub, Ig_sub2	FALSE	FALSE
15	73702792	73703086	CD276	ENSG00000103855	ENST00000537340	ENSE00003692743	73702772	73703086	3	-1	1						IPR036179, IPR013783, IPR013162, IPR013106, IPR007110, IPR003599, IPR003598	Ig-like_dom_sf, Ig-like_fold, CD80_C2-set, Ig_V-set, Ig-like_dom, Ig_sub, Ig_sub2	FALSE	FALSE
15	73712934	73712956	CD276	ENSG00000103855	ENST00000537340	ENSE00002313850	73712934	73713677	9	1	-1						IPR036179, IPR013783, IPR013162, IPR013106, IPR007110, IPR003599, IPR003598	Ig-like_dom_sf, Ig-like_fold, CD80_C2-set, Ig_V-set, Ig-like_dom, Ig_sub, Ig_sub2	FALSE	FALSE
15	73704197	73704472	CD276	ENSG00000103855	ENST00000559073	ENSE00002560019	73704197	73704472	1	1	1
15	73712934	73712956	CD276	ENSG00000103855	ENST00000559073	ENSE00003552296	73712934	73713063	5	1	-1
15			CD276	ENSG00000103855	ENST00000559073	ENSE00002558653	73713290	73714514	6	-1	-1
15	73703909	73703997	CD276	ENSG00000103855	ENST00000561176	ENSE00002551465	73703909	73703997	1	2	1						IPR036179, IPR013783, IPR007110, IPR003598	Ig-like_dom_sf, Ig-like_fold, Ig-like_dom, Ig_sub2	FALSE	FALSE
15	73708363	73708473	CD276	ENSG00000103855	ENST00000561176	ENSE00002573542	73708363	73708473	3	1	1		TRUE				IPR036179, IPR013783, IPR007110, IPR003598	Ig-like_dom_sf, Ig-like_fold, Ig-like_dom, Ig_sub2	FALSE	FALSE
15	73712934	73712956	CD276	ENSG00000103855	ENST00000561176	ENSE00002543394	73712934	73712998	6	1	-1						IPR036179, IPR013783, IPR007110, IPR003598	Ig-like_dom_sf, Ig-like_fold, Ig-like_dom, Ig_sub2	FALSE	FALSE
15			CD276	ENSG00000103855	ENST00000561213	ENSE00002553808	73684391	73684460	1	-1	-1						IPR036179, IPR013783, IPR013106, IPR007110, IPR003599, IPR003598	Ig-like_dom_sf, Ig-like_fold, Ig_V-set, Ig-like_dom, Ig_sub, Ig_sub2	FALSE	FALSE
15	73711135	73711190	CD276	ENSG00000103855	ENST00000561213	ENSE00002563926	73711135	73712154	9	1	-1						IPR036179, IPR013783, IPR013106, IPR007110, IPR003599, IPR003598	Ig-like_dom_sf, Ig-like_fold, Ig_V-set, Ig-like_dom, Ig_sub, Ig_sub2	FALSE	FALSE
15	73699640	73699718	CD276	ENSG00000103855	ENST00000564751	ENSE00002601542	73699640	73699718	1	0	1						IPR036179, IPR013783, IPR013106, IPR007110, IPR003599, IPR003598	Ig-like_dom_sf, Ig-like_fold, Ig_V-set, Ig-like_dom, Ig_sub, Ig_sub2	FALSE	FALSE
15	73712934	73712956	CD276	ENSG00000103855	ENST00000564751	ENSE00002629400	73712934	73712956	7	1	0						IPR036179, IPR013783, IPR013106, IPR007110, IPR003599, IPR003598	Ig-like_dom_sf, Ig-like_fold, Ig_V-set, Ig-like_dom, Ig_sub, Ig_sub2	FALSE	FALSE
15			FAH	ENSG00000103876	ENST00000261755	ENSE00002560838	80152794	80152841	1	-1	-1						IPR036663, IPR036462, IPR015377, IPR011234	Fumarylacetoacetase_C_sf, Fumarylacetoacetase_N_sf, Fumarylacetoacetase_N, Fumarylacetoacetase-like_C	FALSE	FALSE
15	80153055	80153135	FAH	ENSG00000103876	ENST00000261755	ENSE00003482728	80153026	80153135	2	-1	0						IPR036663, IPR036462, IPR015377	Fumarylacetoacetase_C_sf, Fumarylacetoacetase_N_sf, Fumarylacetoacetase_N	FALSE	FALSE
15	80158060	80158170	FAH	ENSG00000103876	ENST00000261755	ENSE00003575841	80158060	80158170	3	0	0	TRUE					IPR036663, IPR036462, IPR015377	Fumarylacetoacetase_C_sf, Fumarylacetoacetase_N_sf, Fumarylacetoacetase_N	FALSE	FALSE
15	80159756	80159877	FAH	ENSG00000103876	ENST00000261755	ENSE00003458634	80159756	80159877	4	0	2						IPR036663, IPR036462, IPR015377	Fumarylacetoacetase_C_sf, Fumarylacetoacetase_N_sf, Fumarylacetoacetase_N	FALSE	FALSE
15	80160410	80160459	FAH	ENSG00000103876	ENST00000261755	ENSE00003578314	80160410	80160459	5	2	1						IPR036663, IPR036462, IPR015377	Fumarylacetoacetase_C_sf, Fumarylacetoacetase_N_sf, Fumarylacetoacetase_N	FALSE	FALSE
15	80162246	80162336	FAH	ENSG00000103876	ENST00000261755	ENSE00003655158	80162246	80162336	6	1	2						IPR036663, IPR036462, IPR015377	Fumarylacetoacetase_C_sf, Fumarylacetoacetase_N_sf, Fumarylacetoacetase_N	FALSE	FALSE
15	80168052	80168149	FAH	ENSG00000103876	ENST00000261755	ENSE00003525947	80168052	80168149	7	2	1						IPR036663, IPR036462, IPR015377, IPR011234	Fumarylacetoacetase_C_sf, Fumarylacetoacetase_N_sf, Fumarylacetoacetase_N, Fumarylacetoacetase-like_C	FALSE	FALSE
15	80168264	80168316	FAH	ENSG00000103876	ENST00000261755	ENSE00003577707	80168264	80168316	8	1	0						IPR036663, IPR036462, IPR015377, IPR011234	Fumarylacetoacetase_C_sf, Fumarylacetoacetase_N_sf, Fumarylacetoacetase_N, Fumarylacetoacetase-like_C	FALSE	FALSE
15	80172149	80172248	FAH	ENSG00000103876	ENST00000261755	ENSE00003660607	80172149	80172248	9	0	1						IPR036663, IPR036462, IPR015377, IPR011234	Fumarylacetoacetase_C_sf, Fumarylacetoacetase_N_sf, Fumarylacetoacetase_N, Fumarylacetoacetase-like_C	FALSE	FALSE
15	80173014	80173144	FAH	ENSG00000103876	ENST00000261755	ENSE00003617352	80173014	80173144	10	1	0						IPR036663, IPR036462, IPR015377, IPR011234	Fumarylacetoacetase_C_sf, Fumarylacetoacetase_N_sf, Fumarylacetoacetase_N, Fumarylacetoacetase-like_C	FALSE	FALSE
15	80175016	80175091	FAH	ENSG00000103876	ENST00000261755	ENSE00000699985	80175016	80175091	11	0	1						IPR036663, IPR036462, IPR015377, IPR011234	Fumarylacetoacetase_C_sf, Fumarylacetoacetase_N_sf, Fumarylacetoacetase_N, Fumarylacetoacetase-like_C	FALSE	FALSE
15	80177537	80177583	FAH	ENSG00000103876	ENST00000261755	ENSE00000699986	80177537	80177583	12	1	0						IPR036663, IPR036462, IPR015377, IPR011234	Fumarylacetoacetase_C_sf, Fumarylacetoacetase_N_sf, Fumarylacetoacetase_N, Fumarylacetoacetase-like_C	FALSE	FALSE
15	80180124	80180225	FAH	ENSG00000103876	ENST00000261755	ENSE00003577165	80180124	80180225	13	0	0	TRUE					IPR036663, IPR036462, IPR015377, IPR011234	Fumarylacetoacetase_C_sf, Fumarylacetoacetase_N_sf, Fumarylacetoacetase_N, Fumarylacetoacetase-like_C	FALSE	FALSE
15	80181042	80181159	FAH	ENSG00000103876	ENST00000261755	ENSE00003548632	80181042	80181159	14	0	1						IPR036663, IPR036462, IPR015377, IPR011234	Fumarylacetoacetase_C_sf, Fumarylacetoacetase_N_sf, Fumarylacetoacetase_N, Fumarylacetoacetase-like_C	FALSE	FALSE
15	80186130	80186209	FAH	ENSG00000103876	ENST00000261755	ENSE00002538725	80186130	80186343	15	1	-1						IPR036663, IPR036462, IPR015377, IPR011234	Fumarylacetoacetase_C_sf, Fumarylacetoacetase_N_sf, Fumarylacetoacetase_N, Fumarylacetoacetase-like_C	FALSE	FALSE
15			FAH	ENSG00000103876	ENST00000407106	ENSE00001519363	80152780	80152905	1	-1	-1						IPR036663, IPR036462, IPR015377, IPR011234	Fumarylacetoacetase_C_sf, Fumarylacetoacetase_N_sf, Fumarylacetoacetase_N, Fumarylacetoacetase-like_C	FALSE	FALSE
15	80186130	80186209	FAH	ENSG00000103876	ENST00000407106	ENSE00001557430	80186130	80186946	15	1	-1						IPR036663, IPR036462, IPR015377, IPR011234	Fumarylacetoacetase_C_sf, Fumarylacetoacetase_N_sf, Fumarylacetoacetase_N, Fumarylacetoacetase-like_C	FALSE	FALSE
15			FAH	ENSG00000103876	ENST00000558022	ENSE00002540623	80152490	80152545	1	-1	-1						IPR036663, IPR036462, IPR015377	Fumarylacetoacetase_C_sf, Fumarylacetoacetase_N_sf, Fumarylacetoacetase_N	FALSE	FALSE
15	80168052	80168079	FAH	ENSG00000103876	ENST00000558022	ENSE00002573702	80168052	80168079	7	2	0						IPR036663, IPR036462, IPR015377	Fumarylacetoacetase_C_sf, Fumarylacetoacetase_N_sf, Fumarylacetoacetase_N	FALSE	FALSE
15	80175081	80175091	FAH	ENSG00000103876	ENST00000561353	ENSE00002552630	80175081	80175091	1	2	1
15	80180124	80180246	FAH	ENSG00000103876	ENST00000561353	ENSE00002570999	80180124	80180330	3	0	-1
15			FAH	ENSG00000103876	ENST00000561353	ENSE00002539269	80181042	80181100	4	-1	-1
15	80153055	80153135	FAH	ENSG00000103876	ENST00000561421	ENSE00001554054	80152999	80153135	1	-1	0						IPR036663, IPR036462, IPR015377, IPR011234	Fumarylacetoacetase_C_sf, Fumarylacetoacetase_N_sf, Fumarylacetoacetase_N, Fumarylacetoacetase-like_C	FALSE	FALSE
15	80186130	80186209	FAH	ENSG00000103876	ENST00000561421	ENSE00001104232	80186130	80186349	14	1	-1						IPR036663, IPR036462, IPR015377, IPR011234	Fumarylacetoacetase_C_sf, Fumarylacetoacetase_N_sf, Fumarylacetoacetase_N, Fumarylacetoacetase-like_C	FALSE	FALSE
15			CEMIP	ENSG00000103888	ENST00000220244	ENSE00001923884	80779343	80779614	1	-1	-1				TRUE		IPR039477, IPR039473, IPR025155, IPR019316	ILEI/PANDER_dom, TMEM2_PANDER-like, WxxW_domain, G8_domain	FALSE	FALSE
15	80873880	80873973	CEMIP	ENSG00000103888	ENST00000220244	ENSE00001104271	80873864	80873973	2	-1	1						IPR039477, IPR039473, IPR025155, IPR019316	ILEI/PANDER_dom, TMEM2_PANDER-like, WxxW_domain, G8_domain	FALSE	FALSE
15	80878721	80878867	CEMIP	ENSG00000103888	ENST00000220244	ENSE00001104293	80878721	80878867	3	1	1		TRUE				IPR039477, IPR039473, IPR025155, IPR019316	ILEI/PANDER_dom, TMEM2_PANDER-like, WxxW_domain, G8_domain	FALSE	FALSE
15	80879716	80879854	CEMIP	ENSG00000103888	ENST00000220244	ENSE00001104286	80879716	80879854	4	1	2						IPR039477, IPR039473, IPR025155, IPR019316	ILEI/PANDER_dom, TMEM2_PANDER-like, WxxW_domain, G8_domain	FALSE	FALSE
15	80880900	80881136	CEMIP	ENSG00000103888	ENST00000220244	ENSE00001104296	80880900	80881136	5	2	2			TRUE			IPR039477, IPR039473, IPR025155, IPR019316	ILEI/PANDER_dom, TMEM2_PANDER-like, WxxW_domain, G8_domain	FALSE	FALSE
15	80884175	80884354	CEMIP	ENSG00000103888	ENST00000220244	ENSE00001104291	80884175	80884354	6	2	2			TRUE			IPR039477, IPR039473, IPR025155, IPR019316	ILEI/PANDER_dom, TMEM2_PANDER-like, WxxW_domain, G8_domain	FALSE	FALSE
15	80887694	80887764	CEMIP	ENSG00000103888	ENST00000220244	ENSE00001104278	80887694	80887764	7	2	1						IPR039477, IPR039473, IPR025155, IPR019316	ILEI/PANDER_dom, TMEM2_PANDER-like, WxxW_domain, G8_domain	FALSE	FALSE
15	80888701	80888796	CEMIP	ENSG00000103888	ENST00000220244	ENSE00001104281	80888701	80888796	8	1	1		TRUE				IPR039477, IPR039473, IPR025155, IPR019316	ILEI/PANDER_dom, TMEM2_PANDER-like, WxxW_domain, G8_domain	FALSE	FALSE
15	80889471	80889592	CEMIP	ENSG00000103888	ENST00000220244	ENSE00001266786	80889471	80889592	9	1	0						IPR039477, IPR039473, IPR025155, IPR019316	ILEI/PANDER_dom, TMEM2_PANDER-like, WxxW_domain, G8_domain	FALSE	FALSE
15	80894990	80895122	CEMIP	ENSG00000103888	ENST00000220244	ENSE00000924478	80894990	80895122	10	0	1						IPR039477, IPR039473, IPR025155, IPR019316	ILEI/PANDER_dom, TMEM2_PANDER-like, WxxW_domain, G8_domain	FALSE	FALSE
15	80895869	80896060	CEMIP	ENSG00000103888	ENST00000220244	ENSE00000924479	80895869	80896060	11	1	1		TRUE				IPR039477, IPR039473, IPR025155, IPR019316	ILEI/PANDER_dom, TMEM2_PANDER-like, WxxW_domain, G8_domain	FALSE	FALSE
15	80906663	80906838	CEMIP	ENSG00000103888	ENST00000220244	ENSE00000700021	80906663	80906838	12	1	0						IPR039477, IPR039473, IPR025155, IPR019316	ILEI/PANDER_dom, TMEM2_PANDER-like, WxxW_domain, G8_domain	FALSE	FALSE
15	80909097	80909306	CEMIP	ENSG00000103888	ENST00000220244	ENSE00000700023	80909097	80909306	13	0	0	TRUE					IPR039477, IPR039473, IPR025155, IPR019316	ILEI/PANDER_dom, TMEM2_PANDER-like, WxxW_domain, G8_domain	FALSE	FALSE
15	80920094	80920299	CEMIP	ENSG00000103888	ENST00000220244	ENSE00000924480	80920094	80920299	14	0	2						IPR039477, IPR039473, IPR025155, IPR019316	ILEI/PANDER_dom, TMEM2_PANDER-like, WxxW_domain, G8_domain	FALSE	FALSE
15	80921032	80921101	CEMIP	ENSG00000103888	ENST00000220244	ENSE00000924481	80921032	80921101	15	2	0						IPR039477, IPR039473, IPR025155, IPR019316	ILEI/PANDER_dom, TMEM2_PANDER-like, WxxW_domain, G8_domain	FALSE	FALSE
15	80922009	80922137	CEMIP	ENSG00000103888	ENST00000220244	ENSE00000924482	80922009	80922137	16	0	0	TRUE					IPR039477, IPR039473, IPR025155, IPR019316	ILEI/PANDER_dom, TMEM2_PANDER-like, WxxW_domain, G8_domain	FALSE	FALSE
15	80924621	80924706	CEMIP	ENSG00000103888	ENST00000220244	ENSE00000924483	80924621	80924706	17	0	2						IPR039477, IPR039473, IPR025155, IPR019316	ILEI/PANDER_dom, TMEM2_PANDER-like, WxxW_domain, G8_domain	FALSE	FALSE
15	80925624	80925755	CEMIP	ENSG00000103888	ENST00000220244	ENSE00000924484	80925624	80925755	18	2	2			TRUE			IPR039477, IPR039473, IPR025155, IPR019316	ILEI/PANDER_dom, TMEM2_PANDER-like, WxxW_domain, G8_domain	FALSE	FALSE
15	80928902	80928937	CEMIP	ENSG00000103888	ENST00000220244	ENSE00000924485	80928902	80928937	19	2	2			TRUE			IPR039477, IPR039473, IPR025155, IPR019316	ILEI/PANDER_dom, TMEM2_PANDER-like, WxxW_domain, G8_domain	FALSE	FALSE
15	80929019	80929174	CEMIP	ENSG00000103888	ENST00000220244	ENSE00000924486	80929019	80929174	20	2	2			TRUE			IPR039477, IPR039473, IPR025155, IPR019316	ILEI/PANDER_dom, TMEM2_PANDER-like, WxxW_domain, G8_domain	FALSE	FALSE
15	80931859	80932039	CEMIP	ENSG00000103888	ENST00000220244	ENSE00000924487	80931859	80932039	21	2	0						IPR039477, IPR039473, IPR025155, IPR019316	ILEI/PANDER_dom, TMEM2_PANDER-like, WxxW_domain, G8_domain	FALSE	FALSE
15	80933245	80933460	CEMIP	ENSG00000103888	ENST00000220244	ENSE00001266705	80933245	80933460	22	0	0	TRUE					IPR039477, IPR039473, IPR025155, IPR019316	ILEI/PANDER_dom, TMEM2_PANDER-like, WxxW_domain, G8_domain	FALSE	FALSE
15	80936674	80936885	CEMIP	ENSG00000103888	ENST00000220244	ENSE00000924489	80936674	80936885	23	0	2						IPR039477, IPR039473, IPR025155, IPR019316	ILEI/PANDER_dom, TMEM2_PANDER-like, WxxW_domain, G8_domain	FALSE	FALSE
15	80937794	80937979	CEMIP	ENSG00000103888	ENST00000220244	ENSE00000924490	80937794	80937979	24	2	2			TRUE			IPR039477, IPR039473, IPR025155, IPR019316	ILEI/PANDER_dom, TMEM2_PANDER-like, WxxW_domain, G8_domain	FALSE	FALSE
15	80941849	80942053	CEMIP	ENSG00000103888	ENST00000220244	ENSE00000924491	80941849	80942053	25	2	0						IPR039477, IPR039473, IPR025155, IPR019316	ILEI/PANDER_dom, TMEM2_PANDER-like, WxxW_domain, G8_domain	FALSE	FALSE
15	80942251	80942337	CEMIP	ENSG00000103888	ENST00000220244	ENSE00003607097	80942251	80942337	26	0	0	TRUE					IPR039477, IPR039473, IPR025155, IPR019316	ILEI/PANDER_dom, TMEM2_PANDER-like, WxxW_domain, G8_domain	FALSE	FALSE
15	80942945	80943102	CEMIP	ENSG00000103888	ENST00000220244	ENSE00000924493	80942945	80943102	27	0	2						IPR039477, IPR039473, IPR025155, IPR019316	ILEI/PANDER_dom, TMEM2_PANDER-like, WxxW_domain, G8_domain	FALSE	FALSE
15	80946965	80947065	CEMIP	ENSG00000103888	ENST00000220244	ENSE00000700060	80946965	80947065	28	2	1						IPR039477, IPR039473, IPR025155, IPR019316	ILEI/PANDER_dom, TMEM2_PANDER-like, WxxW_domain, G8_domain	FALSE	FALSE
15	80948797	80948924	CEMIP	ENSG00000103888	ENST00000220244	ENSE00001344888	80948797	80951776	29	1	-1						IPR039477, IPR039473, IPR025155, IPR019316	ILEI/PANDER_dom, TMEM2_PANDER-like, WxxW_domain, G8_domain	FALSE	FALSE
15			CEMIP	ENSG00000103888	ENST00000356249	ENSE00001266859	80779371	80779614	1	-1	-1				TRUE		IPR039477, IPR039473, IPR025155, IPR019316	ILEI/PANDER_dom, TMEM2_PANDER-like, WxxW_domain, G8_domain	FALSE	FALSE
15			CEMIP	ENSG00000103888	ENST00000356249	ENSE00001519193	80873538	80873636	2	-1	-1						IPR039477, IPR039473, IPR025155, IPR019316	ILEI/PANDER_dom, TMEM2_PANDER-like, WxxW_domain, G8_domain	FALSE	FALSE
15			CEMIP	ENSG00000103888	ENST00000394685	ENSE00003846673	80779370	80779614	1	-1	-1				TRUE		IPR039477, IPR039473, IPR025155, IPR019316	ILEI/PANDER_dom, TMEM2_PANDER-like, WxxW_domain, G8_domain	FALSE	FALSE
15			CEMIP	ENSG00000103888	ENST00000394685	ENSE00001519199	80873538	80873696	2	-1	-1						IPR039477, IPR039473, IPR025155, IPR019316	ILEI/PANDER_dom, TMEM2_PANDER-like, WxxW_domain, G8_domain	FALSE	FALSE
15	80948797	80948924	CEMIP	ENSG00000103888	ENST00000394685	ENSE00003850583	80948797	80951771	30	1	-1						IPR039477, IPR039473, IPR025155, IPR019316	ILEI/PANDER_dom, TMEM2_PANDER-like, WxxW_domain, G8_domain	FALSE	FALSE
15			RPAP1	ENSG00000103932	ENST00000304330	ENSE00002627228	41544219	41544257	1	-1	-1				TRUE		IPR039913, IPR013930	RPAP1/Rba50, RNA_pol_II_AP1_N	FALSE	FALSE
15	41536945	41537125	RPAP1	ENSG00000103932	ENST00000304330	ENSE00000676726	41536945	41537201	2	-1	1						IPR039913, IPR013930	RPAP1/Rba50, RNA_pol_II_AP1_N	FALSE	FALSE
15	41536501	41536649	RPAP1	ENSG00000103932	ENST00000304330	ENSE00001152548	41536501	41536649	3	1	0						IPR039913, IPR013930	RPAP1/Rba50, RNA_pol_II_AP1_N	FALSE	FALSE
15	41536129	41536218	RPAP1	ENSG00000103932	ENST00000304330	ENSE00000676724	41536129	41536218	4	0	0	TRUE					IPR039913, IPR013930	RPAP1/Rba50, RNA_pol_II_AP1_N	FALSE	FALSE
15	41535512	41535632	RPAP1	ENSG00000103932	ENST00000304330	ENSE00003788199	41535512	41535632	5	0	1						IPR039913, IPR013930	RPAP1/Rba50, RNA_pol_II_AP1_N	FALSE	FALSE
15	41534714	41534935	RPAP1	ENSG00000103932	ENST00000304330	ENSE00001152542	41534714	41534935	6	1	1		TRUE				IPR039913, IPR013930	RPAP1/Rba50, RNA_pol_II_AP1_N	FALSE	FALSE
15	41531023	41531202	RPAP1	ENSG00000103932	ENST00000304330	ENSE00003487623	41531023	41531202	7	1	1		TRUE				IPR039913, IPR013930	RPAP1/Rba50, RNA_pol_II_AP1_N	FALSE	FALSE
15	41529864	41529979	RPAP1	ENSG00000103932	ENST00000304330	ENSE00003653294	41529864	41529979	8	1	0						IPR039913, IPR013930	RPAP1/Rba50, RNA_pol_II_AP1_N	FALSE	FALSE
15	41529470	41529568	RPAP1	ENSG00000103932	ENST00000304330	ENSE00003607851	41529470	41529568	9	0	0	TRUE					IPR039913, IPR013930	RPAP1/Rba50, RNA_pol_II_AP1_N	FALSE	FALSE
15	41528235	41528336	RPAP1	ENSG00000103932	ENST00000304330	ENSE00003522540	41528235	41528336	10	0	0	TRUE					IPR039913, IPR013930	RPAP1/Rba50, RNA_pol_II_AP1_N	FALSE	FALSE
15	41527860	41528027	RPAP1	ENSG00000103932	ENST00000304330	ENSE00000676714	41527860	41528027	11	0	0	TRUE					IPR039913, IPR013930	RPAP1/Rba50, RNA_pol_II_AP1_N	FALSE	FALSE
15	41527423	41527605	RPAP1	ENSG00000103932	ENST00000304330	ENSE00000676711	41527423	41527605	12	0	0	TRUE					IPR039913, IPR013930	RPAP1/Rba50, RNA_pol_II_AP1_N	FALSE	FALSE
15	41527167	41527301	RPAP1	ENSG00000103932	ENST00000304330	ENSE00001206125	41527167	41527301	13	0	0	TRUE					IPR039913, IPR013930	RPAP1/Rba50, RNA_pol_II_AP1_N	FALSE	FALSE
15	41526898	41527068	RPAP1	ENSG00000103932	ENST00000304330	ENSE00001206176	41526898	41527068	14	0	0	TRUE					IPR039913, IPR013930	RPAP1/Rba50, RNA_pol_II_AP1_N	FALSE	FALSE
15	41524991	41525148	RPAP1	ENSG00000103932	ENST00000304330	ENSE00000931039	41524991	41525148	15	0	2						IPR039913, IPR013930	RPAP1/Rba50, RNA_pol_II_AP1_N	FALSE	FALSE
15	41524096	41524254	RPAP1	ENSG00000103932	ENST00000304330	ENSE00003664868	41524096	41524254	16	2	2			TRUE			IPR039913, IPR013930	RPAP1/Rba50, RNA_pol_II_AP1_N	FALSE	FALSE
15	41523771	41523972	RPAP1	ENSG00000103932	ENST00000304330	ENSE00000676700	41523771	41523972	17	2	0						IPR039913, IPR013930	RPAP1/Rba50, RNA_pol_II_AP1_N	FALSE	FALSE
15	41523245	41523354	RPAP1	ENSG00000103932	ENST00000304330	ENSE00003539757	41523245	41523354	18	0	2						IPR039913, IPR013930	RPAP1/Rba50, RNA_pol_II_AP1_N	FALSE	FALSE
15	41522765	41522960	RPAP1	ENSG00000103932	ENST00000304330	ENSE00000884062	41522765	41522960	19	2	0						IPR039913, IPR013930	RPAP1/Rba50, RNA_pol_II_AP1_N	FALSE	FALSE
15	41522098	41522250	RPAP1	ENSG00000103932	ENST00000304330	ENSE00003674625	41522098	41522250	20	0	0	TRUE					IPR039913, IPR013930	RPAP1/Rba50, RNA_pol_II_AP1_N	FALSE	FALSE
15	41521738	41521880	RPAP1	ENSG00000103932	ENST00000304330	ENSE00003527930	41521738	41521880	21	0	2						IPR039913, IPR013930	RPAP1/Rba50, RNA_pol_II_AP1_N	FALSE	FALSE
15	41520391	41521147	RPAP1	ENSG00000103932	ENST00000304330	ENSE00003504096	41520391	41521147	22	2	0						IPR039913, IPR013930	RPAP1/Rba50, RNA_pol_II_AP1_N	FALSE	FALSE
15	41518006	41518182	RPAP1	ENSG00000103932	ENST00000304330	ENSE00003691075	41518006	41518182	23	0	0	TRUE					IPR039913, IPR013930	RPAP1/Rba50, RNA_pol_II_AP1_N	FALSE	FALSE
15	41517798	41517857	RPAP1	ENSG00000103932	ENST00000304330	ENSE00003591135	41517798	41517857	24	0	0	TRUE					IPR039913, IPR013930	RPAP1/Rba50, RNA_pol_II_AP1_N	FALSE	FALSE
15	41517542	41517691	RPAP1	ENSG00000103932	ENST00000304330	ENSE00003671207	41517176	41517691	25	0	-1						IPR039913, IPR013930	RPAP1/Rba50, RNA_pol_II_AP1_N	FALSE	FALSE
15	41518006	41518182	RPAP1	ENSG00000103932	ENST00000561603	ENSE00003588849	41518006	41518182	22	2	2						IPR039913, IPR013930	RPAP1/Rba50, RNA_pol_II_AP1_N	FALSE	FALSE
15	41517798	41517857	RPAP1	ENSG00000103932	ENST00000561603	ENSE00003648375	41517798	41517857	23	2	2			TRUE			IPR039913, IPR013930	RPAP1/Rba50, RNA_pol_II_AP1_N	FALSE	FALSE
15	41517580	41517691	RPAP1	ENSG00000103932	ENST00000561603	ENSE00003552502	41517176	41517691	24	2	-1						IPR039913, IPR013930	RPAP1/Rba50, RNA_pol_II_AP1_N	FALSE	FALSE
15			RPAP1	ENSG00000103932	ENST00000562303	ENSE00002615843	41544219	41544245	1	-1	-1
15	41520238	41521147	RPAP1	ENSG00000103932	ENST00000562303	ENSE00002590889	41519596	41521147	22	2	-1
15			RPAP1	ENSG00000103932	ENST00000562303	ENSE00002614686	41517798	41518488	23	-1	-1				TRUE
15			RPAP1	ENSG00000103932	ENST00000562303	ENSE00002592230	41517179	41517691	24	-1	-1
15	41526898	41526970	RPAP1	ENSG00000103932	ENST00000565035	ENSE00002624542	41526898	41526970	1	0	1
15	41524991	41525165	RPAP1	ENSG00000103932	ENST00000565035	ENSE00002582266	41524991	41525165	2	1	2
15	41523779	41523972	RPAP1	ENSG00000103932	ENST00000565035	ENSE00002577643	41523779	41523972	4	2	1
15			RPAP1	ENSG00000103932	ENST00000566863	ENSE00002579859	41544187	41544269	1	-1	-1
15	41536163	41536218	RPAP1	ENSG00000103932	ENST00000566863	ENSE00002611029	41536163	41536218	4	0	2
15			RPAP1	ENSG00000103932	ENST00000567866	ENSE00002615869	41543913	41544250	1	-1	-1
15	82952531	82952535	HOMER2	ENSG00000103942	ENST00000304231	ENSE00002568521	82952531	82952728	1	-1	2						IPR011993	PH-like_dom_sf	FALSE	FALSE
15	82892685	82892841	HOMER2	ENSG00000103942	ENST00000304231	ENSE00003559235	82892685	82892841	2	2	0						IPR011993	PH-like_dom_sf	FALSE	FALSE
15	82875273	82875404	HOMER2	ENSG00000103942	ENST00000304231	ENSE00003551318	82875273	82875404	3	0	0	TRUE					IPR011993	PH-like_dom_sf	FALSE	FALSE
15	82864167	82864259	HOMER2	ENSG00000103942	ENST00000304231	ENSE00003606019	82864167	82864259	4	0	0	TRUE					IPR011993	PH-like_dom_sf	FALSE	FALSE
15	82859029	82859168	HOMER2	ENSG00000103942	ENST00000304231	ENSE00001159597	82859029	82859168	5	0	2						IPR011993	PH-like_dom_sf	FALSE	FALSE
15	82854644	82854800	HOMER2	ENSG00000103942	ENST00000304231	ENSE00001159560	82854644	82854800	6	2	0						IPR011993	PH-like_dom_sf	FALSE	FALSE
15	82852142	82852252	HOMER2	ENSG00000103942	ENST00000304231	ENSE00001159553	82852142	82852252	7	0	0	TRUE					IPR011993	PH-like_dom_sf	FALSE	FALSE
15	82851151	82851231	HOMER2	ENSG00000103942	ENST00000304231	ENSE00003687759	82851151	82851231	8	0	0	TRUE					IPR011993	PH-like_dom_sf	FALSE	FALSE
15	82849715	82849903	HOMER2	ENSG00000103942	ENST00000304231	ENSE00002575475	82848983	82849903	9	0	-1						IPR011993	PH-like_dom_sf	FALSE	FALSE
15	82952531	82952535	HOMER2	ENSG00000103942	ENST00000450735	ENSE00001533683	82952531	82952720	1	-1	2						IPR011993	PH-like_dom_sf	FALSE	FALSE
15	82859029	82859135	HOMER2	ENSG00000103942	ENST00000450735	ENSE00003532415	82859029	82859135	5	0	2						IPR011993	PH-like_dom_sf	FALSE	FALSE
15	41972259	41972494	EHD4	ENSG00000103966	ENST00000220325	ENSE00001107320	41972259	41972557	1	-1	2						IPR040990, IPR031692, IPR030381, IPR029952, IPR027417, IPR022812, IPR018247, IPR011992, IPR002048	DUF5600, EHD_N, G_DYNAMIN_dom, EHD4, P-loop_NTPase, Dynamin_SF, EF_Hand_1_Ca_BS, EF-hand-dom_pair, EF_hand_dom	FALSE	FALSE
15	41953764	41953940	EHD4	ENSG00000103966	ENST00000220325	ENSE00003684419	41953764	41953940	2	2	2			TRUE			IPR040990, IPR031692, IPR030381, IPR029952, IPR027417, IPR022812, IPR018247, IPR011992, IPR002048	DUF5600, EHD_N, G_DYNAMIN_dom, EHD4, P-loop_NTPase, Dynamin_SF, EF_Hand_1_Ca_BS, EF-hand-dom_pair, EF_hand_dom	FALSE	FALSE
15	41943067	41943164	EHD4	ENSG00000103966	ENST00000220325	ENSE00000677777	41943067	41943164	3	2	1						IPR040990, IPR031692, IPR030381, IPR029952, IPR027417, IPR022812, IPR018247, IPR011992, IPR002048	DUF5600, EHD_N, G_DYNAMIN_dom, EHD4, P-loop_NTPase, Dynamin_SF, EF_Hand_1_Ca_BS, EF-hand-dom_pair, EF_hand_dom	FALSE	FALSE
15	41919210	41919622	EHD4	ENSG00000103966	ENST00000220325	ENSE00001277799	41919210	41919622	4	1	0						IPR040990, IPR031692, IPR030381, IPR029952, IPR027417, IPR022812, IPR018247, IPR011992, IPR002048	DUF5600, EHD_N, G_DYNAMIN_dom, EHD4, P-loop_NTPase, Dynamin_SF, EF_Hand_1_Ca_BS, EF-hand-dom_pair, EF_hand_dom	FALSE	FALSE
15	41909699	41909863	EHD4	ENSG00000103966	ENST00000220325	ENSE00000677684	41909699	41909863	5	0	0	TRUE					IPR040990, IPR031692, IPR030381, IPR029952, IPR027417, IPR022812, IPR018247, IPR011992, IPR002048	DUF5600, EHD_N, G_DYNAMIN_dom, EHD4, P-loop_NTPase, Dynamin_SF, EF_Hand_1_Ca_BS, EF-hand-dom_pair, EF_hand_dom	FALSE	FALSE
15	41900645	41901181	EHD4	ENSG00000103966	ENST00000220325	ENSE00000391391	41895933	41901181	6	0	-1						IPR040990, IPR031692, IPR030381, IPR029952, IPR027417, IPR022812, IPR018247, IPR011992, IPR002048	DUF5600, EHD_N, G_DYNAMIN_dom, EHD4, P-loop_NTPase, Dynamin_SF, EF_Hand_1_Ca_BS, EF-hand-dom_pair, EF_hand_dom	FALSE	FALSE
15	42273255	42273398	TMEM87A	ENSG00000103978	ENST00000307216	ENSE00002607604	42273255	42273436	1	-1	0
15	42272063	42272123	TMEM87A	ENSG00000103978	ENST00000307216	ENSE00003562384	42272063	42272123	2	0	1
15	42267947	42268032	TMEM87A	ENSG00000103978	ENST00000307216	ENSE00003462071	42267947	42268032	3	1	0
15	42264090	42264203	TMEM87A	ENSG00000103978	ENST00000307216	ENSE00003573224	42264090	42264203	4	0	0	TRUE
15	42261196	42261249	TMEM87A	ENSG00000103978	ENST00000307216	ENSE00003665550	42261196	42261249	5	0	0	TRUE
15	42260958	42261002	TMEM87A	ENSG00000103978	ENST00000307216	ENSE00003642938	42260958	42261002	6	0	0	TRUE
15	42258949	42258990	TMEM87A	ENSG00000103978	ENST00000307216	ENSE00001259448	42257935	42258990	7	0	-1
15	42273255	42273398	TMEM87A	ENSG00000103978	ENST00000389834	ENSE00000931124	42273255	42273433	1	-1	0
15	42244050	42244167	TMEM87A	ENSG00000103978	ENST00000389834	ENSE00003663804	42244050	42244167	7	0	1
15	42239670	42239731	TMEM87A	ENSG00000103978	ENST00000389834	ENSE00003632590	42239670	42239731	8	1	0
15	42237432	42237615	TMEM87A	ENSG00000103978	ENST00000389834	ENSE00003645378	42237432	42237615	9	0	1
15	42236320	42236419	TMEM87A	ENSG00000103978	ENST00000389834	ENSE00003680487	42236320	42236419	10	1	2
15	42233213	42233306	TMEM87A	ENSG00000103978	ENST00000389834	ENSE00003594699	42233213	42233306	11	2	0
15	42231192	42231260	TMEM87A	ENSG00000103978	ENST00000389834	ENSE00003629839	42231192	42231260	12	0	0	TRUE
15	42228712	42228820	TMEM87A	ENSG00000103978	ENST00000389834	ENSE00003470800	42228712	42228820	13	0	1
15	42227711	42227769	TMEM87A	ENSG00000103978	ENST00000389834	ENSE00003479116	42227711	42227769	14	1	0
15	42226806	42226909	TMEM87A	ENSG00000103978	ENST00000389834	ENSE00000884117	42226806	42226909	15	0	2
15	42220062	42220135	TMEM87A	ENSG00000103978	ENST00000389834	ENSE00000678408	42220062	42220135	16	2	1
15	42219581	42219642	TMEM87A	ENSG00000103978	ENST00000389834	ENSE00000678369	42219581	42219642	17	1	0
15	42218323	42218378	TMEM87A	ENSG00000103978	ENST00000389834	ENSE00001107516	42218323	42218378	18	0	2
15	42217803	42217833	TMEM87A	ENSG00000103978	ENST00000389834	ENSE00001107521	42217803	42217833	19	2	0
15	42211708	42211749	TMEM87A	ENSG00000103978	ENST00000389834	ENSE00001107533	42210447	42211749	20	0	-1
15	42273255	42273276	TMEM87A	ENSG00000103978	ENST00000448392	ENSE00001559159	42273255	42273584	1	-1	1
15	42211708	42211749	TMEM87A	ENSG00000103978	ENST00000448392	ENSE00001687323	42210452	42211749	19	0	-1
15			TMEM87A	ENSG00000103978	ENST00000561578	ENSE00002584763	42271555	42271601	1	-1	-1				TRUE
15	42261196	42261231	TMEM87A	ENSG00000103978	ENST00000561578	ENSE00003686800	42261196	42261249	4	-1	0
15	42239668	42239731	TMEM87A	ENSG00000103978	ENST00000561578	ENSE00002619637	42239668	42239731	7	1	2
15			TMEM87A	ENSG00000103978	ENST00000563371	ENSE00002589829	42272889	42273023	1	-1	-1
15			TMEM87A	ENSG00000103978	ENST00000563371	ENSE00002621328	42262123	42262243	5	-1	-1
15	42237545	42237615	TMEM87A	ENSG00000103978	ENST00000563371	ENSE00002579628	42237545	42237615	10	0	2
15	42237432	42237475	TMEM87A	ENSG00000103978	ENST00000566014	ENSE00002584893	42237432	42237475	1	2	1
15	42231844	42231915	TMEM87A	ENSG00000103978	ENST00000566014	ENSE00002606261	42231844	42231915	4	0	0
15	42226805	42226909	TMEM87A	ENSG00000103978	ENST00000566014	ENSE00002575824	42226805	42226909	7	0	0
15			TMEM87A	ENSG00000103978	ENST00000568400	ENSE00002579902	42272963	42273078	1	-1	-1
15			TMEM87A	ENSG00000103978	ENST00000568400	ENSE00003534943	42272063	42272123	2	-1	-1				TRUE
15			TMEM87A	ENSG00000103978	ENST00000568400	ENSE00003622202	42267947	42268032	3	-1	-1				TRUE
15			TMEM87A	ENSG00000103978	ENST00000568400	ENSE00003671489	42264090	42264203	4	-1	-1
15	42236355	42236419	TMEM87A	ENSG00000103978	ENST00000568400	ENSE00002579245	42236355	42236419	10	1	0
15	42456958	42457205	ZNF106	ENSG00000103994	ENST00000263805	ENSE00002323335	42456958	42457532	1	-1	2						IPR042622, IPR036322, IPR017986, IPR015943, IPR013087	Znf106, WD40_repeat_dom_sf, WD40_repeat_dom, WD40/YVTN_repeat-like_dom_sf, Znf_C2H2_type	FALSE	FALSE
15	42449771	42451954	ZNF106	ENSG00000103994	ENST00000263805	ENSE00003679571	42449771	42451954	2	2	2			TRUE			IPR042622, IPR036322, IPR017986, IPR015943, IPR013087	Znf106, WD40_repeat_dom_sf, WD40_repeat_dom, WD40/YVTN_repeat-like_dom_sf, Znf_C2H2_type	FALSE	FALSE
15	42448072	42448705	ZNF106	ENSG00000103994	ENST00000263805	ENSE00003641459	42448072	42448705	3	2	0						IPR042622, IPR036322, IPR017986, IPR015943, IPR013087	Znf106, WD40_repeat_dom_sf, WD40_repeat_dom, WD40/YVTN_repeat-like_dom_sf, Znf_C2H2_type	FALSE	FALSE
15	42446589	42446658	ZNF106	ENSG00000103994	ENST00000263805	ENSE00000931135	42446589	42446658	4	0	1						IPR042622, IPR036322, IPR017986, IPR015943, IPR013087	Znf106, WD40_repeat_dom_sf, WD40_repeat_dom, WD40/YVTN_repeat-like_dom_sf, Znf_C2H2_type	FALSE	FALSE
15	42444827	42444981	ZNF106	ENSG00000103994	ENST00000263805	ENSE00003698266	42444827	42444981	5	1	0						IPR042622, IPR036322, IPR017986, IPR015943, IPR013087	Znf106, WD40_repeat_dom_sf, WD40_repeat_dom, WD40/YVTN_repeat-like_dom_sf, Znf_C2H2_type	FALSE	FALSE
15	42444202	42444262	ZNF106	ENSG00000103994	ENST00000263805	ENSE00003697191	42444202	42444262	6	0	1						IPR042622, IPR036322, IPR017986, IPR015943, IPR013087	Znf106, WD40_repeat_dom_sf, WD40_repeat_dom, WD40/YVTN_repeat-like_dom_sf, Znf_C2H2_type	FALSE	FALSE
15	42442073	42442414	ZNF106	ENSG00000103994	ENST00000263805	ENSE00000931132	42442073	42442414	7	1	1		TRUE				IPR042622, IPR036322, IPR017986, IPR015943, IPR013087	Znf106, WD40_repeat_dom_sf, WD40_repeat_dom, WD40/YVTN_repeat-like_dom_sf, Znf_C2H2_type	FALSE	FALSE
15	42439033	42439813	ZNF106	ENSG00000103994	ENST00000263805	ENSE00001232049	42439033	42439813	8	1	2						IPR042622, IPR036322, IPR017986, IPR015943, IPR013087	Znf106, WD40_repeat_dom_sf, WD40_repeat_dom, WD40/YVTN_repeat-like_dom_sf, Znf_C2H2_type	FALSE	FALSE
15	42438612	42438667	ZNF106	ENSG00000103994	ENST00000263805	ENSE00000931130	42438612	42438667	9	2	1						IPR042622, IPR036322, IPR017986, IPR015943, IPR013087	Znf106, WD40_repeat_dom_sf, WD40_repeat_dom, WD40/YVTN_repeat-like_dom_sf, Znf_C2H2_type	FALSE	FALSE
15	42437232	42437377	ZNF106	ENSG00000103994	ENST00000263805	ENSE00000931129	42437232	42437377	10	1	0						IPR042622, IPR036322, IPR017986, IPR015943, IPR013087	Znf106, WD40_repeat_dom_sf, WD40_repeat_dom, WD40/YVTN_repeat-like_dom_sf, Znf_C2H2_type	FALSE	FALSE
15	42435384	42435518	ZNF106	ENSG00000103994	ENST00000263805	ENSE00000884128	42435384	42435518	11	0	0	TRUE					IPR042622, IPR036322, IPR017986, IPR015943, IPR013087	Znf106, WD40_repeat_dom_sf, WD40_repeat_dom, WD40/YVTN_repeat-like_dom_sf, Znf_C2H2_type	FALSE	FALSE
15	42428018	42428134	ZNF106	ENSG00000103994	ENST00000263805	ENSE00000679055	42428018	42428134	12	0	0	TRUE					IPR042622, IPR036322, IPR017986, IPR015943, IPR013087	Znf106, WD40_repeat_dom_sf, WD40_repeat_dom, WD40/YVTN_repeat-like_dom_sf, Znf_C2H2_type	FALSE	FALSE
15	42424834	42425025	ZNF106	ENSG00000103994	ENST00000263805	ENSE00003597018	42424834	42425025	13	0	0	TRUE					IPR042622, IPR036322, IPR017986, IPR015943, IPR013087	Znf106, WD40_repeat_dom_sf, WD40_repeat_dom, WD40/YVTN_repeat-like_dom_sf, Znf_C2H2_type	FALSE	FALSE
15	42423998	42424060	ZNF106	ENSG00000103994	ENST00000263805	ENSE00003510480	42423998	42424060	14	0	0	TRUE					IPR042622, IPR036322, IPR017986, IPR015943, IPR013087	Znf106, WD40_repeat_dom_sf, WD40_repeat_dom, WD40/YVTN_repeat-like_dom_sf, Znf_C2H2_type	FALSE	FALSE
15	42422501	42422620	ZNF106	ENSG00000103994	ENST00000263805	ENSE00003638668	42422501	42422620	15	0	0	TRUE					IPR042622, IPR036322, IPR017986, IPR015943, IPR013087	Znf106, WD40_repeat_dom_sf, WD40_repeat_dom, WD40/YVTN_repeat-like_dom_sf, Znf_C2H2_type	FALSE	FALSE
15	42421917	42421988	ZNF106	ENSG00000103994	ENST00000263805	ENSE00003629939	42421917	42421988	16	0	0	TRUE					IPR042622, IPR036322, IPR017986, IPR015943, IPR013087	Znf106, WD40_repeat_dom_sf, WD40_repeat_dom, WD40/YVTN_repeat-like_dom_sf, Znf_C2H2_type	FALSE	FALSE
15	42421061	42421132	ZNF106	ENSG00000103994	ENST00000263805	ENSE00003472556	42421061	42421132	17	0	0	TRUE					IPR042622, IPR036322, IPR017986, IPR015943, IPR013087	Znf106, WD40_repeat_dom_sf, WD40_repeat_dom, WD40/YVTN_repeat-like_dom_sf, Znf_C2H2_type	FALSE	FALSE
15	42417805	42417951	ZNF106	ENSG00000103994	ENST00000263805	ENSE00000679046	42417805	42417951	18	0	0	TRUE					IPR042622, IPR036322, IPR017986, IPR015943, IPR013087	Znf106, WD40_repeat_dom_sf, WD40_repeat_dom, WD40/YVTN_repeat-like_dom_sf, Znf_C2H2_type	FALSE	FALSE
15	42417304	42417360	ZNF106	ENSG00000103994	ENST00000263805	ENSE00001342840	42412823	42417360	19	0	-1						IPR042622, IPR036322, IPR017986, IPR015943, IPR013087	Znf106, WD40_repeat_dom_sf, WD40_repeat_dom, WD40/YVTN_repeat-like_dom_sf, Znf_C2H2_type	FALSE	FALSE
15			ZNF106	ENSG00000103994	ENST00000564754	ENSE00002608885	42490980	42491141	1	-1	-1				TRUE		IPR042622, IPR036322, IPR017986, IPR015943, IPR013087	Znf106, WD40_repeat_dom_sf, WD40_repeat_dom, WD40/YVTN_repeat-like_dom_sf, Znf_C2H2_type	FALSE	FALSE
15	42472236	42472289	ZNF106	ENSG00000103994	ENST00000564754	ENSE00002215322	42472236	42472321	2	-1	0						IPR042622, IPR036322, IPR017986, IPR015943, IPR013087	Znf106, WD40_repeat_dom_sf, WD40_repeat_dom, WD40/YVTN_repeat-like_dom_sf, Znf_C2H2_type	FALSE	FALSE
15	42466053	42466114	ZNF106	ENSG00000103994	ENST00000564754	ENSE00002274798	42466053	42466114	3	0	2						IPR042622, IPR036322, IPR017986, IPR015943, IPR013087	Znf106, WD40_repeat_dom_sf, WD40_repeat_dom, WD40/YVTN_repeat-like_dom_sf, Znf_C2H2_type	FALSE	FALSE
15	42456958	42457158	ZNF106	ENSG00000103994	ENST00000564754	ENSE00002588520	42456958	42457158	4	2	2						IPR042622, IPR036322, IPR017986, IPR015943, IPR013087	Znf106, WD40_repeat_dom_sf, WD40_repeat_dom, WD40/YVTN_repeat-like_dom_sf, Znf_C2H2_type	FALSE	FALSE
15			ZNF106	ENSG00000103994	ENST00000565380	ENSE00002606986	42490980	42491105	1	-1	-1						IPR042622, IPR036322, IPR017986, IPR015943, IPR013087	Znf106, WD40_repeat_dom_sf, WD40_repeat_dom, WD40/YVTN_repeat-like_dom_sf, Znf_C2H2_type	FALSE	FALSE
15	42417304	42417360	ZNF106	ENSG00000103994	ENST00000565380	ENSE00002605887	42415121	42417360	20	0	-1						IPR042622, IPR036322, IPR017986, IPR015943, IPR013087	Znf106, WD40_repeat_dom_sf, WD40_repeat_dom, WD40/YVTN_repeat-like_dom_sf, Znf_C2H2_type	FALSE	FALSE
15	42448072	42448298	ZNF106	ENSG00000103994	ENST00000565500	ENSE00002597198	42448072	42448298	1	1	0						IPR042622, IPR036322, IPR017986, IPR015943, IPR013087	Znf106, WD40_repeat_dom_sf, WD40_repeat_dom, WD40/YVTN_repeat-like_dom_sf, Znf_C2H2_type	FALSE	FALSE
15	42439033	42439552	ZNF106	ENSG00000103994	ENST00000565500	ENSE00002602752	42439033	42439552	6	1	2						IPR042622, IPR036322, IPR017986, IPR015943, IPR013087	Znf106, WD40_repeat_dom_sf, WD40_repeat_dom, WD40/YVTN_repeat-like_dom_sf, Znf_C2H2_type	FALSE	FALSE
15	42417304	42417360	ZNF106	ENSG00000103994	ENST00000565500	ENSE00002581501	42415123	42417360	17	0	-1						IPR042622, IPR036322, IPR017986, IPR015943, IPR013087	Znf106, WD40_repeat_dom_sf, WD40_repeat_dom, WD40/YVTN_repeat-like_dom_sf, Znf_C2H2_type	FALSE	FALSE
15			ZNF106	ENSG00000103994	ENST00000565611	ENSE00002626594	42457217	42457513	1	-1	-1				TRUE		IPR042622, IPR036322, IPR017986, IPR015943, IPR013087	Znf106, WD40_repeat_dom_sf, WD40_repeat_dom, WD40/YVTN_repeat-like_dom_sf, Znf_C2H2_type	FALSE	FALSE
15	42448072	42448692	ZNF106	ENSG00000103994	ENST00000565611	ENSE00003481977	42448072	42448705	2	-1	0						IPR042622, IPR036322, IPR017986, IPR015943, IPR013087	Znf106, WD40_repeat_dom_sf, WD40_repeat_dom, WD40/YVTN_repeat-like_dom_sf, Znf_C2H2_type	FALSE	FALSE
15	42417304	42417360	ZNF106	ENSG00000103994	ENST00000565611	ENSE00002630076	42415740	42417360	18	0	-1						IPR042622, IPR036322, IPR017986, IPR015943, IPR013087	Znf106, WD40_repeat_dom_sf, WD40_repeat_dom, WD40/YVTN_repeat-like_dom_sf, Znf_C2H2_type	FALSE	FALSE
15			ZNF106	ENSG00000103994	ENST00000565948	ENSE00002630542	42457217	42457556	1	-1	-1				TRUE
15	42449771	42451551	ZNF106	ENSG00000103994	ENST00000565948	ENSE00003516857	42449771	42451954	2	-1	2
15	42446626	42446658	ZNF106	ENSG00000103994	ENST00000565948	ENSE00002619035	42446626	42446658	4	0	0
15			ZNF106	ENSG00000103994	ENST00000567041	ENSE00002617251	42490329	42490410	1	-1	-1						IPR042622, IPR036236	Znf106, Znf_C2H2_sf	FALSE	FALSE
15	42451667	42451954	ZNF106	ENSG00000103994	ENST00000567041	ENSE00002620758	42451667	42451954	5	2	2						IPR042622, IPR036236	Znf106, Znf_C2H2_sf	FALSE	FALSE
15	42446589	42446598	ZNF106	ENSG00000103994	ENST00000567772	ENSE00002605696	42446589	42446598	1	0	1
15	42442065	42442414	ZNF106	ENSG00000103994	ENST00000567772	ENSE00002606729	42441741	42442414	4	1	-1
15	42428018	42428104	ZNF106	ENSG00000103994	ENST00000569648	ENSE00002622578	42428018	42428104	1	0	0						IPR042622, IPR036322, IPR017986, IPR015943	Znf106, WD40_repeat_dom_sf, WD40_repeat_dom, WD40/YVTN_repeat-like_dom_sf	FALSE	FALSE
15	42415429	42415476	ZNF106	ENSG00000103994	ENST00000569648	ENSE00002623373	42415295	42415476	7	0	-1						IPR042622, IPR036322, IPR017986, IPR015943	Znf106, WD40_repeat_dom_sf, WD40_repeat_dom, WD40/YVTN_repeat-like_dom_sf	FALSE	FALSE
15			CEP152	ENSG00000103995	ENST00000325747	ENSE00002537574	48810961	48811030	1	-1	-1				TRUE
15	48805563	48805649	CEP152	ENSG00000103995	ENST00000325747	ENSE00003578483	48805563	48805656	2	-1	0
15	48797948	48798051	CEP152	ENSG00000103995	ENST00000325747	ENSE00000931331	48797948	48798051	3	0	2
15	48797661	48797730	CEP152	ENSG00000103995	ENST00000325747	ENSE00000931330	48797661	48797730	4	2	0
15	48796010	48796160	CEP152	ENSG00000103995	ENST00000325747	ENSE00000931329	48796010	48796160	5	0	1
15	48793321	48793461	CEP152	ENSG00000103995	ENST00000325747	ENSE00000931328	48793321	48793461	6	1	1		TRUE
15	48791237	48791376	CEP152	ENSG00000103995	ENST00000325747	ENSE00000931327	48791237	48791376	7	1	0
15	48788801	48789001	CEP152	ENSG00000103995	ENST00000325747	ENSE00003549989	48788801	48789001	8	0	0	TRUE
15	48783973	48784120	CEP152	ENSG00000103995	ENST00000325747	ENSE00000931325	48783973	48784120	9	0	1
15	48782139	48782230	CEP152	ENSG00000103995	ENST00000325747	ENSE00000931324	48782139	48782230	10	1	0
15	48781196	48781359	CEP152	ENSG00000103995	ENST00000325747	ENSE00000931323	48781196	48781359	11	0	2
15	48772487	48772691	CEP152	ENSG00000103995	ENST00000325747	ENSE00003662003	48772487	48772691	12	2	0
15	48768956	48769081	CEP152	ENSG00000103995	ENST00000325747	ENSE00000931321	48768956	48769081	13	0	0	TRUE
15	48768219	48768328	CEP152	ENSG00000103995	ENST00000325747	ENSE00000931320	48768219	48768328	14	0	2
15	48767335	48767463	CEP152	ENSG00000103995	ENST00000325747	ENSE00000931319	48767335	48767463	15	2	2			TRUE
15	48767060	48767192	CEP152	ENSG00000103995	ENST00000325747	ENSE00000931318	48767060	48767192	16	2	0
15	48762391	48762672	CEP152	ENSG00000103995	ENST00000325747	ENSE00000931317	48762391	48762672	17	0	0	TRUE
15	48760135	48760266	CEP152	ENSG00000103995	ENST00000325747	ENSE00000931316	48760135	48760266	18	0	0	TRUE
15	48755903	48756553	CEP152	ENSG00000103995	ENST00000325747	ENSE00000942133	48755903	48756553	19	0	0	TRUE
15	48752349	48752469	CEP152	ENSG00000103995	ENST00000325747	ENSE00000942134	48752349	48752469	20	0	1
15	48748443	48748610	CEP152	ENSG00000103995	ENST00000325747	ENSE00000942135	48748443	48748610	21	1	1		TRUE
15	48744896	48744992	CEP152	ENSG00000103995	ENST00000325747	ENSE00000942136	48744896	48744992	22	1	2
15	48744240	48744343	CEP152	ENSG00000103995	ENST00000325747	ENSE00000942137	48744240	48744343	23	2	1
15	48741947	48742100	CEP152	ENSG00000103995	ENST00000325747	ENSE00000942138	48741947	48742100	24	1	2
15	48741587	48741704	CEP152	ENSG00000103995	ENST00000325747	ENSE00002554872	48740506	48741704	25	2	-1
15			CEP152	ENSG00000103995	ENST00000380950	ENSE00002553855	48810961	48811069	1	-1	-1
15	48797301	48797579	CEP152	ENSG00000103995	ENST00000380950	ENSE00001486949	48797301	48797579	5	0	0
15	48741601	48741704	CEP152	ENSG00000103995	ENST00000380950	ENSE00002541179	48741601	48741704	26	2	1
15	48738249	48739288	CEP152	ENSG00000103995	ENST00000380950	ENSE00001650594	48737938	48739288	27	1	-1
15			CEP152	ENSG00000103995	ENST00000399334	ENSE00002239366	48810961	48810987	1	-1	-1
15	48738249	48739288	CEP152	ENSG00000103995	ENST00000399334	ENSE00001723557	48738151	48739288	26	1	-1
15			CEP152	ENSG00000103995	ENST00000558591	ENSE00002547941	48810219	48810594	1	-1	-1
15	48797717	48797730	CEP152	ENSG00000103995	ENST00000558591	ENSE00002543334	48797717	48797730	4	2	1
15			CEP152	ENSG00000103995	ENST00000560322	ENSE00002554156	48810961	48811146	1	-1	-1
15	48772515	48772691	CEP152	ENSG00000103995	ENST00000560322	ENSE00002697313	48772515	48772691	13	2	2
15	48741947	48742014	CEP152	ENSG00000103995	ENST00000561245	ENSE00002544350	48741947	48742014	1	0	2
15	48741631	48741704	CEP152	ENSG00000103995	ENST00000561245	ENSE00002539992	48741631	48741704	2	2	1
15	48717117	48717169	CEP152	ENSG00000103995	ENST00000561245	ENSE00002537497	48717018	48717169	3	1	-1
15			CEP152	ENSG00000103995	ENST00000561245	ENSE00002541240	48712928	48713210	4	-1	-1
15			ATP8B4	ENSG00000104043	ENST00000284509	ENSE00001410822	50119123	50119233	1	-1	-1				TRUE		IPR036412, IPR032631, IPR032630, IPR030348, IPR023299, IPR023298, IPR023214, IPR018303, IPR008250, IPR006539	HAD-like_sf, P-type_ATPase_N, P_typ_ATPase_c, ATP8B4, ATPase_P-typ_cyto_dom_N, ATPase_P-typ_TM_dom_sf, HAD_sf, ATPase_P-typ_P_site, ATPase_P-typ_transduc_dom_A_sf, P-type_ATPase_IV	FALSE	FALSE
15	50106939	50106966	ATP8B4	ENSG00000104043	ENST00000284509	ENSE00001409398	50106939	50107008	2	-1	1						IPR036412, IPR032631, IPR032630, IPR030348, IPR023299, IPR023298, IPR023214, IPR018303, IPR008250, IPR006539	HAD-like_sf, P-type_ATPase_N, P_typ_ATPase_c, ATP8B4, ATPase_P-typ_cyto_dom_N, ATPase_P-typ_TM_dom_sf, HAD_sf, ATPase_P-typ_P_site, ATPase_P-typ_transduc_dom_A_sf, P-type_ATPase_IV	FALSE	FALSE
15	50074127	50074185	ATP8B4	ENSG00000104043	ENST00000284509	ENSE00001335315	50074127	50074185	3	1	0						IPR036412, IPR032631, IPR032630, IPR030348, IPR023299, IPR023298, IPR023214, IPR018303, IPR008250, IPR006539	HAD-like_sf, P-type_ATPase_N, P_typ_ATPase_c, ATP8B4, ATPase_P-typ_cyto_dom_N, ATPase_P-typ_TM_dom_sf, HAD_sf, ATPase_P-typ_P_site, ATPase_P-typ_transduc_dom_A_sf, P-type_ATPase_IV	FALSE	FALSE
15	50047351	50047464	ATP8B4	ENSG00000104043	ENST00000284509	ENSE00001015182	50047351	50047464	4	0	0	TRUE					IPR036412, IPR032631, IPR032630, IPR030348, IPR023299, IPR023298, IPR023214, IPR018303, IPR008250, IPR006539	HAD-like_sf, P-type_ATPase_N, P_typ_ATPase_c, ATP8B4, ATPase_P-typ_cyto_dom_N, ATPase_P-typ_TM_dom_sf, HAD_sf, ATPase_P-typ_P_site, ATPase_P-typ_transduc_dom_A_sf, P-type_ATPase_IV	FALSE	FALSE
15	50044594	50044692	ATP8B4	ENSG00000104043	ENST00000284509	ENSE00001015187	50044594	50044692	5	0	0	TRUE					IPR036412, IPR032631, IPR032630, IPR030348, IPR023299, IPR023298, IPR023214, IPR018303, IPR008250, IPR006539	HAD-like_sf, P-type_ATPase_N, P_typ_ATPase_c, ATP8B4, ATPase_P-typ_cyto_dom_N, ATPase_P-typ_TM_dom_sf, HAD_sf, ATPase_P-typ_P_site, ATPase_P-typ_transduc_dom_A_sf, P-type_ATPase_IV	FALSE	FALSE
15	50038768	50038829	ATP8B4	ENSG00000104043	ENST00000284509	ENSE00003458760	50038768	50038829	6	0	2						IPR036412, IPR032631, IPR032630, IPR030348, IPR023299, IPR023298, IPR023214, IPR018303, IPR008250, IPR006539	HAD-like_sf, P-type_ATPase_N, P_typ_ATPase_c, ATP8B4, ATPase_P-typ_cyto_dom_N, ATPase_P-typ_TM_dom_sf, HAD_sf, ATPase_P-typ_P_site, ATPase_P-typ_transduc_dom_A_sf, P-type_ATPase_IV	FALSE	FALSE
15	50010845	50010917	ATP8B4	ENSG00000104043	ENST00000284509	ENSE00003677893	50010845	50010917	7	2	0						IPR036412, IPR032631, IPR032630, IPR030348, IPR023299, IPR023298, IPR023214, IPR018303, IPR008250, IPR006539	HAD-like_sf, P-type_ATPase_N, P_typ_ATPase_c, ATP8B4, ATPase_P-typ_cyto_dom_N, ATPase_P-typ_TM_dom_sf, HAD_sf, ATPase_P-typ_P_site, ATPase_P-typ_transduc_dom_A_sf, P-type_ATPase_IV	FALSE	FALSE
15	50002153	50002223	ATP8B4	ENSG00000104043	ENST00000284509	ENSE00003462316	50002153	50002223	8	0	2						IPR036412, IPR032631, IPR032630, IPR030348, IPR023299, IPR023298, IPR023214, IPR018303, IPR008250, IPR006539	HAD-like_sf, P-type_ATPase_N, P_typ_ATPase_c, ATP8B4, ATPase_P-typ_cyto_dom_N, ATPase_P-typ_TM_dom_sf, HAD_sf, ATPase_P-typ_P_site, ATPase_P-typ_transduc_dom_A_sf, P-type_ATPase_IV	FALSE	FALSE
15	49996677	49996759	ATP8B4	ENSG00000104043	ENST00000284509	ENSE00003676761	49996677	49996759	9	2	1						IPR036412, IPR032631, IPR032630, IPR030348, IPR023299, IPR023298, IPR023214, IPR018303, IPR008250, IPR006539	HAD-like_sf, P-type_ATPase_N, P_typ_ATPase_c, ATP8B4, ATPase_P-typ_cyto_dom_N, ATPase_P-typ_TM_dom_sf, HAD_sf, ATPase_P-typ_P_site, ATPase_P-typ_transduc_dom_A_sf, P-type_ATPase_IV	FALSE	FALSE
15	49987391	49987549	ATP8B4	ENSG00000104043	ENST00000284509	ENSE00003601952	49987391	49987549	10	1	1		TRUE				IPR036412, IPR032631, IPR032630, IPR030348, IPR023299, IPR023298, IPR023214, IPR018303, IPR008250, IPR006539	HAD-like_sf, P-type_ATPase_N, P_typ_ATPase_c, ATP8B4, ATPase_P-typ_cyto_dom_N, ATPase_P-typ_TM_dom_sf, HAD_sf, ATPase_P-typ_P_site, ATPase_P-typ_transduc_dom_A_sf, P-type_ATPase_IV	FALSE	FALSE
15	49981206	49981294	ATP8B4	ENSG00000104043	ENST00000284509	ENSE00003529878	49981206	49981294	11	1	0						IPR036412, IPR032631, IPR032630, IPR030348, IPR023299, IPR023298, IPR023214, IPR018303, IPR008250, IPR006539	HAD-like_sf, P-type_ATPase_N, P_typ_ATPase_c, ATP8B4, ATPase_P-typ_cyto_dom_N, ATPase_P-typ_TM_dom_sf, HAD_sf, ATPase_P-typ_P_site, ATPase_P-typ_transduc_dom_A_sf, P-type_ATPase_IV	FALSE	FALSE
15	49979617	49979813	ATP8B4	ENSG00000104043	ENST00000284509	ENSE00003514055	49979617	49979813	12	0	2						IPR036412, IPR032631, IPR032630, IPR030348, IPR023299, IPR023298, IPR023214, IPR018303, IPR008250, IPR006539	HAD-like_sf, P-type_ATPase_N, P_typ_ATPase_c, ATP8B4, ATPase_P-typ_cyto_dom_N, ATPase_P-typ_TM_dom_sf, HAD_sf, ATPase_P-typ_P_site, ATPase_P-typ_transduc_dom_A_sf, P-type_ATPase_IV	FALSE	FALSE
15	49972582	49972790	ATP8B4	ENSG00000104043	ENST00000284509	ENSE00003502436	49972582	49972790	13	2	1						IPR036412, IPR032631, IPR032630, IPR030348, IPR023299, IPR023298, IPR023214, IPR018303, IPR008250, IPR006539	HAD-like_sf, P-type_ATPase_N, P_typ_ATPase_c, ATP8B4, ATPase_P-typ_cyto_dom_N, ATPase_P-typ_TM_dom_sf, HAD_sf, ATPase_P-typ_P_site, ATPase_P-typ_transduc_dom_A_sf, P-type_ATPase_IV	FALSE	FALSE
15	49961977	49962020	ATP8B4	ENSG00000104043	ENST00000284509	ENSE00003553728	49961977	49962020	14	1	0						IPR036412, IPR032631, IPR032630, IPR030348, IPR023299, IPR023298, IPR023214, IPR018303, IPR008250, IPR006539	HAD-like_sf, P-type_ATPase_N, P_typ_ATPase_c, ATP8B4, ATPase_P-typ_cyto_dom_N, ATPase_P-typ_TM_dom_sf, HAD_sf, ATPase_P-typ_P_site, ATPase_P-typ_transduc_dom_A_sf, P-type_ATPase_IV	FALSE	FALSE
15	49934017	49934182	ATP8B4	ENSG00000104043	ENST00000284509	ENSE00003660187	49934017	49934182	15	0	1						IPR036412, IPR032631, IPR032630, IPR030348, IPR023299, IPR023298, IPR023214, IPR018303, IPR008250, IPR006539	HAD-like_sf, P-type_ATPase_N, P_typ_ATPase_c, ATP8B4, ATPase_P-typ_cyto_dom_N, ATPase_P-typ_TM_dom_sf, HAD_sf, ATPase_P-typ_P_site, ATPase_P-typ_transduc_dom_A_sf, P-type_ATPase_IV	FALSE	FALSE
15	49931119	49931307	ATP8B4	ENSG00000104043	ENST00000284509	ENSE00003671300	49931119	49931307	16	1	1		TRUE				IPR036412, IPR032631, IPR032630, IPR030348, IPR023299, IPR023298, IPR023214, IPR018303, IPR008250, IPR006539	HAD-like_sf, P-type_ATPase_N, P_typ_ATPase_c, ATP8B4, ATPase_P-typ_cyto_dom_N, ATPase_P-typ_TM_dom_sf, HAD_sf, ATPase_P-typ_P_site, ATPase_P-typ_transduc_dom_A_sf, P-type_ATPase_IV	FALSE	FALSE
15	49923379	49923494	ATP8B4	ENSG00000104043	ENST00000284509	ENSE00003672617	49923379	49923494	17	1	0						IPR036412, IPR032631, IPR032630, IPR030348, IPR023299, IPR023298, IPR023214, IPR018303, IPR008250, IPR006539	HAD-like_sf, P-type_ATPase_N, P_typ_ATPase_c, ATP8B4, ATPase_P-typ_cyto_dom_N, ATPase_P-typ_TM_dom_sf, HAD_sf, ATPase_P-typ_P_site, ATPase_P-typ_transduc_dom_A_sf, P-type_ATPase_IV	FALSE	FALSE
15	49920246	49920410	ATP8B4	ENSG00000104043	ENST00000284509	ENSE00003674000	49920246	49920410	18	0	0	TRUE					IPR036412, IPR032631, IPR032630, IPR030348, IPR023299, IPR023298, IPR023214, IPR018303, IPR008250, IPR006539	HAD-like_sf, P-type_ATPase_N, P_typ_ATPase_c, ATP8B4, ATPase_P-typ_cyto_dom_N, ATPase_P-typ_TM_dom_sf, HAD_sf, ATPase_P-typ_P_site, ATPase_P-typ_transduc_dom_A_sf, P-type_ATPase_IV	FALSE	FALSE
15	49918839	49918950	ATP8B4	ENSG00000104043	ENST00000284509	ENSE00003495337	49918839	49918950	19	0	1						IPR036412, IPR032631, IPR032630, IPR030348, IPR023299, IPR023298, IPR023214, IPR018303, IPR008250, IPR006539	HAD-like_sf, P-type_ATPase_N, P_typ_ATPase_c, ATP8B4, ATPase_P-typ_cyto_dom_N, ATPase_P-typ_TM_dom_sf, HAD_sf, ATPase_P-typ_P_site, ATPase_P-typ_transduc_dom_A_sf, P-type_ATPase_IV	FALSE	FALSE
15	49916934	49917039	ATP8B4	ENSG00000104043	ENST00000284509	ENSE00003498008	49916934	49917039	20	1	2						IPR036412, IPR032631, IPR032630, IPR030348, IPR023299, IPR023298, IPR023214, IPR018303, IPR008250, IPR006539	HAD-like_sf, P-type_ATPase_N, P_typ_ATPase_c, ATP8B4, ATPase_P-typ_cyto_dom_N, ATPase_P-typ_TM_dom_sf, HAD_sf, ATPase_P-typ_P_site, ATPase_P-typ_transduc_dom_A_sf, P-type_ATPase_IV	FALSE	FALSE
15	49901092	49901239	ATP8B4	ENSG00000104043	ENST00000284509	ENSE00003479631	49901092	49901239	21	2	0						IPR036412, IPR032631, IPR032630, IPR030348, IPR023299, IPR023298, IPR023214, IPR018303, IPR008250, IPR006539	HAD-like_sf, P-type_ATPase_N, P_typ_ATPase_c, ATP8B4, ATPase_P-typ_cyto_dom_N, ATPase_P-typ_TM_dom_sf, HAD_sf, ATPase_P-typ_P_site, ATPase_P-typ_transduc_dom_A_sf, P-type_ATPase_IV	FALSE	FALSE
15	49898068	49898251	ATP8B4	ENSG00000104043	ENST00000284509	ENSE00003538639	49898068	49898251	22	0	1						IPR036412, IPR032631, IPR032630, IPR030348, IPR023299, IPR023298, IPR023214, IPR018303, IPR008250, IPR006539	HAD-like_sf, P-type_ATPase_N, P_typ_ATPase_c, ATP8B4, ATPase_P-typ_cyto_dom_N, ATPase_P-typ_TM_dom_sf, HAD_sf, ATPase_P-typ_P_site, ATPase_P-typ_transduc_dom_A_sf, P-type_ATPase_IV	FALSE	FALSE
15	49897292	49897515	ATP8B4	ENSG00000104043	ENST00000284509	ENSE00003626253	49897292	49897515	23	1	0						IPR036412, IPR032631, IPR032630, IPR030348, IPR023299, IPR023298, IPR023214, IPR018303, IPR008250, IPR006539	HAD-like_sf, P-type_ATPase_N, P_typ_ATPase_c, ATP8B4, ATPase_P-typ_cyto_dom_N, ATPase_P-typ_TM_dom_sf, HAD_sf, ATPase_P-typ_P_site, ATPase_P-typ_transduc_dom_A_sf, P-type_ATPase_IV	FALSE	FALSE
15	49879376	49879459	ATP8B4	ENSG00000104043	ENST00000284509	ENSE00003484702	49879376	49879459	24	0	0	TRUE					IPR036412, IPR032631, IPR032630, IPR030348, IPR023299, IPR023298, IPR023214, IPR018303, IPR008250, IPR006539	HAD-like_sf, P-type_ATPase_N, P_typ_ATPase_c, ATP8B4, ATPase_P-typ_cyto_dom_N, ATPase_P-typ_TM_dom_sf, HAD_sf, ATPase_P-typ_P_site, ATPase_P-typ_transduc_dom_A_sf, P-type_ATPase_IV	FALSE	FALSE
15	49876278	49876523	ATP8B4	ENSG00000104043	ENST00000284509	ENSE00003669068	49876278	49876523	25	0	0	TRUE					IPR036412, IPR032631, IPR032630, IPR030348, IPR023299, IPR023298, IPR023214, IPR018303, IPR008250, IPR006539	HAD-like_sf, P-type_ATPase_N, P_typ_ATPase_c, ATP8B4, ATPase_P-typ_cyto_dom_N, ATPase_P-typ_TM_dom_sf, HAD_sf, ATPase_P-typ_P_site, ATPase_P-typ_transduc_dom_A_sf, P-type_ATPase_IV	FALSE	FALSE
15	49866346	49866484	ATP8B4	ENSG00000104043	ENST00000284509	ENSE00003588538	49866346	49866484	26	0	1						IPR036412, IPR032631, IPR032630, IPR030348, IPR023299, IPR023298, IPR023214, IPR018303, IPR008250, IPR006539	HAD-like_sf, P-type_ATPase_N, P_typ_ATPase_c, ATP8B4, ATPase_P-typ_cyto_dom_N, ATPase_P-typ_TM_dom_sf, HAD_sf, ATPase_P-typ_P_site, ATPase_P-typ_transduc_dom_A_sf, P-type_ATPase_IV	FALSE	FALSE
15	49862245	49862375	ATP8B4	ENSG00000104043	ENST00000284509	ENSE00003686704	49862245	49862375	27	1	0						IPR036412, IPR032631, IPR032630, IPR030348, IPR023299, IPR023298, IPR023214, IPR018303, IPR008250, IPR006539	HAD-like_sf, P-type_ATPase_N, P_typ_ATPase_c, ATP8B4, ATPase_P-typ_cyto_dom_N, ATPase_P-typ_TM_dom_sf, HAD_sf, ATPase_P-typ_P_site, ATPase_P-typ_transduc_dom_A_sf, P-type_ATPase_IV	FALSE	FALSE
15	49860194	49860475	ATP8B4	ENSG00000104043	ENST00000284509	ENSE00003727775	49858238	49860475	28	0	-1						IPR036412, IPR032631, IPR032630, IPR030348, IPR023299, IPR023298, IPR023214, IPR018303, IPR008250, IPR006539	HAD-like_sf, P-type_ATPase_N, P_typ_ATPase_c, ATP8B4, ATPase_P-typ_cyto_dom_N, ATPase_P-typ_TM_dom_sf, HAD_sf, ATPase_P-typ_P_site, ATPase_P-typ_transduc_dom_A_sf, P-type_ATPase_IV	FALSE	FALSE
15			ATP8B4	ENSG00000104043	ENST00000557955	ENSE00002564288	50119123	50119218	1	-1	-1
15	49898239	49898251	ATP8B4	ENSG00000104043	ENST00000557955	ENSE00003581653	49898068	49898251	21	2	-1
15			ATP8B4	ENSG00000104043	ENST00000557955	ENSE00002565149	49859639	49860475	27	-1	-1
15	50047351	50047387	ATP8B4	ENSG00000104043	ENST00000558024	ENSE00002553402	50047351	50047387	1	2	0						IPR032631, IPR030348, IPR023298	P-type_ATPase_N, ATP8B4, ATPase_P-typ_TM_dom_sf	FALSE	FALSE
15	50009662	50009676	ATP8B4	ENSG00000104043	ENST00000558024	ENSE00002556434	50009272	50009676	5	0	-1						IPR032631, IPR030348, IPR023298	P-type_ATPase_N, ATP8B4, ATPase_P-typ_TM_dom_sf	FALSE	FALSE
15	49931119	49931234	ATP8B4	ENSG00000104043	ENST00000558458	ENSE00002557469	49931119	49931234	1	2	1
15	49922385	49922405	ATP8B4	ENSG00000104043	ENST00000558458	ENSE00002565674	49922224	49922405	3	0	-1
15			ATP8B4	ENSG00000104043	ENST00000558458	ENSE00002569887	49920274	49920410	4	-1	-1
15			ATP8B4	ENSG00000104043	ENST00000558829	ENSE00002545978	50182261	50182817	1	-1	-1						IPR032631, IPR030348	P-type_ATPase_N, ATP8B4	FALSE	FALSE
15	50047392	50047464	ATP8B4	ENSG00000104043	ENST00000558829	ENSE00002550357	50047392	50047464	4	0	1						IPR032631, IPR030348	P-type_ATPase_N, ATP8B4	FALSE	FALSE
15			ATP8B4	ENSG00000104043	ENST00000558906	ENSE00002560827	50119123	50119226	1	-1	-1
15	50018970	50018976	ATP8B4	ENSG00000104043	ENST00000558906	ENSE00002556243	50018889	50018976	7	2	-1
15	50044594	50044674	ATP8B4	ENSG00000104043	ENST00000558959	ENSE00002537715	50044594	50044674	1	0	0						IPR030348, IPR008250	ATP8B4, ATPase_P-typ_transduc_dom_A_sf	FALSE	FALSE
15	49979675	49979770	ATP8B4	ENSG00000104043	ENST00000558959	ENSE00002572960	49979606	49979770	8	0	-1						IPR030348, IPR008250	ATP8B4, ATPase_P-typ_transduc_dom_A_sf	FALSE	FALSE
15			ATP8B4	ENSG00000104043	ENST00000559726	ENSE00002552379	50113198	50113316	1	-1	-1				TRUE
15			ATP8B4	ENSG00000104043	ENST00000559726	ENSE00003642644	50010845	50010917	8	-1	-1				TRUE
15			ATP8B4	ENSG00000104043	ENST00000559726	ENSE00003633783	50002153	50002223	9	-1	-1				TRUE
15			ATP8B4	ENSG00000104043	ENST00000559726	ENSE00003479619	49996677	49996759	10	-1	-1				TRUE
15			ATP8B4	ENSG00000104043	ENST00000559726	ENSE00003571759	49987391	49987549	11	-1	-1				TRUE
15			ATP8B4	ENSG00000104043	ENST00000559726	ENSE00003664531	49981206	49981294	12	-1	-1				TRUE
15			ATP8B4	ENSG00000104043	ENST00000559726	ENSE00003673443	49979617	49979813	13	-1	-1				TRUE
15			ATP8B4	ENSG00000104043	ENST00000559726	ENSE00003648586	49972582	49972790	14	-1	-1				TRUE
15			ATP8B4	ENSG00000104043	ENST00000559726	ENSE00003658708	49961977	49962020	15	-1	-1				TRUE
15			ATP8B4	ENSG00000104043	ENST00000559726	ENSE00003586878	49934017	49934182	16	-1	-1				TRUE
15			ATP8B4	ENSG00000104043	ENST00000559726	ENSE00003552807	49931119	49931307	17	-1	-1				TRUE
15			ATP8B4	ENSG00000104043	ENST00000559726	ENSE00003484946	49923379	49923494	18	-1	-1				TRUE
15			ATP8B4	ENSG00000104043	ENST00000559726	ENSE00003545394	49920246	49920410	19	-1	-1				TRUE
15			ATP8B4	ENSG00000104043	ENST00000559726	ENSE00003638902	49918839	49918950	20	-1	-1				TRUE
15			ATP8B4	ENSG00000104043	ENST00000559726	ENSE00003520247	49916934	49917039	21	-1	-1				TRUE
15			ATP8B4	ENSG00000104043	ENST00000559726	ENSE00003640247	49901092	49901239	22	-1	-1				TRUE
15			ATP8B4	ENSG00000104043	ENST00000559726	ENSE00003555881	49898068	49898251	23	-1	-1				TRUE
15			ATP8B4	ENSG00000104043	ENST00000559726	ENSE00003605920	49897292	49897515	24	-1	-1				TRUE
15			ATP8B4	ENSG00000104043	ENST00000559726	ENSE00003571446	49879376	49879459	25	-1	-1				TRUE
15			ATP8B4	ENSG00000104043	ENST00000559726	ENSE00003655147	49876278	49876523	26	-1	-1				TRUE
15			ATP8B4	ENSG00000104043	ENST00000559726	ENSE00003626678	49866346	49866484	27	-1	-1				TRUE
15			ATP8B4	ENSG00000104043	ENST00000559726	ENSE00003577495	49862245	49862375	28	-1	-1				TRUE
15			ATP8B4	ENSG00000104043	ENST00000559726	ENSE00002555201	49858239	49860475	29	-1	-1
15			ATP8B4	ENSG00000104043	ENST00000559829	ENSE00002546209	50114426	50114504	1	-1	-1						IPR036412, IPR032631, IPR032630, IPR030348, IPR023299, IPR023298, IPR023214, IPR018303, IPR008250, IPR006539	HAD-like_sf, P-type_ATPase_N, P_typ_ATPase_c, ATP8B4, ATPase_P-typ_cyto_dom_N, ATPase_P-typ_TM_dom_sf, HAD_sf, ATPase_P-typ_P_site, ATPase_P-typ_transduc_dom_A_sf, P-type_ATPase_IV	FALSE	FALSE
15	49860194	49860475	ATP8B4	ENSG00000104043	ENST00000559829	ENSE00002559811	49859000	49860475	28	0	-1						IPR036412, IPR032631, IPR032630, IPR030348, IPR023299, IPR023298, IPR023214, IPR018303, IPR008250, IPR006539	HAD-like_sf, P-type_ATPase_N, P_typ_ATPase_c, ATP8B4, ATPase_P-typ_cyto_dom_N, ATPase_P-typ_TM_dom_sf, HAD_sf, ATPase_P-typ_P_site, ATPase_P-typ_transduc_dom_A_sf, P-type_ATPase_IV	FALSE	FALSE
15	49979613	49979813	ATP8B4	ENSG00000104043	ENST00000674213	ENSE00003898323	49979412	49979813	12	0	-1						IPR032631, IPR030348, IPR023298, IPR008250	P-type_ATPase_N, ATP8B4, ATPase_P-typ_TM_dom_sf, ATPase_P-typ_transduc_dom_A_sf	FALSE	FALSE
15			OCA2	ENSG00000104044	ENST00000353809	ENSE00001411584	28099224	28099312	1	-1	-1				TRUE
15	28081648	28081874	OCA2	ENSG00000104044	ENST00000353809	ENSE00001223762	28081648	28081895	2	-1	2
15	28032065	28032163	OCA2	ENSG00000104044	ENST00000353809	ENSE00001223735	28032065	28032163	3	2	2			TRUE
15	28027871	28028059	OCA2	ENSG00000104044	ENST00000353809	ENSE00000672789	28027871	28028059	4	2	2			TRUE
15	28024845	28024902	OCA2	ENSG00000104044	ENST00000353809	ENSE00000672788	28024845	28024902	5	2	0
15	28022501	28022573	OCA2	ENSG00000104044	ENST00000353809	ENSE00000672787	28022501	28022573	6	0	1
15	28018397	28018557	OCA2	ENSG00000104044	ENST00000353809	ENSE00000672786	28018397	28018557	7	1	0
15	28016104	28016186	OCA2	ENSG00000104044	ENST00000353809	ENSE00003789046	28016104	28016186	8	0	2
15	28014776	28014929	OCA2	ENSG00000104044	ENST00000353809	ENSE00000672784	28014776	28014929	9	2	0
15	27989601	27989666	OCA2	ENSG00000104044	ENST00000353809	ENSE00000672778	27989601	27989666	10	0	0	TRUE
15	27986587	27986643	OCA2	ENSG00000104044	ENST00000353809	ENSE00000672775	27986587	27986643	11	0	0	TRUE
15	27985064	27985188	OCA2	ENSG00000104044	ENST00000353809	ENSE00000672773	27985064	27985188	12	0	2
15	27983345	27983483	OCA2	ENSG00000104044	ENST00000353809	ENSE00001145133	27983345	27983483	13	2	0
15	27966690	27966822	OCA2	ENSG00000104044	ENST00000353809	ENSE00001145127	27966690	27966822	14	0	1
15	27957588	27957735	OCA2	ENSG00000104044	ENST00000353809	ENSE00001145122	27957588	27957735	15	1	2
15	27955158	27955215	OCA2	ENSG00000104044	ENST00000353809	ENSE00001001825	27955158	27955215	16	2	0
15	27951784	27951892	OCA2	ENSG00000104044	ENST00000353809	ENSE00001001826	27951784	27951892	17	0	1
15	27926127	27926254	OCA2	ENSG00000104044	ENST00000353809	ENSE00000672758	27926127	27926254	18	1	0
15	27871863	27871922	OCA2	ENSG00000104044	ENST00000353809	ENSE00000897479	27871863	27871922	19	0	0	TRUE
15	27871154	27871258	OCA2	ENSG00000104044	ENST00000353809	ENSE00000897468	27871154	27871258	20	0	0	TRUE
15	27851382	27851475	OCA2	ENSG00000104044	ENST00000353809	ENSE00000897458	27851382	27851475	21	0	1
15	27844959	27845052	OCA2	ENSG00000104044	ENST00000353809	ENSE00000897447	27844959	27845052	22	1	2
15	27755388	27755472	OCA2	ENSG00000104044	ENST00000353809	ENSE00001127194	27754875	27755472	23	2	-1
15			OCA2	ENSG00000104044	ENST00000354638	ENSE00001894523	28099224	28099315	1	-1	-1
15	27990576	27990647	OCA2	ENSG00000104044	ENST00000354638	ENSE00000672781	27990576	27990647	10	0	0
15			OCA2	ENSG00000104044	ENST00000431101	ENSE00001773543	28099111	28099293	1	-1	-1
15	28018412	28018557	OCA2	ENSG00000104044	ENST00000431101	ENSE00001623277	28018412	28018557	7	1	0
15			OCA2	ENSG00000104044	ENST00000445578	ENSE00001651014	28099224	28099296	1	-1	-1
15			DTWD1	ENSG00000104047	ENST00000251250	ENSE00002540256	49621099	49621122	1	-1	-1				TRUE
15			DTWD1	ENSG00000104047	ENST00000251250	ENSE00001305915	49623671	49623798	2	-1	-1				TRUE
15	49625168	49625431	DTWD1	ENSG00000104047	ENST00000251250	ENSE00003486011	49625113	49625431	3	-1	0
15	49632159	49632302	DTWD1	ENSG00000104047	ENST00000251250	ENSE00003499126	49632159	49632302	4	0	0	TRUE
15	49634536	49634794	DTWD1	ENSG00000104047	ENST00000251250	ENSE00003592361	49634536	49634794	5	0	1
15	49643331	49643578	DTWD1	ENSG00000104047	ENST00000251250	ENSE00002583991	49643331	49656232	6	1	-1
15			DTWD1	ENSG00000104047	ENST00000403028	ENSE00002539156	49621048	49621122	1	-1	-1
15			DTWD1	ENSG00000104047	ENST00000557968	ENSE00002561044	49621037	49621122	1	-1	-1
15	49626744	49626809	DTWD1	ENSG00000104047	ENST00000557968	ENSE00002564371	49626744	49626893	3	0	-1
15			DTWD1	ENSG00000104047	ENST00000557968	ENSE00002542081	49629587	49629967	4	-1	-1
15			DTWD1	ENSG00000104047	ENST00000558653	ENSE00002561944	49621065	49621193	1	-1	-1
15	49643331	49643578	DTWD1	ENSG00000104047	ENST00000558653	ENSE00002570248	49643331	49643610	5	1	-1
15			DTWD1	ENSG00000104047	ENST00000559164	ENSE00002538086	49621080	49621122	1	-1	-1
15	49633520	49633612	DTWD1	ENSG00000104047	ENST00000559164	ENSE00002550098	49633520	49633612	4	0	0
15	49634536	49634614	DTWD1	ENSG00000104047	ENST00000559164	ENSE00002544108	49634536	49634614	5	0	1
15			DTWD1	ENSG00000104047	ENST00000560632	ENSE00002560795	49621082	49621122	1	-1	-1
15	49632171	49632302	DTWD1	ENSG00000104047	ENST00000560632	ENSE00002568486	49632171	49632302	3	0	0
15	49634536	49634595	DTWD1	ENSG00000104047	ENST00000560632	ENSE00002552601	49634536	49634595	4	0	0
15	43266840	43266849	TGM5	ENSG00000104055	ENST00000220420	ENSE00003895116	43266840	43266928	1	-1	1						IPR038765, IPR036985, IPR036238, IPR023608, IPR014756, IPR013808, IPR013783, IPR008958, IPR002931	Papain-like_cys_pep_sf, Transglutaminase-like_sf, Transglutaminase_C_sf, Transglutaminase_animal, Ig_E-set, Transglutaminase_AS, Ig-like_fold, Transglutaminase_C, Transglutaminase-like	FALSE	FALSE
15	43260400	43260579	TGM5	ENSG00000104055	ENST00000220420	ENSE00000931160	43260400	43260579	2	1	1		TRUE				IPR038765, IPR036985, IPR036238, IPR023608, IPR014756, IPR013808, IPR013783, IPR008958, IPR002931	Papain-like_cys_pep_sf, Transglutaminase-like_sf, Transglutaminase_C_sf, Transglutaminase_animal, Ig_E-set, Transglutaminase_AS, Ig-like_fold, Transglutaminase_C, Transglutaminase-like	FALSE	FALSE
15	43260052	43260297	TGM5	ENSG00000104055	ENST00000220420	ENSE00001147423	43260052	43260297	3	1	1		TRUE				IPR038765, IPR036985, IPR036238, IPR023608, IPR014756, IPR013808, IPR013783, IPR008958, IPR002931	Papain-like_cys_pep_sf, Transglutaminase-like_sf, Transglutaminase_C_sf, Transglutaminase_animal, Ig_E-set, Transglutaminase_AS, Ig-like_fold, Transglutaminase_C, Transglutaminase-like	FALSE	FALSE
15	43256568	43256686	TGM5	ENSG00000104055	ENST00000220420	ENSE00001147494	43256568	43256686	4	1	0						IPR038765, IPR036985, IPR036238, IPR023608, IPR014756, IPR013808, IPR013783, IPR008958, IPR002931	Papain-like_cys_pep_sf, Transglutaminase-like_sf, Transglutaminase_C_sf, Transglutaminase_animal, Ig_E-set, Transglutaminase_AS, Ig-like_fold, Transglutaminase_C, Transglutaminase-like	FALSE	FALSE
15	43253506	43253634	TGM5	ENSG00000104055	ENST00000220420	ENSE00001147485	43253506	43253634	5	0	0	TRUE					IPR038765, IPR036985, IPR036238, IPR023608, IPR014756, IPR013808, IPR013783, IPR008958, IPR002931	Papain-like_cys_pep_sf, Transglutaminase-like_sf, Transglutaminase_C_sf, Transglutaminase_animal, Ig_E-set, Transglutaminase_AS, Ig-like_fold, Transglutaminase_C, Transglutaminase-like	FALSE	FALSE
15	43252759	43252936	TGM5	ENSG00000104055	ENST00000220420	ENSE00001147475	43252759	43252936	6	0	1						IPR038765, IPR036985, IPR036238, IPR023608, IPR014756, IPR013808, IPR013783, IPR008958, IPR002931	Papain-like_cys_pep_sf, Transglutaminase-like_sf, Transglutaminase_C_sf, Transglutaminase_animal, Ig_E-set, Transglutaminase_AS, Ig-like_fold, Transglutaminase_C, Transglutaminase-like	FALSE	FALSE
15	43240852	43240990	TGM5	ENSG00000104055	ENST00000220420	ENSE00001147468	43240852	43240990	7	1	2						IPR038765, IPR036985, IPR036238, IPR023608, IPR014756, IPR013808, IPR013783, IPR008958, IPR002931	Papain-like_cys_pep_sf, Transglutaminase-like_sf, Transglutaminase_C_sf, Transglutaminase_animal, Ig_E-set, Transglutaminase_AS, Ig-like_fold, Transglutaminase_C, Transglutaminase-like	FALSE	FALSE
15	43239163	43239266	TGM5	ENSG00000104055	ENST00000220420	ENSE00001147456	43239163	43239266	8	2	1						IPR038765, IPR036985, IPR036238, IPR023608, IPR014756, IPR013808, IPR013783, IPR008958, IPR002931	Papain-like_cys_pep_sf, Transglutaminase-like_sf, Transglutaminase_C_sf, Transglutaminase_animal, Ig_E-set, Transglutaminase_AS, Ig-like_fold, Transglutaminase_C, Transglutaminase-like	FALSE	FALSE
15	43238817	43239056	TGM5	ENSG00000104055	ENST00000220420	ENSE00003589197	43238817	43239056	9	1	1		TRUE				IPR038765, IPR036985, IPR036238, IPR023608, IPR014756, IPR013808, IPR013783, IPR008958, IPR002931	Papain-like_cys_pep_sf, Transglutaminase-like_sf, Transglutaminase_C_sf, Transglutaminase_animal, Ig_E-set, Transglutaminase_AS, Ig-like_fold, Transglutaminase_C, Transglutaminase-like	FALSE	FALSE
15	43235469	43235837	TGM5	ENSG00000104055	ENST00000220420	ENSE00003636950	43235469	43235837	10	1	1		TRUE				IPR038765, IPR036985, IPR036238, IPR023608, IPR014756, IPR013808, IPR013783, IPR008958, IPR002931	Papain-like_cys_pep_sf, Transglutaminase-like_sf, Transglutaminase_C_sf, Transglutaminase_animal, Ig_E-set, Transglutaminase_AS, Ig-like_fold, Transglutaminase_C, Transglutaminase-like	FALSE	FALSE
15	43234769	43234929	TGM5	ENSG00000104055	ENST00000220420	ENSE00003693531	43234769	43234929	11	1	0						IPR038765, IPR036985, IPR036238, IPR023608, IPR014756, IPR013808, IPR013783, IPR008958, IPR002931	Papain-like_cys_pep_sf, Transglutaminase-like_sf, Transglutaminase_C_sf, Transglutaminase_animal, Ig_E-set, Transglutaminase_AS, Ig-like_fold, Transglutaminase_C, Transglutaminase-like	FALSE	FALSE
15	43233554	43233687	TGM5	ENSG00000104055	ENST00000220420	ENSE00003589539	43233554	43233687	12	0	2						IPR038765, IPR036985, IPR036238, IPR023608, IPR014756, IPR013808, IPR013783, IPR008958, IPR002931	Papain-like_cys_pep_sf, Transglutaminase-like_sf, Transglutaminase_C_sf, Transglutaminase_animal, Ig_E-set, Transglutaminase_AS, Ig-like_fold, Transglutaminase_C, Transglutaminase-like	FALSE	FALSE
15	43233191	43233344	TGM5	ENSG00000104055	ENST00000220420	ENSE00003894953	43232590	43233344	13	2	-1						IPR038765, IPR036985, IPR036238, IPR023608, IPR014756, IPR013808, IPR013783, IPR008958, IPR002931	Papain-like_cys_pep_sf, Transglutaminase-like_sf, Transglutaminase_C_sf, Transglutaminase_animal, Ig_E-set, Transglutaminase_AS, Ig-like_fold, Transglutaminase_C, Transglutaminase-like	FALSE	FALSE
15	43266840	43266849	TGM5	ENSG00000104055	ENST00000349114	ENSE00001656615	43266840	43266857	1	-1	1						IPR038765, IPR036985, IPR036238, IPR023608, IPR014756, IPR013808, IPR013783, IPR008958, IPR002931	Papain-like_cys_pep_sf, Transglutaminase-like_sf, Transglutaminase_C_sf, Transglutaminase_animal, Ig_E-set, Transglutaminase_AS, Ig-like_fold, Transglutaminase_C, Transglutaminase-like	FALSE	FALSE
15	43233191	43233344	TGM5	ENSG00000104055	ENST00000349114	ENSE00002629286	43233158	43233344	12	2	-1						IPR038765, IPR036985, IPR036238, IPR023608, IPR014756, IPR013808, IPR013783, IPR008958, IPR002931	Papain-like_cys_pep_sf, Transglutaminase-like_sf, Transglutaminase_C_sf, Transglutaminase_animal, Ig_E-set, Transglutaminase_AS, Ig-like_fold, Transglutaminase_C, Transglutaminase-like	FALSE	FALSE
15	43260677	43260683	TGM5	ENSG00000104055	ENST00000610827	ENSE00003736878	43260677	43260683	1	0	1						IPR038765, IPR036985, IPR036238, IPR023608, IPR014756, IPR013808, IPR013783, IPR008958, IPR002931	Papain-like_cys_pep_sf, Transglutaminase-like_sf, Transglutaminase_C_sf, Transglutaminase_animal, Ig_E-set, Transglutaminase_AS, Ig-like_fold, Transglutaminase_C, Transglutaminase-like	FALSE	FALSE
15	43233191	43233344	TGM5	ENSG00000104055	ENST00000610827	ENSE00001147509	43232595	43233344	13	2	-1						IPR038765, IPR036985, IPR036238, IPR023608, IPR014756, IPR013808, IPR013783, IPR008958, IPR002931	Papain-like_cys_pep_sf, Transglutaminase-like_sf, Transglutaminase_C_sf, Transglutaminase_animal, Ig_E-set, Transglutaminase_AS, Ig-like_fold, Transglutaminase_C, Transglutaminase-like	FALSE	FALSE
15	43260586	43260597	TGM5	ENSG00000104055	ENST00000622115	ENSE00003746259	43260586	43260600	1	-1	0						IPR038765, IPR036985, IPR036238, IPR023608, IPR014756, IPR013808, IPR013783, IPR008958, IPR002931	Papain-like_cys_pep_sf, Transglutaminase-like_sf, Transglutaminase_C_sf, Transglutaminase_animal, Ig_E-set, Transglutaminase_AS, Ig-like_fold, Transglutaminase_C, Transglutaminase-like	FALSE	FALSE
15	43260400	43260580	TGM5	ENSG00000104055	ENST00000622115	ENSE00003743247	43260400	43260580	2	0	1						IPR038765, IPR036985, IPR036238, IPR023608, IPR014756, IPR013808, IPR013783, IPR008958, IPR002931	Papain-like_cys_pep_sf, Transglutaminase-like_sf, Transglutaminase_C_sf, Transglutaminase_animal, Ig_E-set, Transglutaminase_AS, Ig-like_fold, Transglutaminase_C, Transglutaminase-like	FALSE	FALSE
15	29570505	29570723	FAM189A1	ENSG00000104059	ENST00000261275	ENSE00001784749	29570505	29570723	1	0	0						IPR030431	FAM189	FALSE	FALSE
15	29381775	29381831	FAM189A1	ENSG00000104059	ENST00000261275	ENSE00003533998	29381775	29381831	2	0	0	TRUE					IPR030431	FAM189	FALSE	FALSE
15	29252368	29252478	FAM189A1	ENSG00000104059	ENST00000261275	ENSE00003465657	29252368	29252478	3	0	0	TRUE					IPR030431	FAM189	FALSE	FALSE
15	29196430	29196564	FAM189A1	ENSG00000104059	ENST00000261275	ENSE00003789592	29196430	29196564	4	0	0	TRUE					IPR030431	FAM189	FALSE	FALSE
15	29151734	29151841	FAM189A1	ENSG00000104059	ENST00000261275	ENSE00003588965	29151734	29151841	5	0	0	TRUE					IPR030431	FAM189	FALSE	FALSE
15	29137034	29137194	FAM189A1	ENSG00000104059	ENST00000261275	ENSE00003545805	29137034	29137194	6	0	2						IPR030431	FAM189	FALSE	FALSE
15	29136366	29136501	FAM189A1	ENSG00000104059	ENST00000261275	ENSE00003644491	29136366	29136501	7	2	0						IPR030431	FAM189	FALSE	FALSE
15	29128789	29128864	FAM189A1	ENSG00000104059	ENST00000261275	ENSE00003583872	29128789	29128864	8	0	1						IPR030431	FAM189	FALSE	FALSE
15	29126267	29126491	FAM189A1	ENSG00000104059	ENST00000261275	ENSE00003532547	29126267	29126491	9	1	1		TRUE				IPR030431	FAM189	FALSE	FALSE
15	29124687	29124761	FAM189A1	ENSG00000104059	ENST00000261275	ENSE00003641870	29124687	29124761	10	1	1		TRUE				IPR030431	FAM189	FALSE	FALSE
15	29123339	29123655	FAM189A1	ENSG00000104059	ENST00000261275	ENSE00000672900	29120254	29123655	11	1	-1						IPR030431	FAM189	FALSE	FALSE
15			GABPB1	ENSG00000104064	ENST00000220429	ENSE00002539187	50354985	50355153	1	-1	-1						IPR036770, IPR020683	Ankyrin_rpt-contain_sf, Ankyrin_rpt-contain_dom	FALSE	FALSE
15	50309691	50309798	GABPB1	ENSG00000104064	ENST00000220429	ENSE00003758365	50309691	50309798	2	0	0						IPR036770, IPR020683	Ankyrin_rpt-contain_sf, Ankyrin_rpt-contain_dom	FALSE	FALSE
15	50303966	50304133	GABPB1	ENSG00000104064	ENST00000220429	ENSE00003540625	50303966	50304133	3	0	0	TRUE					IPR036770, IPR020683	Ankyrin_rpt-contain_sf, Ankyrin_rpt-contain_dom	FALSE	FALSE
15	50302929	50303123	GABPB1	ENSG00000104064	ENST00000220429	ENSE00000688187	50302929	50303123	4	0	0	TRUE					IPR036770, IPR020683	Ankyrin_rpt-contain_sf, Ankyrin_rpt-contain_dom	FALSE	FALSE
15	50301221	50301368	GABPB1	ENSG00000104064	ENST00000220429	ENSE00001486687	50301221	50301368	5	0	1						IPR036770, IPR020683	Ankyrin_rpt-contain_sf, Ankyrin_rpt-contain_dom	FALSE	FALSE
15	50300789	50300902	GABPB1	ENSG00000104064	ENST00000220429	ENSE00000884614	50300789	50300902	6	1	1		TRUE				IPR036770, IPR020683	Ankyrin_rpt-contain_sf, Ankyrin_rpt-contain_dom	FALSE	FALSE
15	50289483	50289668	GABPB1	ENSG00000104064	ENST00000220429	ENSE00000884613	50289483	50289668	7	1	1		TRUE				IPR036770, IPR020683	Ankyrin_rpt-contain_sf, Ankyrin_rpt-contain_dom	FALSE	FALSE
15	50286068	50286183	GABPB1	ENSG00000104064	ENST00000220429	ENSE00000884611	50286068	50286183	8	1	0						IPR036770, IPR020683	Ankyrin_rpt-contain_sf, Ankyrin_rpt-contain_dom	FALSE	FALSE
15	50278632	50278784	GABPB1	ENSG00000104064	ENST00000220429	ENSE00001177617	50277263	50278784	9	0	-1						IPR036770, IPR020683	Ankyrin_rpt-contain_sf, Ankyrin_rpt-contain_dom	FALSE	FALSE
15			GABPB1	ENSG00000104064	ENST00000359031	ENSE00001359503	50354985	50355408	1	-1	-1						IPR036770, IPR020683	Ankyrin_rpt-contain_sf, Ankyrin_rpt-contain_dom	FALSE	FALSE
15	50301257	50301368	GABPB1	ENSG00000104064	ENST00000359031	ENSE00001377588	50301257	50301368	6	0	1						IPR036770, IPR020683	Ankyrin_rpt-contain_sf, Ankyrin_rpt-contain_dom	FALSE	FALSE
15	50286020	50286183	GABPB1	ENSG00000104064	ENST00000359031	ENSE00001359492	50285882	50286183	9	1	-1						IPR036770, IPR020683	Ankyrin_rpt-contain_sf, Ankyrin_rpt-contain_dom	FALSE	FALSE
15			GABPB1	ENSG00000104064	ENST00000380877	ENSE00001929390	50354985	50355198	1	-1	-1						IPR036770, IPR020683	Ankyrin_rpt-contain_sf, Ankyrin_rpt-contain_dom	FALSE	FALSE
15	50278632	50278784	GABPB1	ENSG00000104064	ENST00000380877	ENSE00001845346	50275389	50278784	9	0	-1						IPR036770, IPR020683	Ankyrin_rpt-contain_sf, Ankyrin_rpt-contain_dom	FALSE	FALSE
15	50286020	50286183	GABPB1	ENSG00000104064	ENST00000396464	ENSE00001525043	50285880	50286183	8	1	-1						IPR036770, IPR020683	Ankyrin_rpt-contain_sf, Ankyrin_rpt-contain_dom	FALSE	FALSE
15			GABPB1	ENSG00000104064	ENST00000543881	ENSE00002319387	50354985	50355124	1	-1	-1				TRUE		IPR036770, IPR020683	Ankyrin_rpt-contain_sf, Ankyrin_rpt-contain_dom	FALSE	FALSE
15	50303966	50304013	GABPB1	ENSG00000104064	ENST00000543881	ENSE00003492978	50303966	50304133	2	-1	0						IPR036770, IPR020683	Ankyrin_rpt-contain_sf, Ankyrin_rpt-contain_dom	FALSE	FALSE
15	50278632	50278784	GABPB1	ENSG00000104064	ENST00000543881	ENSE00002306151	50278402	50278784	8	0	-1						IPR036770, IPR020683	Ankyrin_rpt-contain_sf, Ankyrin_rpt-contain_dom	FALSE	FALSE
15			GABPB1	ENSG00000104064	ENST00000558335	ENSE00002562661	50327193	50327329	1	-1	-1						IPR036770, IPR020683	Ankyrin_rpt-contain_sf, Ankyrin_rpt-contain_dom	FALSE	FALSE
15	50303973	50304133	GABPB1	ENSG00000104064	ENST00000558335	ENSE00002540441	50303973	50304133	3	0	2						IPR036770, IPR020683	Ankyrin_rpt-contain_sf, Ankyrin_rpt-contain_dom	FALSE	FALSE
15			GABPB1	ENSG00000104064	ENST00000558970	ENSE00002539296	50354985	50355191	1	-1	-1						IPR036770, IPR020683	Ankyrin_rpt-contain_sf, Ankyrin_rpt-contain_dom	FALSE	FALSE
15			GABPB1	ENSG00000104064	ENST00000558970	ENSE00002540199	50314416	50314670	2	-1	-1						IPR036770, IPR020683	Ankyrin_rpt-contain_sf, Ankyrin_rpt-contain_dom	FALSE	FALSE
15	50303974	50304133	GABPB1	ENSG00000104064	ENST00000558970	ENSE00002552814	50303974	50304133	4	0	1						IPR036770, IPR020683	Ankyrin_rpt-contain_sf, Ankyrin_rpt-contain_dom	FALSE	FALSE
15			GABPB1	ENSG00000104064	ENST00000560825	ENSE00001842566	50354985	50355202	1	-1	-1						IPR036770, IPR020683	Ankyrin_rpt-contain_sf, Ankyrin_rpt-contain_dom	FALSE	FALSE
15			GABPB1	ENSG00000104064	ENST00000560825	ENSE00001525047	50346372	50346395	2	-1	-1						IPR036770, IPR020683	Ankyrin_rpt-contain_sf, Ankyrin_rpt-contain_dom	FALSE	FALSE
15	50289483	50289665	GABPB1	ENSG00000104064	ENST00000560825	ENSE00002543727	50289483	50289665	8	1	1						IPR036770, IPR020683	Ankyrin_rpt-contain_sf, Ankyrin_rpt-contain_dom	FALSE	FALSE
15	50286020	50286183	GABPB1	ENSG00000104064	ENST00000560825	ENSE00002573894	50285894	50286183	9	1	-1						IPR036770, IPR020683	Ankyrin_rpt-contain_sf, Ankyrin_rpt-contain_dom	FALSE	FALSE
15	29822002	29822028	TJP1	ENSG00000104067	ENST00000346128	ENSE00001493929	29822002	29822503	1	-1	0						IPR036034, IPR036028, IPR035597, IPR027417, IPR008145, IPR008144, IPR005418, IPR005417, IPR001478, IPR001452	PDZ_sf, SH3-like_dom_sf, ZO-1_SH3, P-loop_NTPase, GK/Ca_channel_bsu, Guanylate_kin-like_dom, ZO-1, ZO, PDZ, SH3_domain	FALSE	FALSE
15	29800646	29800702	TJP1	ENSG00000104067	ENST00000346128	ENSE00001658526	29800646	29800702	2	0	0	TRUE					IPR036034, IPR036028, IPR035597, IPR027417, IPR008145, IPR008144, IPR005418, IPR005417, IPR001478, IPR001452	PDZ_sf, SH3-like_dom_sf, ZO-1_SH3, P-loop_NTPase, GK/Ca_channel_bsu, Guanylate_kin-like_dom, ZO-1, ZO, PDZ, SH3_domain	FALSE	FALSE
15	29773233	29773357	TJP1	ENSG00000104067	ENST00000346128	ENSE00001419179	29773233	29773357	3	0	2						IPR036034, IPR036028, IPR035597, IPR027417, IPR008145, IPR008144, IPR005418, IPR005417, IPR001478, IPR001452	PDZ_sf, SH3-like_dom_sf, ZO-1_SH3, P-loop_NTPase, GK/Ca_channel_bsu, Guanylate_kin-like_dom, ZO-1, ZO, PDZ, SH3_domain	FALSE	FALSE
15	29772064	29772166	TJP1	ENSG00000104067	ENST00000346128	ENSE00001144945	29772064	29772166	4	2	0						IPR036034, IPR036028, IPR035597, IPR027417, IPR008145, IPR008144, IPR005418, IPR005417, IPR001478, IPR001452	PDZ_sf, SH3-like_dom_sf, ZO-1_SH3, P-loop_NTPase, GK/Ca_channel_bsu, Guanylate_kin-like_dom, ZO-1, ZO, PDZ, SH3_domain	FALSE	FALSE
15	29766266	29766542	TJP1	ENSG00000104067	ENST00000346128	ENSE00000673044	29766266	29766542	5	0	1						IPR036034, IPR036028, IPR035597, IPR027417, IPR008145, IPR008144, IPR005418, IPR005417, IPR001478, IPR001452	PDZ_sf, SH3-like_dom_sf, ZO-1_SH3, P-loop_NTPase, GK/Ca_channel_bsu, Guanylate_kin-like_dom, ZO-1, ZO, PDZ, SH3_domain	FALSE	FALSE
15	29762335	29762438	TJP1	ENSG00000104067	ENST00000346128	ENSE00001001849	29762335	29762438	6	1	0						IPR036034, IPR036028, IPR035597, IPR027417, IPR008145, IPR008144, IPR005418, IPR005417, IPR001478, IPR001452	PDZ_sf, SH3-like_dom_sf, ZO-1_SH3, P-loop_NTPase, GK/Ca_channel_bsu, Guanylate_kin-like_dom, ZO-1, ZO, PDZ, SH3_domain	FALSE	FALSE
15	29761601	29761769	TJP1	ENSG00000104067	ENST00000346128	ENSE00000673042	29761601	29761769	7	0	1						IPR036034, IPR036028, IPR035597, IPR027417, IPR008145, IPR008144, IPR005418, IPR005417, IPR001478, IPR001452	PDZ_sf, SH3-like_dom_sf, ZO-1_SH3, P-loop_NTPase, GK/Ca_channel_bsu, Guanylate_kin-like_dom, ZO-1, ZO, PDZ, SH3_domain	FALSE	FALSE
15	29761139	29761286	TJP1	ENSG00000104067	ENST00000346128	ENSE00001001840	29761139	29761286	8	1	2						IPR036034, IPR036028, IPR035597, IPR027417, IPR008145, IPR008144, IPR005418, IPR005417, IPR001478, IPR001452	PDZ_sf, SH3-like_dom_sf, ZO-1_SH3, P-loop_NTPase, GK/Ca_channel_bsu, Guanylate_kin-like_dom, ZO-1, ZO, PDZ, SH3_domain	FALSE	FALSE
15	29742642	29742781	TJP1	ENSG00000104067	ENST00000346128	ENSE00001001852	29742642	29742781	9	2	1						IPR036034, IPR036028, IPR035597, IPR027417, IPR008145, IPR008144, IPR005418, IPR005417, IPR001478, IPR001452	PDZ_sf, SH3-like_dom_sf, ZO-1_SH3, P-loop_NTPase, GK/Ca_channel_bsu, Guanylate_kin-like_dom, ZO-1, ZO, PDZ, SH3_domain	FALSE	FALSE
15	29741331	29741436	TJP1	ENSG00000104067	ENST00000346128	ENSE00001493913	29741331	29741436	10	1	2						IPR036034, IPR036028, IPR035597, IPR027417, IPR008145, IPR008144, IPR005418, IPR005417, IPR001478, IPR001452	PDZ_sf, SH3-like_dom_sf, ZO-1_SH3, P-loop_NTPase, GK/Ca_channel_bsu, Guanylate_kin-like_dom, ZO-1, ZO, PDZ, SH3_domain	FALSE	FALSE
15	29737264	29737414	TJP1	ENSG00000104067	ENST00000346128	ENSE00001001854	29737264	29737414	11	2	0						IPR036034, IPR036028, IPR035597, IPR027417, IPR008145, IPR008144, IPR005418, IPR005417, IPR001478, IPR001452	PDZ_sf, SH3-like_dom_sf, ZO-1_SH3, P-loop_NTPase, GK/Ca_channel_bsu, Guanylate_kin-like_dom, ZO-1, ZO, PDZ, SH3_domain	FALSE	FALSE
15	29734274	29734382	TJP1	ENSG00000104067	ENST00000346128	ENSE00000672950	29734274	29734382	12	0	1						IPR036034, IPR036028, IPR035597, IPR027417, IPR008145, IPR008144, IPR005418, IPR005417, IPR001478, IPR001452	PDZ_sf, SH3-like_dom_sf, ZO-1_SH3, P-loop_NTPase, GK/Ca_channel_bsu, Guanylate_kin-like_dom, ZO-1, ZO, PDZ, SH3_domain	FALSE	FALSE
15	29733094	29733313	TJP1	ENSG00000104067	ENST00000346128	ENSE00000912744	29733094	29733313	13	1	2						IPR036034, IPR036028, IPR035597, IPR027417, IPR008145, IPR008144, IPR005418, IPR005417, IPR001478, IPR001452	PDZ_sf, SH3-like_dom_sf, ZO-1_SH3, P-loop_NTPase, GK/Ca_channel_bsu, Guanylate_kin-like_dom, ZO-1, ZO, PDZ, SH3_domain	FALSE	FALSE
15	29732631	29732815	TJP1	ENSG00000104067	ENST00000346128	ENSE00000912743	29732631	29732815	14	2	1						IPR036034, IPR036028, IPR035597, IPR027417, IPR008145, IPR008144, IPR005418, IPR005417, IPR001478, IPR001452	PDZ_sf, SH3-like_dom_sf, ZO-1_SH3, P-loop_NTPase, GK/Ca_channel_bsu, Guanylate_kin-like_dom, ZO-1, ZO, PDZ, SH3_domain	FALSE	FALSE
15	29732433	29732528	TJP1	ENSG00000104067	ENST00000346128	ENSE00001001836	29732433	29732528	15	1	1		TRUE				IPR036034, IPR036028, IPR035597, IPR027417, IPR008145, IPR008144, IPR005418, IPR005417, IPR001478, IPR001452	PDZ_sf, SH3-like_dom_sf, ZO-1_SH3, P-loop_NTPase, GK/Ca_channel_bsu, Guanylate_kin-like_dom, ZO-1, ZO, PDZ, SH3_domain	FALSE	FALSE
15	29727937	29728019	TJP1	ENSG00000104067	ENST00000346128	ENSE00000912740	29727937	29728019	16	1	0						IPR036034, IPR036028, IPR035597, IPR027417, IPR008145, IPR008144, IPR005418, IPR005417, IPR001478, IPR001452	PDZ_sf, SH3-like_dom_sf, ZO-1_SH3, P-loop_NTPase, GK/Ca_channel_bsu, Guanylate_kin-like_dom, ZO-1, ZO, PDZ, SH3_domain	FALSE	FALSE
15	29726781	29726991	TJP1	ENSG00000104067	ENST00000346128	ENSE00000912739	29726781	29726991	17	0	1						IPR036034, IPR036028, IPR035597, IPR027417, IPR008145, IPR008144, IPR005418, IPR005417, IPR001478, IPR001452	PDZ_sf, SH3-like_dom_sf, ZO-1_SH3, P-loop_NTPase, GK/Ca_channel_bsu, Guanylate_kin-like_dom, ZO-1, ZO, PDZ, SH3_domain	FALSE	FALSE
15	29726379	29726479	TJP1	ENSG00000104067	ENST00000346128	ENSE00000912738	29726379	29726479	18	1	0						IPR036034, IPR036028, IPR035597, IPR027417, IPR008145, IPR008144, IPR005418, IPR005417, IPR001478, IPR001452	PDZ_sf, SH3-like_dom_sf, ZO-1_SH3, P-loop_NTPase, GK/Ca_channel_bsu, Guanylate_kin-like_dom, ZO-1, ZO, PDZ, SH3_domain	FALSE	FALSE
15	29720358	29720708	TJP1	ENSG00000104067	ENST00000346128	ENSE00000672942	29720358	29720708	19	0	0	TRUE					IPR036034, IPR036028, IPR035597, IPR027417, IPR008145, IPR008144, IPR005418, IPR005417, IPR001478, IPR001452	PDZ_sf, SH3-like_dom_sf, ZO-1_SH3, P-loop_NTPase, GK/Ca_channel_bsu, Guanylate_kin-like_dom, ZO-1, ZO, PDZ, SH3_domain	FALSE	FALSE
15	29719777	29720016	TJP1	ENSG00000104067	ENST00000346128	ENSE00000672941	29719777	29720016	20	0	0	TRUE					IPR036034, IPR036028, IPR035597, IPR027417, IPR008145, IPR008144, IPR005418, IPR005417, IPR001478, IPR001452	PDZ_sf, SH3-like_dom_sf, ZO-1_SH3, P-loop_NTPase, GK/Ca_channel_bsu, Guanylate_kin-like_dom, ZO-1, ZO, PDZ, SH3_domain	FALSE	FALSE
15	29718266	29719138	TJP1	ENSG00000104067	ENST00000346128	ENSE00000672940	29718266	29719138	21	0	0	TRUE					IPR036034, IPR036028, IPR035597, IPR027417, IPR008145, IPR008144, IPR005418, IPR005417, IPR001478, IPR001452	PDZ_sf, SH3-like_dom_sf, ZO-1_SH3, P-loop_NTPase, GK/Ca_channel_bsu, Guanylate_kin-like_dom, ZO-1, ZO, PDZ, SH3_domain	FALSE	FALSE
15	29718021	29718118	TJP1	ENSG00000104067	ENST00000346128	ENSE00000672939	29718021	29718118	22	0	2						IPR036034, IPR036028, IPR035597, IPR027417, IPR008145, IPR008144, IPR005418, IPR005417, IPR001478, IPR001452	PDZ_sf, SH3-like_dom_sf, ZO-1_SH3, P-loop_NTPase, GK/Ca_channel_bsu, Guanylate_kin-like_dom, ZO-1, ZO, PDZ, SH3_domain	FALSE	FALSE
15	29716611	29716838	TJP1	ENSG00000104067	ENST00000346128	ENSE00001001846	29716611	29716838	23	2	2			TRUE			IPR036034, IPR036028, IPR035597, IPR027417, IPR008145, IPR008144, IPR005418, IPR005417, IPR001478, IPR001452	PDZ_sf, SH3-like_dom_sf, ZO-1_SH3, P-loop_NTPase, GK/Ca_channel_bsu, Guanylate_kin-like_dom, ZO-1, ZO, PDZ, SH3_domain	FALSE	FALSE
15	29710831	29711000	TJP1	ENSG00000104067	ENST00000346128	ENSE00001001851	29710831	29711000	24	2	1						IPR036034, IPR036028, IPR035597, IPR027417, IPR008145, IPR008144, IPR005418, IPR005417, IPR001478, IPR001452	PDZ_sf, SH3-like_dom_sf, ZO-1_SH3, P-loop_NTPase, GK/Ca_channel_bsu, Guanylate_kin-like_dom, ZO-1, ZO, PDZ, SH3_domain	FALSE	FALSE
15	29708559	29709036	TJP1	ENSG00000104067	ENST00000346128	ENSE00001001837	29708559	29709036	25	1	2						IPR036034, IPR036028, IPR035597, IPR027417, IPR008145, IPR008144, IPR005418, IPR005417, IPR001478, IPR001452	PDZ_sf, SH3-like_dom_sf, ZO-1_SH3, P-loop_NTPase, GK/Ca_channel_bsu, Guanylate_kin-like_dom, ZO-1, ZO, PDZ, SH3_domain	FALSE	FALSE
15	29705528	29705745	TJP1	ENSG00000104067	ENST00000346128	ENSE00001001845	29705528	29705745	26	2	1						IPR036034, IPR036028, IPR035597, IPR027417, IPR008145, IPR008144, IPR005418, IPR005417, IPR001478, IPR001452	PDZ_sf, SH3-like_dom_sf, ZO-1_SH3, P-loop_NTPase, GK/Ca_channel_bsu, Guanylate_kin-like_dom, ZO-1, ZO, PDZ, SH3_domain	FALSE	FALSE
15	29704222	29704305	TJP1	ENSG00000104067	ENST00000346128	ENSE00001001860	29704222	29704305	27	1	1		TRUE				IPR036034, IPR036028, IPR035597, IPR027417, IPR008145, IPR008144, IPR005418, IPR005417, IPR001478, IPR001452	PDZ_sf, SH3-like_dom_sf, ZO-1_SH3, P-loop_NTPase, GK/Ca_channel_bsu, Guanylate_kin-like_dom, ZO-1, ZO, PDZ, SH3_domain	FALSE	FALSE
15	29701595	29701689	TJP1	ENSG00000104067	ENST00000346128	ENSE00001541183	29699367	29701689	28	1	-1						IPR036034, IPR036028, IPR035597, IPR027417, IPR008145, IPR008144, IPR005418, IPR005417, IPR001478, IPR001452	PDZ_sf, SH3-like_dom_sf, ZO-1_SH3, P-loop_NTPase, GK/Ca_channel_bsu, Guanylate_kin-like_dom, ZO-1, ZO, PDZ, SH3_domain	FALSE	FALSE
15	29968667	29968839	TJP1	ENSG00000104067	ENST00000356107	ENSE00002543359	29968667	29968915	1	-1	2						IPR036034, IPR036028, IPR035597, IPR027417, IPR008145, IPR008144, IPR005418, IPR005417, IPR001478, IPR001452	PDZ_sf, SH3-like_dom_sf, ZO-1_SH3, P-loop_NTPase, GK/Ca_channel_bsu, Guanylate_kin-like_dom, ZO-1, ZO, PDZ, SH3_domain	FALSE	FALSE
15	29956232	29956364	TJP1	ENSG00000104067	ENST00000356107	ENSE00002540155	29956232	29956364	2	2	0						IPR036034, IPR036028, IPR035597, IPR027417, IPR008145, IPR008144, IPR005418, IPR005417, IPR001478, IPR001452	PDZ_sf, SH3-like_dom_sf, ZO-1_SH3, P-loop_NTPase, GK/Ca_channel_bsu, Guanylate_kin-like_dom, ZO-1, ZO, PDZ, SH3_domain	FALSE	FALSE
15	29704162	29704305	TJP1	ENSG00000104067	ENST00000356107	ENSE00001493910	29704162	29704305	28	1	1						IPR036034, IPR036028, IPR035597, IPR027417, IPR008145, IPR008144, IPR005418, IPR005417, IPR001478, IPR001452	PDZ_sf, SH3-like_dom_sf, ZO-1_SH3, P-loop_NTPase, GK/Ca_channel_bsu, Guanylate_kin-like_dom, ZO-1, ZO, PDZ, SH3_domain	FALSE	FALSE
15	29701595	29701689	TJP1	ENSG00000104067	ENST00000356107	ENSE00002563403	29700235	29701689	29	1	-1						IPR036034, IPR036028, IPR035597, IPR027417, IPR008145, IPR008144, IPR005418, IPR005417, IPR001478, IPR001452	PDZ_sf, SH3-like_dom_sf, ZO-1_SH3, P-loop_NTPase, GK/Ca_channel_bsu, Guanylate_kin-like_dom, ZO-1, ZO, PDZ, SH3_domain	FALSE	FALSE
15	29708559	29708822	TJP1	ENSG00000104067	ENST00000400007	ENSE00002653934	29708559	29708822	1	2	2						IPR005418	ZO-1	FALSE	FALSE
15	29704201	29704305	TJP1	ENSG00000104067	ENST00000400007	ENSE00002563278	29704201	29704305	3	1	1						IPR005418	ZO-1	FALSE	FALSE
15	29701595	29701689	TJP1	ENSG00000104067	ENST00000400007	ENSE00002539464	29701245	29701689	4	1	-1						IPR005418	ZO-1	FALSE	FALSE
15			TJP1	ENSG00000104067	ENST00000400011	ENSE00001420489	29821416	29821548	1	-1	-1				TRUE		IPR036034, IPR036028, IPR035597, IPR027417, IPR008145, IPR008144, IPR005418, IPR005417, IPR001478, IPR001452	PDZ_sf, SH3-like_dom_sf, ZO-1_SH3, P-loop_NTPase, GK/Ca_channel_bsu, Guanylate_kin-like_dom, ZO-1, ZO, PDZ, SH3_domain	FALSE	FALSE
15	29820527	29820565	TJP1	ENSG00000104067	ENST00000400011	ENSE00001414389	29820527	29820674	2	-1	0						IPR036034, IPR036028, IPR035597, IPR027417, IPR008145, IPR008144, IPR005418, IPR005417, IPR001478, IPR001452	PDZ_sf, SH3-like_dom_sf, ZO-1_SH3, P-loop_NTPase, GK/Ca_channel_bsu, Guanylate_kin-like_dom, ZO-1, ZO, PDZ, SH3_domain	FALSE	FALSE
15	29701595	29701689	TJP1	ENSG00000104067	ENST00000400011	ENSE00001177757	29700152	29701689	28	1	-1						IPR036034, IPR036028, IPR035597, IPR027417, IPR008145, IPR008144, IPR005418, IPR005417, IPR001478, IPR001452	PDZ_sf, SH3-like_dom_sf, ZO-1_SH3, P-loop_NTPase, GK/Ca_channel_bsu, Guanylate_kin-like_dom, ZO-1, ZO, PDZ, SH3_domain	FALSE	FALSE
15	29822002	29822028	TJP1	ENSG00000104067	ENST00000495972	ENSE00001919708	29822002	29822502	1	-1	0						IPR036034, IPR005418	PDZ_sf, ZO-1	FALSE	FALSE
15	29760167	29760308	TJP1	ENSG00000104067	ENST00000495972	ENSE00001851614	29758903	29760308	9	2	-1						IPR036034, IPR005418	PDZ_sf, ZO-1	FALSE	FALSE
15	29822002	29822028	TJP1	ENSG00000104067	ENST00000545208	ENSE00002548172	29822002	29822028	1	0	0						IPR036034, IPR036028, IPR035597, IPR027417, IPR008145, IPR008144, IPR005418, IPR005417, IPR001478, IPR001452	PDZ_sf, SH3-like_dom_sf, ZO-1_SH3, P-loop_NTPase, GK/Ca_channel_bsu, Guanylate_kin-like_dom, ZO-1, ZO, PDZ, SH3_domain	FALSE	FALSE
15	29701595	29701689	TJP1	ENSG00000104067	ENST00000545208	ENSE00002573353	29701595	29701689	27	1	0						IPR036034, IPR036028, IPR035597, IPR027417, IPR008145, IPR008144, IPR005418, IPR005417, IPR001478, IPR001452	PDZ_sf, SH3-like_dom_sf, ZO-1_SH3, P-loop_NTPase, GK/Ca_channel_bsu, Guanylate_kin-like_dom, ZO-1, ZO, PDZ, SH3_domain	FALSE	FALSE
15	29822002	29822028	TJP1	ENSG00000104067	ENST00000614355	ENSE00003718880	29822002	29822468	1	-1	0						IPR036034, IPR036028, IPR035597, IPR027417, IPR008145, IPR008144, IPR005418, IPR005417, IPR001478, IPR001452	PDZ_sf, SH3-like_dom_sf, ZO-1_SH3, P-loop_NTPase, GK/Ca_channel_bsu, Guanylate_kin-like_dom, ZO-1, ZO, PDZ, SH3_domain	FALSE	FALSE
15	29822002	29822028	TJP1	ENSG00000104067	ENST00000677774	ENSE00003904916	29822002	29822077	1	-1	0						IPR036034, IPR036028, IPR035597, IPR027417, IPR008145, IPR008144, IPR005418, IPR005417, IPR001478, IPR001452	PDZ_sf, SH3-like_dom_sf, ZO-1_SH3, P-loop_NTPase, GK/Ca_channel_bsu, Guanylate_kin-like_dom, ZO-1, ZO, PDZ, SH3_domain	FALSE	FALSE
15	29701595	29701689	TJP1	ENSG00000104067	ENST00000677774	ENSE00003744420	29700773	29701689	27	1	-1						IPR036034, IPR036028, IPR035597, IPR027417, IPR008145, IPR008144, IPR005418, IPR005417, IPR001478, IPR001452	PDZ_sf, SH3-like_dom_sf, ZO-1_SH3, P-loop_NTPase, GK/Ca_channel_bsu, Guanylate_kin-like_dom, ZO-1, ZO, PDZ, SH3_domain	FALSE	FALSE
15			BMF	ENSG00000104081	ENST00000354670	ENSE00002562084	40108773	40108879	1	-1	-1				TRUE
15			BMF	ENSG00000104081	ENST00000354670	ENSE00001428180	40108259	40108386	2	-1	-1				TRUE
15	40105795	40106086	BMF	ENSG00000104081	ENST00000354670	ENSE00001390921	40105795	40106091	3	-1	1
15	40104180	40104340	BMF	ENSG00000104081	ENST00000354670	ENSE00000675369	40104180	40104340	4	1	0
15	40091787	40091888	BMF	ENSG00000104081	ENST00000354670	ENSE00001956142	40087890	40091888	5	0	-1
15			BMF	ENSG00000104081	ENST00000397573	ENSE00001529265	40106358	40106448	1	-1	-1
15	40091787	40091888	BMF	ENSG00000104081	ENST00000397573	ENSE00003474094	40087893	40091888	4	0	-1
15	40105795	40106086	BMF	ENSG00000104081	ENST00000431415	ENSE00001529264	40105795	40106086	1	0	1
15	40104243	40104340	BMF	ENSG00000104081	ENST00000431415	ENSE00001789238	40104243	40104340	2	1	0
15	40091787	40091888	BMF	ENSG00000104081	ENST00000431415	ENSE00002544060	40091787	40091888	3	0	0
15			BMF	ENSG00000104081	ENST00000557870	ENSE00002553794	40106358	40106438	3	-1	-1
15	40105903	40106086	BMF	ENSG00000104081	ENST00000557870	ENSE00002549296	40105903	40106091	4	-1	1
15			BMF	ENSG00000104081	ENST00000558774	ENSE00002541375	40108773	40108892	1	-1	-1
15			BMF	ENSG00000104081	ENST00000558774	ENSE00002562045	40108259	40108357	2	-1	-1
15	40091791	40091888	BMF	ENSG00000104081	ENST00000558774	ENSE00002551519	40091734	40091888	4	1	-1
15	40091791	40091888	BMF	ENSG00000104081	ENST00000559701	ENSE00002551835	40091791	40091888	4	1	0
15			BMF	ENSG00000104081	ENST00000561282	ENSE00002572100	40106305	40106422	1	-1	-1
15	40091787	40091888	BMF	ENSG00000104081	ENST00000561282	ENSE00002538629	40091718	40091888	4	0	-1
15			BMF	ENSG00000104081	ENST00000561360	ENSE00002567359	40106584	40106645	1	-1	-1				TRUE
15	40105795	40106086	BMF	ENSG00000104081	ENST00000561360	ENSE00002559657	40105795	40106093	2	-1	1
15	40091787	40091888	BMF	ENSG00000104081	ENST00000561360	ENSE00002540542	40091676	40091888	4	0	-1
15	51622459	51622545	DMXL2	ENSG00000104093	ENST00000251076	ENSE00002541090	51622459	51622833	1	-1	0						IPR036322, IPR022033, IPR017986, IPR015943	WD40_repeat_dom_sf, Rav1p_C, WD40_repeat_dom, WD40/YVTN_repeat-like_dom_sf	FALSE	FALSE
15	51576056	51576181	DMXL2	ENSG00000104093	ENST00000251076	ENSE00003476083	51576056	51576181	2	0	0	TRUE					IPR036322, IPR022033, IPR017986, IPR015943	WD40_repeat_dom_sf, Rav1p_C, WD40_repeat_dom, WD40/YVTN_repeat-like_dom_sf	FALSE	FALSE
15	51568487	51568558	DMXL2	ENSG00000104093	ENST00000251076	ENSE00003489103	51568487	51568558	3	0	0	TRUE					IPR036322, IPR022033, IPR017986, IPR015943	WD40_repeat_dom_sf, Rav1p_C, WD40_repeat_dom, WD40/YVTN_repeat-like_dom_sf	FALSE	FALSE
15	51565088	51565166	DMXL2	ENSG00000104093	ENST00000251076	ENSE00003563925	51565088	51565166	4	0	1						IPR036322, IPR022033, IPR017986, IPR015943	WD40_repeat_dom_sf, Rav1p_C, WD40_repeat_dom, WD40/YVTN_repeat-like_dom_sf	FALSE	FALSE
15	51564125	51564260	DMXL2	ENSG00000104093	ENST00000251076	ENSE00003494857	51564125	51564260	5	1	2						IPR036322, IPR022033, IPR017986, IPR015943	WD40_repeat_dom_sf, Rav1p_C, WD40_repeat_dom, WD40/YVTN_repeat-like_dom_sf	FALSE	FALSE
15	51563381	51563447	DMXL2	ENSG00000104093	ENST00000251076	ENSE00003648780	51563381	51563447	6	2	0						IPR036322, IPR022033, IPR017986, IPR015943	WD40_repeat_dom_sf, Rav1p_C, WD40_repeat_dom, WD40/YVTN_repeat-like_dom_sf	FALSE	FALSE
15	51547230	51547408	DMXL2	ENSG00000104093	ENST00000251076	ENSE00001641367	51547230	51547408	7	0	2						IPR036322, IPR022033, IPR017986, IPR015943	WD40_repeat_dom_sf, Rav1p_C, WD40_repeat_dom, WD40/YVTN_repeat-like_dom_sf	FALSE	FALSE
15	51545583	51545766	DMXL2	ENSG00000104093	ENST00000251076	ENSE00001605718	51545583	51545766	8	2	0						IPR036322, IPR022033, IPR017986, IPR015943	WD40_repeat_dom_sf, Rav1p_C, WD40_repeat_dom, WD40/YVTN_repeat-like_dom_sf	FALSE	FALSE
15	51542333	51542507	DMXL2	ENSG00000104093	ENST00000251076	ENSE00001801413	51542333	51542507	9	0	1						IPR036322, IPR022033, IPR017986, IPR015943	WD40_repeat_dom_sf, Rav1p_C, WD40_repeat_dom, WD40/YVTN_repeat-like_dom_sf	FALSE	FALSE
15	51538213	51538452	DMXL2	ENSG00000104093	ENST00000251076	ENSE00001015448	51538213	51538452	10	1	1		TRUE				IPR036322, IPR022033, IPR017986, IPR015943	WD40_repeat_dom_sf, Rav1p_C, WD40_repeat_dom, WD40/YVTN_repeat-like_dom_sf	FALSE	FALSE
15	51537488	51537759	DMXL2	ENSG00000104093	ENST00000251076	ENSE00001172568	51537488	51537759	11	1	0						IPR036322, IPR022033, IPR017986, IPR015943	WD40_repeat_dom_sf, Rav1p_C, WD40_repeat_dom, WD40/YVTN_repeat-like_dom_sf	FALSE	FALSE
15	51536166	51536862	DMXL2	ENSG00000104093	ENST00000251076	ENSE00002271863	51536166	51536862	12	0	1						IPR036322, IPR022033, IPR017986, IPR015943	WD40_repeat_dom_sf, Rav1p_C, WD40_repeat_dom, WD40/YVTN_repeat-like_dom_sf	FALSE	FALSE
15	51535663	51535784	DMXL2	ENSG00000104093	ENST00000251076	ENSE00001685195	51535663	51535784	13	1	0						IPR036322, IPR022033, IPR017986, IPR015943	WD40_repeat_dom_sf, Rav1p_C, WD40_repeat_dom, WD40/YVTN_repeat-like_dom_sf	FALSE	FALSE
15	51517078	51517167	DMXL2	ENSG00000104093	ENST00000251076	ENSE00001787123	51517078	51517167	14	0	0	TRUE					IPR036322, IPR022033, IPR017986, IPR015943	WD40_repeat_dom_sf, Rav1p_C, WD40_repeat_dom, WD40/YVTN_repeat-like_dom_sf	FALSE	FALSE
15	51514442	51514559	DMXL2	ENSG00000104093	ENST00000251076	ENSE00001668621	51514442	51514559	15	0	1						IPR036322, IPR022033, IPR017986, IPR015943	WD40_repeat_dom_sf, Rav1p_C, WD40_repeat_dom, WD40/YVTN_repeat-like_dom_sf	FALSE	FALSE
15	51507134	51507253	DMXL2	ENSG00000104093	ENST00000251076	ENSE00001704039	51507134	51507253	16	1	1		TRUE				IPR036322, IPR022033, IPR017986, IPR015943	WD40_repeat_dom_sf, Rav1p_C, WD40_repeat_dom, WD40/YVTN_repeat-like_dom_sf	FALSE	FALSE
15	51502806	51503033	DMXL2	ENSG00000104093	ENST00000251076	ENSE00001172529	51502806	51503033	17	1	1		TRUE				IPR036322, IPR022033, IPR017986, IPR015943	WD40_repeat_dom_sf, Rav1p_C, WD40_repeat_dom, WD40/YVTN_repeat-like_dom_sf	FALSE	FALSE
15	51498552	51500231	DMXL2	ENSG00000104093	ENST00000251076	ENSE00001172522	51498552	51500231	18	1	1		TRUE				IPR036322, IPR022033, IPR017986, IPR015943	WD40_repeat_dom_sf, Rav1p_C, WD40_repeat_dom, WD40/YVTN_repeat-like_dom_sf	FALSE	FALSE
15	51495024	51495134	DMXL2	ENSG00000104093	ENST00000251076	ENSE00001766589	51495024	51495134	19	1	1		TRUE				IPR036322, IPR022033, IPR017986, IPR015943	WD40_repeat_dom_sf, Rav1p_C, WD40_repeat_dom, WD40/YVTN_repeat-like_dom_sf	FALSE	FALSE
15	51491578	51491747	DMXL2	ENSG00000104093	ENST00000251076	ENSE00001699741	51491578	51491747	20	1	0						IPR036322, IPR022033, IPR017986, IPR015943	WD40_repeat_dom_sf, Rav1p_C, WD40_repeat_dom, WD40/YVTN_repeat-like_dom_sf	FALSE	FALSE
15	51488548	51488645	DMXL2	ENSG00000104093	ENST00000251076	ENSE00001721152	51488548	51488645	21	0	2						IPR036322, IPR022033, IPR017986, IPR015943	WD40_repeat_dom_sf, Rav1p_C, WD40_repeat_dom, WD40/YVTN_repeat-like_dom_sf	FALSE	FALSE
15	51487954	51488119	DMXL2	ENSG00000104093	ENST00000251076	ENSE00001606558	51487954	51488119	22	2	0						IPR036322, IPR022033, IPR017986, IPR015943	WD40_repeat_dom_sf, Rav1p_C, WD40_repeat_dom, WD40/YVTN_repeat-like_dom_sf	FALSE	FALSE
15	51486073	51486337	DMXL2	ENSG00000104093	ENST00000251076	ENSE00001802512	51486073	51486337	23	0	1						IPR036322, IPR022033, IPR017986, IPR015943	WD40_repeat_dom_sf, Rav1p_C, WD40_repeat_dom, WD40/YVTN_repeat-like_dom_sf	FALSE	FALSE
15	51480542	51481623	DMXL2	ENSG00000104093	ENST00000251076	ENSE00001607906	51480542	51481623	24	1	0						IPR036322, IPR022033, IPR017986, IPR015943	WD40_repeat_dom_sf, Rav1p_C, WD40_repeat_dom, WD40/YVTN_repeat-like_dom_sf	FALSE	FALSE
15	51479948	51480139	DMXL2	ENSG00000104093	ENST00000251076	ENSE00001797177	51479948	51480139	25	0	0	TRUE					IPR036322, IPR022033, IPR017986, IPR015943	WD40_repeat_dom_sf, Rav1p_C, WD40_repeat_dom, WD40/YVTN_repeat-like_dom_sf	FALSE	FALSE
15	51478271	51478347	DMXL2	ENSG00000104093	ENST00000251076	ENSE00001776993	51478271	51478347	26	0	2						IPR036322, IPR022033, IPR017986, IPR015943	WD40_repeat_dom_sf, Rav1p_C, WD40_repeat_dom, WD40/YVTN_repeat-like_dom_sf	FALSE	FALSE
15	51476589	51476716	DMXL2	ENSG00000104093	ENST00000251076	ENSE00001601134	51476589	51476716	27	2	1						IPR036322, IPR022033, IPR017986, IPR015943	WD40_repeat_dom_sf, Rav1p_C, WD40_repeat_dom, WD40/YVTN_repeat-like_dom_sf	FALSE	FALSE
15	51474344	51474592	DMXL2	ENSG00000104093	ENST00000251076	ENSE00001699457	51474344	51474592	28	1	1		TRUE				IPR036322, IPR022033, IPR017986, IPR015943	WD40_repeat_dom_sf, Rav1p_C, WD40_repeat_dom, WD40/YVTN_repeat-like_dom_sf	FALSE	FALSE
15	51471223	51471401	DMXL2	ENSG00000104093	ENST00000251076	ENSE00001717683	51471223	51471401	29	1	0						IPR036322, IPR022033, IPR017986, IPR015943	WD40_repeat_dom_sf, Rav1p_C, WD40_repeat_dom, WD40/YVTN_repeat-like_dom_sf	FALSE	FALSE
15	51466184	51466311	DMXL2	ENSG00000104093	ENST00000251076	ENSE00003478391	51466184	51466311	30	0	2						IPR036322, IPR022033, IPR017986, IPR015943	WD40_repeat_dom_sf, Rav1p_C, WD40_repeat_dom, WD40/YVTN_repeat-like_dom_sf	FALSE	FALSE
15	51465566	51465651	DMXL2	ENSG00000104093	ENST00000251076	ENSE00003545996	51465566	51465651	31	2	1						IPR036322, IPR022033, IPR017986, IPR015943	WD40_repeat_dom_sf, Rav1p_C, WD40_repeat_dom, WD40/YVTN_repeat-like_dom_sf	FALSE	FALSE
15	51464675	51464876	DMXL2	ENSG00000104093	ENST00000251076	ENSE00003477178	51464675	51464876	32	1	2						IPR036322, IPR022033, IPR017986, IPR015943	WD40_repeat_dom_sf, Rav1p_C, WD40_repeat_dom, WD40/YVTN_repeat-like_dom_sf	FALSE	FALSE
15	51463379	51463496	DMXL2	ENSG00000104093	ENST00000251076	ENSE00001725854	51463379	51463496	33	2	0						IPR036322, IPR022033, IPR017986, IPR015943	WD40_repeat_dom_sf, Rav1p_C, WD40_repeat_dom, WD40/YVTN_repeat-like_dom_sf	FALSE	FALSE
15	51458709	51458795	DMXL2	ENSG00000104093	ENST00000251076	ENSE00003521308	51458709	51458795	34	0	0	TRUE					IPR036322, IPR022033, IPR017986, IPR015943	WD40_repeat_dom_sf, Rav1p_C, WD40_repeat_dom, WD40/YVTN_repeat-like_dom_sf	FALSE	FALSE
15	51458506	51458627	DMXL2	ENSG00000104093	ENST00000251076	ENSE00003564122	51458506	51458627	35	0	2						IPR036322, IPR022033, IPR017986, IPR015943	WD40_repeat_dom_sf, Rav1p_C, WD40_repeat_dom, WD40/YVTN_repeat-like_dom_sf	FALSE	FALSE
15	51457328	51457466	DMXL2	ENSG00000104093	ENST00000251076	ENSE00003654639	51457328	51457466	36	2	0						IPR036322, IPR022033, IPR017986, IPR015943	WD40_repeat_dom_sf, Rav1p_C, WD40_repeat_dom, WD40/YVTN_repeat-like_dom_sf	FALSE	FALSE
15	51456309	51456369	DMXL2	ENSG00000104093	ENST00000251076	ENSE00001643944	51456309	51456369	37	0	1						IPR036322, IPR022033, IPR017986, IPR015943	WD40_repeat_dom_sf, Rav1p_C, WD40_repeat_dom, WD40/YVTN_repeat-like_dom_sf	FALSE	FALSE
15	51456066	51456193	DMXL2	ENSG00000104093	ENST00000251076	ENSE00003585589	51456066	51456193	38	1	0						IPR036322, IPR022033, IPR017986, IPR015943	WD40_repeat_dom_sf, Rav1p_C, WD40_repeat_dom, WD40/YVTN_repeat-like_dom_sf	FALSE	FALSE
15	51455151	51455228	DMXL2	ENSG00000104093	ENST00000251076	ENSE00003496487	51455151	51455228	39	0	0	TRUE					IPR036322, IPR022033, IPR017986, IPR015943	WD40_repeat_dom_sf, Rav1p_C, WD40_repeat_dom, WD40/YVTN_repeat-like_dom_sf	FALSE	FALSE
15	51453550	51453641	DMXL2	ENSG00000104093	ENST00000251076	ENSE00001769575	51453550	51453641	40	0	2						IPR036322, IPR022033, IPR017986, IPR015943	WD40_repeat_dom_sf, Rav1p_C, WD40_repeat_dom, WD40/YVTN_repeat-like_dom_sf	FALSE	FALSE
15	51451645	51451697	DMXL2	ENSG00000104093	ENST00000251076	ENSE00001716330	51451645	51451697	41	2	1						IPR036322, IPR022033, IPR017986, IPR015943	WD40_repeat_dom_sf, Rav1p_C, WD40_repeat_dom, WD40/YVTN_repeat-like_dom_sf	FALSE	FALSE
15	51450129	51450346	DMXL2	ENSG00000104093	ENST00000251076	ENSE00001780287	51450129	51450346	42	1	0						IPR036322, IPR022033, IPR017986, IPR015943	WD40_repeat_dom_sf, Rav1p_C, WD40_repeat_dom, WD40/YVTN_repeat-like_dom_sf	FALSE	FALSE
15	51448984	51449193	DMXL2	ENSG00000104093	ENST00000251076	ENSE00001834886	51447711	51449193	43	0	-1						IPR036322, IPR022033, IPR017986, IPR015943	WD40_repeat_dom_sf, Rav1p_C, WD40_repeat_dom, WD40/YVTN_repeat-like_dom_sf	FALSE	FALSE
15	51622459	51622545	DMXL2	ENSG00000104093	ENST00000449909	ENSE00002539401	51622459	51622635	1	-1	0						IPR036322, IPR022033, IPR017986, IPR015943	WD40_repeat_dom_sf, Rav1p_C, WD40_repeat_dom, WD40/YVTN_repeat-like_dom_sf	FALSE	FALSE
15	51448984	51449193	DMXL2	ENSG00000104093	ENST00000449909	ENSE00002571689	51448812	51449193	41	0	-1						IPR036322, IPR022033, IPR017986, IPR015943	WD40_repeat_dom_sf, Rav1p_C, WD40_repeat_dom, WD40/YVTN_repeat-like_dom_sf	FALSE	FALSE
15	51476589	51476719	DMXL2	ENSG00000104093	ENST00000543779	ENSE00002292365	51476589	51476719	27	2	1						IPR036322, IPR022033, IPR017986, IPR015943	WD40_repeat_dom_sf, Rav1p_C, WD40_repeat_dom, WD40/YVTN_repeat-like_dom_sf	FALSE	FALSE
15	51448984	51449193	DMXL2	ENSG00000104093	ENST00000543779	ENSE00002551767	51447788	51449193	43	0	-1						IPR036322, IPR022033, IPR017986, IPR015943	WD40_repeat_dom_sf, Rav1p_C, WD40_repeat_dom, WD40/YVTN_repeat-like_dom_sf	FALSE	FALSE
15	51622459	51622545	DMXL2	ENSG00000104093	ENST00000560891	ENSE00003903056	51622459	51622771	1	-1	0						IPR036322, IPR022033, IPR017986, IPR015943	WD40_repeat_dom_sf, Rav1p_C, WD40_repeat_dom, WD40/YVTN_repeat-like_dom_sf	FALSE	FALSE
15	51459598	51459660	DMXL2	ENSG00000104093	ENST00000560891	ENSE00002203366	51459598	51459660	34	0	0	TRUE					IPR036322, IPR022033, IPR017986, IPR015943	WD40_repeat_dom_sf, Rav1p_C, WD40_repeat_dom, WD40/YVTN_repeat-like_dom_sf	FALSE	FALSE
15	51448984	51449193	DMXL2	ENSG00000104093	ENST00000560891	ENSE00002549083	51447791	51449193	44	0	-1						IPR036322, IPR022033, IPR017986, IPR015943	WD40_repeat_dom_sf, Rav1p_C, WD40_repeat_dom, WD40/YVTN_repeat-like_dom_sf	FALSE	FALSE
15	51681756	51681837	SCG3	ENSG00000104112	ENST00000220478	ENSE00002557357	51681503	51681837	1	-1	1
15	51682517	51682569	SCG3	ENSG00000104112	ENST00000220478	ENSE00000688708	51682517	51682569	2	1	0
15	51683079	51683124	SCG3	ENSG00000104112	ENST00000220478	ENSE00003466518	51683079	51683124	3	0	1
15	51683219	51683434	SCG3	ENSG00000104112	ENST00000220478	ENSE00003657453	51683219	51683434	4	1	1		TRUE
15	51688260	51688402	SCG3	ENSG00000104112	ENST00000220478	ENSE00003478370	51688260	51688402	5	1	0
15	51689219	51689368	SCG3	ENSG00000104112	ENST00000220478	ENSE00003541136	51689219	51689368	6	0	0	TRUE
15	51692159	51692336	SCG3	ENSG00000104112	ENST00000220478	ENSE00003580435	51692159	51692336	7	0	1
15	51695875	51695991	SCG3	ENSG00000104112	ENST00000220478	ENSE00000688716	51695875	51695991	8	1	1		TRUE
15	51699319	51699402	SCG3	ENSG00000104112	ENST00000220478	ENSE00000688717	51699319	51699402	9	1	1		TRUE
15	51701107	51701244	SCG3	ENSG00000104112	ENST00000220478	ENSE00000688718	51701107	51701244	10	1	1		TRUE
15	51713333	51713413	SCG3	ENSG00000104112	ENST00000220478	ENSE00001102751	51713333	51713413	11	1	1		TRUE
15	51719408	51719526	SCG3	ENSG00000104112	ENST00000220478	ENSE00002548153	51719408	51721026	12	1	-1
15			SCG3	ENSG00000104112	ENST00000542355	ENSE00002564959	51681492	51681837	1	-1	-1				TRUE
15			SCG3	ENSG00000104112	ENST00000542355	ENSE00003680878	51683079	51683124	2	-1	-1				TRUE
15			SCG3	ENSG00000104112	ENST00000542355	ENSE00003592434	51683219	51683434	3	-1	-1				TRUE
15			SCG3	ENSG00000104112	ENST00000542355	ENSE00003678569	51688260	51688402	4	-1	-1				TRUE
15			SCG3	ENSG00000104112	ENST00000542355	ENSE00003488933	51689219	51689368	5	-1	-1				TRUE
15	51692165	51692336	SCG3	ENSG00000104112	ENST00000542355	ENSE00003792438	51692159	51692336	6	-1	1
15	51719408	51719526	SCG3	ENSG00000104112	ENST00000542355	ENSE00002547317	51719408	51720071	11	1	-1
15			SCG3	ENSG00000104112	ENST00000558709	ENSE00002562629	51681532	51681837	1	-1	-1
15	40807369	40807446	DNAJC17	ENSG00000104129	ENST00000220496	ENSE00001403544	40807369	40807473	1	-1	0						IPR036869, IPR035979, IPR034254, IPR012677, IPR001623	J_dom_sf, RBD_domain_sf, DNAJC17_RRM, Nucleotide-bd_a/b_plait_sf, DnaJ_domain	FALSE	FALSE
15	40779928	40779997	DNAJC17	ENSG00000104129	ENST00000220496	ENSE00003539612	40779928	40779997	2	0	1						IPR036869, IPR035979, IPR034254, IPR012677, IPR001623	J_dom_sf, RBD_domain_sf, DNAJC17_RRM, Nucleotide-bd_a/b_plait_sf, DnaJ_domain	FALSE	FALSE
15	40779545	40779603	DNAJC17	ENSG00000104129	ENST00000220496	ENSE00003586985	40779545	40779603	3	1	0						IPR036869, IPR035979, IPR034254, IPR012677, IPR001623	J_dom_sf, RBD_domain_sf, DNAJC17_RRM, Nucleotide-bd_a/b_plait_sf, DnaJ_domain	FALSE	FALSE
15	40779223	40779310	DNAJC17	ENSG00000104129	ENST00000220496	ENSE00003643453	40779223	40779310	4	0	1						IPR036869, IPR035979, IPR034254, IPR012677, IPR001623	J_dom_sf, RBD_domain_sf, DNAJC17_RRM, Nucleotide-bd_a/b_plait_sf, DnaJ_domain	FALSE	FALSE
15	40776542	40776627	DNAJC17	ENSG00000104129	ENST00000220496	ENSE00003650434	40776542	40776627	5	1	0						IPR036869, IPR035979, IPR034254, IPR012677, IPR001623	J_dom_sf, RBD_domain_sf, DNAJC17_RRM, Nucleotide-bd_a/b_plait_sf, DnaJ_domain	FALSE	FALSE
15	40776196	40776292	DNAJC17	ENSG00000104129	ENST00000220496	ENSE00003611059	40776196	40776292	6	0	1						IPR036869, IPR035979, IPR034254, IPR012677, IPR001623	J_dom_sf, RBD_domain_sf, DNAJC17_RRM, Nucleotide-bd_a/b_plait_sf, DnaJ_domain	FALSE	FALSE
15	40775553	40775596	DNAJC17	ENSG00000104129	ENST00000220496	ENSE00003617200	40775553	40775596	7	1	0						IPR036869, IPR035979, IPR034254, IPR012677, IPR001623	J_dom_sf, RBD_domain_sf, DNAJC17_RRM, Nucleotide-bd_a/b_plait_sf, DnaJ_domain	FALSE	FALSE
15	40775031	40775108	DNAJC17	ENSG00000104129	ENST00000220496	ENSE00003635379	40775031	40775108	8	0	0	TRUE					IPR036869, IPR035979, IPR034254, IPR012677, IPR001623	J_dom_sf, RBD_domain_sf, DNAJC17_RRM, Nucleotide-bd_a/b_plait_sf, DnaJ_domain	FALSE	FALSE
15	40774356	40774436	DNAJC17	ENSG00000104129	ENST00000220496	ENSE00003497902	40774356	40774436	9	0	0	TRUE					IPR036869, IPR035979, IPR034254, IPR012677, IPR001623	J_dom_sf, RBD_domain_sf, DNAJC17_RRM, Nucleotide-bd_a/b_plait_sf, DnaJ_domain	FALSE	FALSE
15	40773727	40773837	DNAJC17	ENSG00000104129	ENST00000220496	ENSE00003601494	40773727	40773837	10	0	0	TRUE					IPR036869, IPR035979, IPR034254, IPR012677, IPR001623	J_dom_sf, RBD_domain_sf, DNAJC17_RRM, Nucleotide-bd_a/b_plait_sf, DnaJ_domain	FALSE	FALSE
15	40767940	40768062	DNAJC17	ENSG00000104129	ENST00000220496	ENSE00000883925	40765161	40768062	11	0	-1						IPR036869, IPR035979, IPR034254, IPR012677, IPR001623	J_dom_sf, RBD_domain_sf, DNAJC17_RRM, Nucleotide-bd_a/b_plait_sf, DnaJ_domain	FALSE	FALSE
15	44537195	44537237	EIF3J	ENSG00000104131	ENST00000261868	ENSE00001374814	44537147	44537237	1	-1	1						IPR023194	eIF3-like_dom_sf	FALSE	FALSE
15	44537324	44537427	EIF3J	ENSG00000104131	ENST00000261868	ENSE00000931224	44537324	44537427	2	1	0						IPR023194	eIF3-like_dom_sf	FALSE	FALSE
15	44550876	44550930	EIF3J	ENSG00000104131	ENST00000261868	ENSE00000884378	44550876	44550930	3	0	1						IPR023194	eIF3-like_dom_sf	FALSE	FALSE
15	44551431	44551522	EIF3J	ENSG00000104131	ENST00000261868	ENSE00003566207	44551431	44551522	4	1	0						IPR023194	eIF3-like_dom_sf	FALSE	FALSE
15	44554553	44554667	EIF3J	ENSG00000104131	ENST00000261868	ENSE00003555791	44554553	44554667	5	0	1						IPR023194	eIF3-like_dom_sf	FALSE	FALSE
15	44557489	44557650	EIF3J	ENSG00000104131	ENST00000261868	ENSE00000684619	44557489	44557650	6	1	1		TRUE				IPR023194	eIF3-like_dom_sf	FALSE	FALSE
15	44560249	44560322	EIF3J	ENSG00000104131	ENST00000261868	ENSE00000684622	44560249	44560322	7	1	0						IPR023194	eIF3-like_dom_sf	FALSE	FALSE
15	44561018	44561149	EIF3J	ENSG00000104131	ENST00000261868	ENSE00001183277	44561018	44562803	8	0	-1						IPR023194	eIF3-like_dom_sf	FALSE	FALSE
15	44537195	44537237	EIF3J	ENSG00000104131	ENST00000424492	ENSE00002288915	44537125	44537237	1	-1	1						IPR023194	eIF3-like_dom_sf	FALSE	FALSE
15	44561018	44561149	EIF3J	ENSG00000104131	ENST00000424492	ENSE00001597938	44561018	44561999	6	0	-1						IPR023194	eIF3-like_dom_sf	FALSE	FALSE
15	44537195	44537237	EIF3J	ENSG00000104131	ENST00000535391	ENSE00001703507	44537183	44537237	1	-1	1						IPR023194	eIF3-like_dom_sf	FALSE	FALSE
15	44561018	44561149	EIF3J	ENSG00000104131	ENST00000535391	ENSE00002323594	44561018	44561447	7	0	-1						IPR023194	eIF3-like_dom_sf	FALSE	FALSE
15	44554624	44554667	EIF3J	ENSG00000104131	ENST00000536248	ENSE00002222832	44554624	44554667	1	2	1						IPR023194	eIF3-like_dom_sf	FALSE	FALSE
15	44560249	44560361	EIF3J	ENSG00000104131	ENST00000536248	ENSE00002239300	44560249	44560575	3	1	-1						IPR023194	eIF3-like_dom_sf	FALSE	FALSE
15	44557505	44557650	EIF3J	ENSG00000104131	ENST00000558353	ENSE00002563485	44557505	44557650	1	2	1
15	44561018	44561149	EIF3J	ENSG00000104131	ENST00000558353	ENSE00002570500	44561018	44561742	3	0	-1
15			EIF3J	ENSG00000104131	ENST00000558353	ENSE00002559866	44562951	44563029	4	-1	-1
15	44663391	44663647	SPG11	ENSG00000104133	ENST00000261866	ENSE00001940948	44663391	44663662	1	-1	2						IPR028107	Spatacsin_C_dom	FALSE	FALSE
15	44660432	44660616	SPG11	ENSG00000104133	ENST00000261866	ENSE00001183253	44660432	44660616	2	2	1						IPR028107	Spatacsin_C_dom	FALSE	FALSE
15	44659079	44659303	SPG11	ENSG00000104133	ENST00000261866	ENSE00001183250	44659079	44659303	3	1	1		TRUE				IPR028107	Spatacsin_C_dom	FALSE	FALSE
15	44657095	44657296	SPG11	ENSG00000104133	ENST00000261866	ENSE00001183246	44657095	44657296	4	1	2						IPR028107	Spatacsin_C_dom	FALSE	FALSE
15	44652129	44652266	SPG11	ENSG00000104133	ENST00000261866	ENSE00001183241	44652129	44652266	5	2	2			TRUE			IPR028107	Spatacsin_C_dom	FALSE	FALSE
15	44651491	44651939	SPG11	ENSG00000104133	ENST00000261866	ENSE00001183238	44651491	44651939	6	2	1						IPR028107	Spatacsin_C_dom	FALSE	FALSE
15	44648866	44649011	SPG11	ENSG00000104133	ENST00000261866	ENSE00001183236	44648866	44649011	7	1	0						IPR028107	Spatacsin_C_dom	FALSE	FALSE
15	44633505	44633637	SPG11	ENSG00000104133	ENST00000261866	ENSE00001105929	44633505	44633637	8	0	1						IPR028107	Spatacsin_C_dom	FALSE	FALSE
15	44629233	44629388	SPG11	ENSG00000104133	ENST00000261866	ENSE00001105933	44629233	44629388	9	1	1		TRUE				IPR028107	Spatacsin_C_dom	FALSE	FALSE
15	44628669	44628844	SPG11	ENSG00000104133	ENST00000261866	ENSE00001105923	44628669	44628844	10	1	0						IPR028107	Spatacsin_C_dom	FALSE	FALSE
15	44626331	44626507	SPG11	ENSG00000104133	ENST00000261866	ENSE00001105941	44626331	44626507	11	0	0	TRUE					IPR028107	Spatacsin_C_dom	FALSE	FALSE
15	44622728	44622799	SPG11	ENSG00000104133	ENST00000261866	ENSE00001183220	44622728	44622799	12	0	0	TRUE					IPR028107	Spatacsin_C_dom	FALSE	FALSE
15	44622220	44622347	SPG11	ENSG00000104133	ENST00000261866	ENSE00001183213	44622220	44622347	13	0	2						IPR028107	Spatacsin_C_dom	FALSE	FALSE
15	44621759	44621934	SPG11	ENSG00000104133	ENST00000261866	ENSE00001183208	44621759	44621934	14	2	1						IPR028107	Spatacsin_C_dom	FALSE	FALSE
