## Supplementary File 3 for "The role of alternative splicing in CEP290-related disease pathogenesis" (part 51 of 70)

Chromosome/scaffold name	Genomic coding start	Genomic coding end	Gene name	Gene stable ID	Transcript stable ID	Exon stable ID	Exon region start (bp)	Exon region end (bp)	Exon rank in transcript	Start phase	End phase	Skippable "0,0" exons	Skippable "TRUE,TRUE" exons	Skippable "2,2" exons	Skippable "-TRUE,-TRUE" exons	Skippable "-2,-2" exons	Interpro ID	Interpro Short Description	contains "coiled-coil"?	contains "collagen"?
15	44620190	44620403	SPG11	ENSG00000104133	ENST00000261866	ENSE00001183204	44620190	44620403	15	1	2						IPR028107	Spatacsin_C_dom	FALSE	FALSE
15	44615363	44615566	SPG11	ENSG00000104133	ENST00000261866	ENSE00003582020	44615363	44615566	16	2	2			TRUE			IPR028107	Spatacsin_C_dom	FALSE	FALSE
15	44613430	44613536	SPG11	ENSG00000104133	ENST00000261866	ENSE00001287244	44613430	44613536	17	2	1						IPR028107	Spatacsin_C_dom	FALSE	FALSE
15	44610840	44610985	SPG11	ENSG00000104133	ENST00000261866	ENSE00001047605	44610840	44610985	18	1	0						IPR028107	Spatacsin_C_dom	FALSE	FALSE
15	44608444	44608605	SPG11	ENSG00000104133	ENST00000261866	ENSE00001047617	44608444	44608605	19	0	0	TRUE					IPR028107	Spatacsin_C_dom	FALSE	FALSE
15	44606025	44606091	SPG11	ENSG00000104133	ENST00000261866	ENSE00001047612	44606025	44606091	20	0	1						IPR028107	Spatacsin_C_dom	FALSE	FALSE
15	44600467	44600632	SPG11	ENSG00000104133	ENST00000261866	ENSE00003534865	44600467	44600632	21	1	2						IPR028107	Spatacsin_C_dom	FALSE	FALSE
15	44598631	44598836	SPG11	ENSG00000104133	ENST00000261866	ENSE00003667183	44598631	44598836	22	2	1						IPR028107	Spatacsin_C_dom	FALSE	FALSE
15	44598265	44598373	SPG11	ENSG00000104133	ENST00000261866	ENSE00001047622	44598265	44598373	23	1	2						IPR028107	Spatacsin_C_dom	FALSE	FALSE
15	44596784	44596943	SPG11	ENSG00000104133	ENST00000261866	ENSE00001047619	44596784	44596943	24	2	0						IPR028107	Spatacsin_C_dom	FALSE	FALSE
15	44596083	44596355	SPG11	ENSG00000104133	ENST00000261866	ENSE00001047603	44596083	44596355	25	0	0	TRUE					IPR028107	Spatacsin_C_dom	FALSE	FALSE
15	44595259	44595459	SPG11	ENSG00000104133	ENST00000261866	ENSE00001047590	44595259	44595459	26	0	0	TRUE					IPR028107	Spatacsin_C_dom	FALSE	FALSE
15	44592331	44592438	SPG11	ENSG00000104133	ENST00000261866	ENSE00003660987	44592331	44592438	27	0	0	TRUE					IPR028107	Spatacsin_C_dom	FALSE	FALSE
15	44589252	44589414	SPG11	ENSG00000104133	ENST00000261866	ENSE00003693147	44589252	44589414	28	0	1						IPR028107	Spatacsin_C_dom	FALSE	FALSE
15	44585636	44585850	SPG11	ENSG00000104133	ENST00000261866	ENSE00003690738	44585636	44585850	29	1	0						IPR028107	Spatacsin_C_dom	FALSE	FALSE
15	44583814	44584558	SPG11	ENSG00000104133	ENST00000261866	ENSE00001047607	44583814	44584558	30	0	1						IPR028107	Spatacsin_C_dom	FALSE	FALSE
15	44574902	44575041	SPG11	ENSG00000104133	ENST00000261866	ENSE00003538379	44574902	44575041	31	1	0						IPR028107	Spatacsin_C_dom	FALSE	FALSE
15	44573547	44573745	SPG11	ENSG00000104133	ENST00000261866	ENSE00001123435	44573547	44573745	32	0	1						IPR028107	Spatacsin_C_dom	FALSE	FALSE
15	44572683	44572820	SPG11	ENSG00000104133	ENST00000261866	ENSE00003622334	44572683	44572820	33	1	1		TRUE				IPR028107	Spatacsin_C_dom	FALSE	FALSE
15	44570525	44570658	SPG11	ENSG00000104133	ENST00000261866	ENSE00003634381	44570525	44570658	34	1	0						IPR028107	Spatacsin_C_dom	FALSE	FALSE
15	44569398	44569505	SPG11	ENSG00000104133	ENST00000261866	ENSE00003522763	44569398	44569505	35	0	0	TRUE					IPR028107	Spatacsin_C_dom	FALSE	FALSE
15	44567424	44567592	SPG11	ENSG00000104133	ENST00000261866	ENSE00003576804	44567424	44567592	36	0	1						IPR028107	Spatacsin_C_dom	FALSE	FALSE
15	44566217	44566305	SPG11	ENSG00000104133	ENST00000261866	ENSE00003459787	44566217	44566305	37	1	0						IPR028107	Spatacsin_C_dom	FALSE	FALSE
15	44565854	44566009	SPG11	ENSG00000104133	ENST00000261866	ENSE00000684735	44565854	44566009	38	0	0	TRUE					IPR028107	Spatacsin_C_dom	FALSE	FALSE
15	44564547	44564698	SPG11	ENSG00000104133	ENST00000261866	ENSE00000684706	44564547	44564698	39	0	2						IPR028107	Spatacsin_C_dom	FALSE	FALSE
15	44563121	44563301	SPG11	ENSG00000104133	ENST00000261866	ENSE00000884381	44562696	44563301	40	2	-1						IPR028107	Spatacsin_C_dom	FALSE	FALSE
15	44663391	44663647	SPG11	ENSG00000104133	ENST00000427534	ENSE00002213951	44663391	44663647	1	0	2						IPR028107	Spatacsin_C_dom	FALSE	FALSE
15	44563258	44563301	SPG11	ENSG00000104133	ENST00000427534	ENSE00002307589	44563121	44563301	37	1	-1						IPR028107	Spatacsin_C_dom	FALSE	FALSE
15	44663391	44663647	SPG11	ENSG00000104133	ENST00000535302	ENSE00002557980	44663391	44663675	1	-1	2						IPR028107	Spatacsin_C_dom	FALSE	FALSE
15	44563121	44563301	SPG11	ENSG00000104133	ENST00000535302	ENSE00002569118	44562854	44563301	38	2	-1						IPR028107	Spatacsin_C_dom	FALSE	FALSE
15	44663391	44663647	SPG11	ENSG00000104133	ENST00000558319	ENSE00001183257	44663391	44663678	1	-1	2
15	44573512	44573745	SPG11	ENSG00000104133	ENST00000558319	ENSE00002567386	44573357	44573745	32	0	-1
15	44663391	44663647	SPG11	ENSG00000104133	ENST00000559193	ENSE00002561803	44663391	44663658	1	-1	2
15	44622704	44622799	SPG11	ENSG00000104133	ENST00000559193	ENSE00002539183	44622476	44622799	12	0	-1
15	40873932	40874139	RHOV	ENSG00000104140	ENST00000220507	ENSE00001643239	40873932	40874234	1	-1	1						IPR027417, IPR005225, IPR003578	P-loop_NTPase, Small_GTP-bd_dom, Small_GTPase_Rho	FALSE	FALSE
15	40873684	40873742	RHOV	ENSG00000104140	ENST00000220507	ENSE00000675641	40873684	40873742	2	1	0						IPR027417, IPR005225, IPR003578	P-loop_NTPase, Small_GTP-bd_dom, Small_GTPase_Rho	FALSE	FALSE
15	40873058	40873501	RHOV	ENSG00000104140	ENST00000220507	ENSE00001153781	40872214	40873501	3	0	-1						IPR027417, IPR005225, IPR003578	P-loop_NTPase, Small_GTP-bd_dom, Small_GTPase_Rho	FALSE	FALSE
15	40894769	40894859	VPS18	ENSG00000104142	ENST00000220509	ENSE00001353029	40894450	40894859	1	-1	1						IPR007810	Pep3_Vps18	FALSE	FALSE
15	40895938	40896079	VPS18	ENSG00000104142	ENST00000220509	ENSE00000675644	40895938	40896079	2	1	2						IPR007810	Pep3_Vps18	FALSE	FALSE
15	40898907	40898998	VPS18	ENSG00000104142	ENST00000220509	ENSE00003557429	40898907	40898998	3	2	1						IPR007810	Pep3_Vps18	FALSE	FALSE
15	40899144	40901014	VPS18	ENSG00000104142	ENST00000220509	ENSE00000338834	40899144	40901014	4	1	0						IPR007810	Pep3_Vps18	FALSE	FALSE
15	40902616	40903341	VPS18	ENSG00000104142	ENST00000220509	ENSE00000675656	40902616	40903975	5	0	-1						IPR007810	Pep3_Vps18	FALSE	FALSE
15	41332240	41332561	OIP5	ENSG00000104147	ENST00000220514	ENSE00000930990	41332240	41332591	1	-1	1						IPR034752	Mis18	FALSE	FALSE
15	41331915	41331981	OIP5	ENSG00000104147	ENST00000220514	ENSE00000930989	41331915	41331981	2	1	2						IPR034752	Mis18	FALSE	FALSE
15	41319658	41319780	OIP5	ENSG00000104147	ENST00000220514	ENSE00000942405	41319658	41319780	3	2	2			TRUE			IPR034752	Mis18	FALSE	FALSE
15	41313273	41313354	OIP5	ENSG00000104147	ENST00000220514	ENSE00000942406	41313273	41313354	4	2	0						IPR034752	Mis18	FALSE	FALSE
15	41309754	41309849	OIP5	ENSG00000104147	ENST00000220514	ENSE00000884003	41309273	41309849	5	0	-1						IPR034752	Mis18	FALSE	FALSE
15	41332240	41332487	OIP5	ENSG00000104147	ENST00000560640	ENSE00002541746	41332240	41332487	1	2	1						IPR034752	Mis18	FALSE	FALSE
15	41309762	41309849	OIP5	ENSG00000104147	ENST00000560640	ENSE00002548921	41309762	41309849	4	0	1						IPR034752	Mis18	FALSE	FALSE
15			SLC30A4	ENSG00000104154	ENST00000261867	ENSE00001358366	45522607	45522755	1	-1	-1						IPR036837, IPR027469	Cation_efflux_CTD_sf, Cation_efflux_TMD_sf	FALSE	FALSE
15	45521964	45522354	SLC30A4	ENSG00000104154	ENST00000261867	ENSE00001329353	45521964	45522468	2	-1	1						IPR036837, IPR027469	Cation_efflux_CTD_sf, Cation_efflux_TMD_sf	FALSE	FALSE
15	45511138	45511284	SLC30A4	ENSG00000104154	ENST00000261867	ENSE00003686492	45511138	45511284	3	1	1		TRUE				IPR036837, IPR027469	Cation_efflux_CTD_sf, Cation_efflux_TMD_sf	FALSE	FALSE
15	45490728	45490881	SLC30A4	ENSG00000104154	ENST00000261867	ENSE00001107785	45490728	45490881	4	1	2						IPR036837, IPR027469	Cation_efflux_CTD_sf, Cation_efflux_TMD_sf	FALSE	FALSE
15	45488841	45489042	SLC30A4	ENSG00000104154	ENST00000261867	ENSE00001107783	45488841	45489042	5	2	0						IPR036837, IPR027469	Cation_efflux_CTD_sf, Cation_efflux_TMD_sf	FALSE	FALSE
15	45487527	45487632	SLC30A4	ENSG00000104154	ENST00000261867	ENSE00001321505	45487527	45487632	6	0	1						IPR036837, IPR027469	Cation_efflux_CTD_sf, Cation_efflux_TMD_sf	FALSE	FALSE
15	45486611	45486745	SLC30A4	ENSG00000104154	ENST00000261867	ENSE00001107791	45486611	45486745	7	1	1		TRUE				IPR036837, IPR027469	Cation_efflux_CTD_sf, Cation_efflux_TMD_sf	FALSE	FALSE
15	45485163	45485317	SLC30A4	ENSG00000104154	ENST00000261867	ENSE00001297393	45479606	45485317	8	1	-1						IPR036837, IPR027469	Cation_efflux_CTD_sf, Cation_efflux_TMD_sf	FALSE	FALSE
15	45587444	45587525	BLOC1S6	ENSG00000104164	ENST00000220531	ENSE00003900840	45587379	45587525	1	-1	1
15	45592135	45592276	BLOC1S6	ENSG00000104164	ENST00000220531	ENSE00003620695	45592135	45592276	2	1	2
15	45603100	45603187	BLOC1S6	ENSG00000104164	ENST00000220531	ENSE00003527834	45603100	45603187	3	2	0						IPR028119	Snapin/Pallidin/Snn1	FALSE	FALSE
15	45605428	45605514	BLOC1S6	ENSG00000104164	ENST00000220531	ENSE00003499060	45605428	45605514	4	0	0	TRUE					IPR028119	Snapin/Pallidin/Snn1	FALSE	FALSE
15	45606395	45606514	BLOC1S6	ENSG00000104164	ENST00000220531	ENSE00003899778	45606395	45609708	5	0	-1						IPR028119	Snapin/Pallidin/Snn1	FALSE	FALSE
15	45587700	45587796	BLOC1S6	ENSG00000104164	ENST00000565323	ENSE00002622952	45587590	45587796	1	-1	1						IPR028119	Snapin/Pallidin/Snn1	FALSE	FALSE
15	45603104	45603122	BLOC1S6	ENSG00000104164	ENST00000567523	ENSE00003619419	45603104	45603187	3	2	-1
15			BLOC1S6	ENSG00000104164	ENST00000567523	ENSE00003568745	45605428	45605514	4	-1	-1				TRUE
15			BLOC1S6	ENSG00000104164	ENST00000567523	ENSE00002620630	45606395	45607773	5	-1	-1
15			BLOC1S6	ENSG00000104164	ENST00000569076	ENSE00002578160	45587353	45587525	1	-1	-1				TRUE		IPR028119	Snapin/Pallidin/Snn1	FALSE	FALSE
15	45597923	45597996	BLOC1S6	ENSG00000104164	ENST00000569076	ENSE00002587784	45597880	45597996	2	-1	2						IPR028119	Snapin/Pallidin/Snn1	FALSE	FALSE
15	45606395	45606486	BLOC1S6	ENSG00000104164	ENST00000569076	ENSE00002610234	45606395	45606486	5	0	2						IPR028119	Snapin/Pallidin/Snn1	FALSE	FALSE
15	48178077	48178237	MYEF2	ENSG00000104177	ENST00000267836	ENSE00002562197	48178077	48178353	1	-1	2						IPR035979, IPR034632, IPR034631, IPR034630, IPR012677	RBD_domain_sf, MYEF2, MYEF2_RRM3, MYEF2_RRM1, Nucleotide-bd_a/b_plait_sf	FALSE	FALSE
15	48168631	48168839	MYEF2	ENSG00000104177	ENST00000267836	ENSE00003658254	48168631	48168839	2	2	1						IPR035979, IPR034632, IPR034631, IPR034630, IPR012677	RBD_domain_sf, MYEF2, MYEF2_RRM3, MYEF2_RRM1, Nucleotide-bd_a/b_plait_sf	FALSE	FALSE
15	48167349	48167401	MYEF2	ENSG00000104177	ENST00000267836	ENSE00001665637	48167349	48167401	3	1	0						IPR035979, IPR034632, IPR034631, IPR034630, IPR012677	RBD_domain_sf, MYEF2, MYEF2_RRM3, MYEF2_RRM1, Nucleotide-bd_a/b_plait_sf	FALSE	FALSE
15	48166121	48166128	MYEF2	ENSG00000104177	ENST00000267836	ENSE00003631867	48166121	48166128	4	0	2						IPR035979, IPR034632, IPR034631, IPR034630, IPR012677	RBD_domain_sf, MYEF2, MYEF2_RRM3, MYEF2_RRM1, Nucleotide-bd_a/b_plait_sf	FALSE	FALSE
15	48165933	48166026	MYEF2	ENSG00000104177	ENST00000267836	ENSE00003547910	48165933	48166026	5	2	0						IPR035979, IPR034632, IPR034631, IPR034630, IPR012677	RBD_domain_sf, MYEF2, MYEF2_RRM3, MYEF2_RRM1, Nucleotide-bd_a/b_plait_sf	FALSE	FALSE
15	48159613	48159804	MYEF2	ENSG00000104177	ENST00000267836	ENSE00003459240	48159613	48159804	6	0	0	TRUE					IPR035979, IPR034632, IPR034631, IPR034630, IPR012677	RBD_domain_sf, MYEF2, MYEF2_RRM3, MYEF2_RRM1, Nucleotide-bd_a/b_plait_sf	FALSE	FALSE
15	48158769	48158922	MYEF2	ENSG00000104177	ENST00000267836	ENSE00003462099	48158769	48158922	7	0	1						IPR035979, IPR034632, IPR034631, IPR034630, IPR012677	RBD_domain_sf, MYEF2, MYEF2_RRM3, MYEF2_RRM1, Nucleotide-bd_a/b_plait_sf	FALSE	FALSE
15	48158175	48158224	MYEF2	ENSG00000104177	ENST00000267836	ENSE00003656275	48158175	48158224	8	1	0						IPR035979, IPR034632, IPR034631, IPR034630, IPR012677	RBD_domain_sf, MYEF2, MYEF2_RRM3, MYEF2_RRM1, Nucleotide-bd_a/b_plait_sf	FALSE	FALSE
15	48157993	48158056	MYEF2	ENSG00000104177	ENST00000267836	ENSE00003547858	48157993	48158056	9	0	1						IPR035979, IPR034632, IPR034631, IPR034630, IPR012677	RBD_domain_sf, MYEF2, MYEF2_RRM3, MYEF2_RRM1, Nucleotide-bd_a/b_plait_sf	FALSE	FALSE
15	48153792	48153893	MYEF2	ENSG00000104177	ENST00000267836	ENSE00003470073	48153792	48153893	10	1	1		TRUE				IPR035979, IPR034632, IPR034631, IPR034630, IPR012677	RBD_domain_sf, MYEF2, MYEF2_RRM3, MYEF2_RRM1, Nucleotide-bd_a/b_plait_sf	FALSE	FALSE
15	48152234	48152284	MYEF2	ENSG00000104177	ENST00000267836	ENSE00003662954	48152234	48152284	11	1	1		TRUE				IPR035979, IPR034632, IPR034631, IPR034630, IPR012677	RBD_domain_sf, MYEF2, MYEF2_RRM3, MYEF2_RRM1, Nucleotide-bd_a/b_plait_sf	FALSE	FALSE
15	48151874	48151942	MYEF2	ENSG00000104177	ENST00000267836	ENSE00003637520	48151874	48151942	12	1	1		TRUE				IPR035979, IPR034632, IPR034631, IPR034630, IPR012677	RBD_domain_sf, MYEF2, MYEF2_RRM3, MYEF2_RRM1, Nucleotide-bd_a/b_plait_sf	FALSE	FALSE
15	48151473	48151571	MYEF2	ENSG00000104177	ENST00000267836	ENSE00003691271	48151473	48151571	13	1	1		TRUE				IPR035979, IPR034632, IPR034631, IPR034630, IPR012677	RBD_domain_sf, MYEF2, MYEF2_RRM3, MYEF2_RRM1, Nucleotide-bd_a/b_plait_sf	FALSE	FALSE
15	48149163	48149371	MYEF2	ENSG00000104177	ENST00000267836	ENSE00003678638	48149163	48149371	14	1	0						IPR035979, IPR034632, IPR034631, IPR034630, IPR012677	RBD_domain_sf, MYEF2, MYEF2_RRM3, MYEF2_RRM1, Nucleotide-bd_a/b_plait_sf	FALSE	FALSE
15	48149032	48149083	MYEF2	ENSG00000104177	ENST00000267836	ENSE00003547149	48149032	48149083	15	0	1						IPR035979, IPR034632, IPR034631, IPR034630, IPR012677	RBD_domain_sf, MYEF2, MYEF2_RRM3, MYEF2_RRM1, Nucleotide-bd_a/b_plait_sf	FALSE	FALSE
15	48142908	48143071	MYEF2	ENSG00000104177	ENST00000267836	ENSE00002546686	48141797	48143071	16	1	-1						IPR035979, IPR034632, IPR034631, IPR034630, IPR012677	RBD_domain_sf, MYEF2, MYEF2_RRM3, MYEF2_RRM1, Nucleotide-bd_a/b_plait_sf	FALSE	FALSE
15	48178077	48178237	MYEF2	ENSG00000104177	ENST00000324324	ENSE00002544876	48178077	48178295	1	-1	2						IPR035979, IPR034632, IPR034631, IPR034630, IPR012677	RBD_domain_sf, MYEF2, MYEF2_RRM3, MYEF2_RRM1, Nucleotide-bd_a/b_plait_sf	FALSE	FALSE
15	48151100	48151171	MYEF2	ENSG00000104177	ENST00000324324	ENSE00000931309	48151100	48151171	14	1	1						IPR035979, IPR034632, IPR034631, IPR034630, IPR012677	RBD_domain_sf, MYEF2, MYEF2_RRM3, MYEF2_RRM1, Nucleotide-bd_a/b_plait_sf	FALSE	FALSE
15	48142908	48143071	MYEF2	ENSG00000104177	ENST00000324324	ENSE00002550739	48134632	48143071	17	1	-1						IPR035979, IPR034632, IPR034631, IPR034630, IPR012677	RBD_domain_sf, MYEF2, MYEF2_RRM3, MYEF2_RRM1, Nucleotide-bd_a/b_plait_sf	FALSE	FALSE
15	48159613	48159670	MYEF2	ENSG00000104177	ENST00000558395	ENSE00002567379	48159613	48159670	1	2	0						IPR035979, IPR034632, IPR012677	RBD_domain_sf, MYEF2, Nucleotide-bd_a/b_plait_sf	FALSE	FALSE
15	48143061	48143071	MYEF2	ENSG00000104177	ENST00000558395	ENSE00002573242	48143061	48143071	10	1	0						IPR035979, IPR034632, IPR012677	RBD_domain_sf, MYEF2, Nucleotide-bd_a/b_plait_sf	FALSE	FALSE
15	48149163	48149326	MYEF2	ENSG00000104177	ENST00000560172	ENSE00002562371	48149163	48149326	1	1	0						IPR035979, IPR034632, IPR034631, IPR012677	RBD_domain_sf, MYEF2, MYEF2_RRM3, Nucleotide-bd_a/b_plait_sf	FALSE	FALSE
15	48142908	48143071	MYEF2	ENSG00000104177	ENST00000560172	ENSE00002555698	48142896	48143071	3	1	-1						IPR035979, IPR034632, IPR034631, IPR012677	RBD_domain_sf, MYEF2, MYEF2_RRM3, Nucleotide-bd_a/b_plait_sf	FALSE	FALSE
15			MYEF2	ENSG00000104177	ENST00000560172	ENSE00002546904	48141798	48142136	4	-1	-1						IPR035979, IPR034632, IPR034631, IPR012677	RBD_domain_sf, MYEF2, MYEF2_RRM3, Nucleotide-bd_a/b_plait_sf	FALSE	FALSE
15	48178077	48178237	MYEF2	ENSG00000104177	ENST00000561151	ENSE00002559067	48178077	48178326	1	-1	2
15	48166121	48166128	MYEF2	ENSG00000104177	ENST00000561151	ENSE00003649923	48166121	48166128	3	1	0
15	48166018	48166026	MYEF2	ENSG00000104177	ENST00000561151	ENSE00003630510	48165933	48166026	4	0	-1
15			MYEF2	ENSG00000104177	ENST00000561151	ENSE00002566415	48162719	48162893	5	-1	-1
15	48178077	48178237	MYEF2	ENSG00000104177	ENST00000561351	ENSE00002568384	48178077	48178316	1	-1	2
15			MYEF2	ENSG00000104177	ENST00000561351	ENSE00003576483	48159613	48159804	5	-1	-1
15			MYEF2	ENSG00000104177	ENST00000561351	ENSE00003520234	48158769	48158922	6	-1	-1				TRUE
15			MYEF2	ENSG00000104177	ENST00000561351	ENSE00003533448	48158175	48158224	7	-1	-1				TRUE
15			MYEF2	ENSG00000104177	ENST00000561351	ENSE00003622460	48157993	48158056	8	-1	-1				TRUE
15			MYEF2	ENSG00000104177	ENST00000561351	ENSE00002573927	48152307	48153893	9	-1	-1
15	48168630	48168839	MYEF2	ENSG00000104177	ENST00000610570	ENSE00003749797	48168630	48168839	2	2	2						IPR035979, IPR034632	RBD_domain_sf, MYEF2	FALSE	FALSE
15	48166018	48166027	MYEF2	ENSG00000104177	ENST00000610570	ENSE00003735056	48165933	48166027	3	2	-1						IPR035979, IPR034632	RBD_domain_sf, MYEF2	FALSE	FALSE
15			MYEF2	ENSG00000104177	ENST00000610570	ENSE00003724151	48152308	48153893	8	-1	-1						IPR035979, IPR034632	RBD_domain_sf, MYEF2	FALSE	FALSE
15	48178077	48178078	MYEF2	ENSG00000104177	ENST00000616409	ENSE00003742566	48178077	48178144	1	-1	2						IPR035979, IPR034632, IPR034631, IPR012677	RBD_domain_sf, MYEF2, MYEF2_RRM3, Nucleotide-bd_a/b_plait_sf	FALSE	FALSE
15	48167342	48167401	MYEF2	ENSG00000104177	ENST00000616409	ENSE00003717898	48167342	48167401	3	1	1						IPR035979, IPR034632, IPR034631, IPR012677	RBD_domain_sf, MYEF2, MYEF2_RRM3, Nucleotide-bd_a/b_plait_sf	FALSE	FALSE
15	48165933	48166027	MYEF2	ENSG00000104177	ENST00000616409	ENSE00003726095	48165933	48166027	4	1	0						IPR035979, IPR034632, IPR034631, IPR012677	RBD_domain_sf, MYEF2, MYEF2_RRM3, Nucleotide-bd_a/b_plait_sf	FALSE	FALSE
15	48142908	48143071	MYEF2	ENSG00000104177	ENST00000616409	ENSE00003728373	48142652	48143071	16	1	-1						IPR035979, IPR034632, IPR034631, IPR012677	RBD_domain_sf, MYEF2, MYEF2_RRM3, Nucleotide-bd_a/b_plait_sf	FALSE	FALSE
15	48152234	48152276	MYEF2	ENSG00000104177	ENST00000620867	ENSE00003740533	48152234	48152280	1	-1	1						IPR035979, IPR034632, IPR034631, IPR012677	RBD_domain_sf, MYEF2, MYEF2_RRM3, Nucleotide-bd_a/b_plait_sf	FALSE	FALSE
15	48142908	48143071	MYEF2	ENSG00000104177	ENST00000620867	ENSE00003740031	48141806	48143071	6	1	-1						IPR035979, IPR034632, IPR034631, IPR012677	RBD_domain_sf, MYEF2, MYEF2_RRM3, Nucleotide-bd_a/b_plait_sf	FALSE	FALSE
15			UBE3A	ENSG00000114062	ENST00000428984	ENSE00003763814	25438489	25438524	1	-1	-1				TRUE		IPR042556, IPR035983, IPR032353, IPR017134	AZUL_sf, Hect_E3_ubiquitin_ligase, AZUL, UBE3A	FALSE	FALSE
15			UBE3A	ENSG00000114062	ENST00000428984	ENSE00001408798	25407067	25407137	5	-1	-1				TRUE		IPR042556, IPR035983, IPR032353, IPR017134	AZUL_sf, Hect_E3_ubiquitin_ligase, AZUL, UBE3A	FALSE	FALSE
15	25405461	25405462	UBE3A	ENSG00000114062	ENST00000428984	ENSE00003478252	25405461	25405502	6	-1	2						IPR042556, IPR035983, IPR032353, IPR017134	AZUL_sf, Hect_E3_ubiquitin_ligase, AZUL, UBE3A	FALSE	FALSE
15	25375465	25375763	UBE3A	ENSG00000114062	ENST00000428984	ENSE00000815082	25375465	25375763	7	2	1						IPR042556, IPR035983, IPR032353, IPR017134	AZUL_sf, Hect_E3_ubiquitin_ligase, AZUL, UBE3A	FALSE	FALSE
15	25370566	25371812	UBE3A	ENSG00000114062	ENST00000428984	ENSE00000815081	25370566	25371812	8	1	0						IPR042556, IPR035983, IPR032353, IPR017134	AZUL_sf, Hect_E3_ubiquitin_ligase, AZUL, UBE3A	FALSE	FALSE
15	25360383	25360527	UBE3A	ENSG00000114062	ENST00000428984	ENSE00000778629	25360383	25360527	9	0	1						IPR042556, IPR035983, IPR032353, IPR017134	AZUL_sf, Hect_E3_ubiquitin_ligase, AZUL, UBE3A	FALSE	FALSE
15	25356691	25356896	UBE3A	ENSG00000114062	ENST00000428984	ENSE00000778628	25356691	25356896	10	1	0						IPR042556, IPR035983, IPR032353, IPR017134	AZUL_sf, Hect_E3_ubiquitin_ligase, AZUL, UBE3A	FALSE	FALSE
15	25355892	25356056	UBE3A	ENSG00000114062	ENST00000428984	ENSE00000778627	25355892	25356056	11	0	0	TRUE					IPR042556, IPR035983, IPR032353, IPR017134	AZUL_sf, Hect_E3_ubiquitin_ligase, AZUL, UBE3A	FALSE	FALSE
15	25354528	25354683	UBE3A	ENSG00000114062	ENST00000428984	ENSE00000815076	25354528	25354683	12	0	0	TRUE					IPR042556, IPR035983, IPR032353, IPR017134	AZUL_sf, Hect_E3_ubiquitin_ligase, AZUL, UBE3A	FALSE	FALSE
15	25354353	25354426	UBE3A	ENSG00000114062	ENST00000428984	ENSE00000815075	25354353	25354426	13	0	2						IPR042556, IPR035983, IPR032353, IPR017134	AZUL_sf, Hect_E3_ubiquitin_ligase, AZUL, UBE3A	FALSE	FALSE
15	25340085	25340228	UBE3A	ENSG00000114062	ENST00000428984	ENSE00000815073	25340085	25340228	14	2	2			TRUE			IPR042556, IPR035983, IPR032353, IPR017134	AZUL_sf, Hect_E3_ubiquitin_ligase, AZUL, UBE3A	FALSE	FALSE
15	25339137	25339257	UBE3A	ENSG00000114062	ENST00000428984	ENSE00002630044	25339106	25339257	15	2	-1						IPR042556, IPR035983, IPR032353, IPR017134	AZUL_sf, Hect_E3_ubiquitin_ligase, AZUL, UBE3A	FALSE	FALSE
15			UBE3A	ENSG00000114062	ENST00000438097	ENSE00003797246	25438489	25439008	1	-1	-1				TRUE		IPR042556, IPR035983, IPR032353, IPR017134	AZUL_sf, Hect_E3_ubiquitin_ligase, AZUL, UBE3A	FALSE	FALSE
15			UBE3A	ENSG00000114062	ENST00000438097	ENSE00003794564	25407067	25407228	5	-1	-1						IPR042556, IPR035983, IPR032353, IPR017134	AZUL_sf, Hect_E3_ubiquitin_ligase, AZUL, UBE3A	FALSE	FALSE
15	25339137	25339257	UBE3A	ENSG00000114062	ENST00000438097	ENSE00002454147	25333728	25339257	15	2	-1						IPR035983	Hect_E3_ubiquitin_ligase	FALSE	FALSE
15			UBE3A	ENSG00000114062	ENST00000566215	ENSE00002600128	25438489	25438541	1	-1	-1				TRUE		IPR042556, IPR035983, IPR032353, IPR017134	AZUL_sf, Hect_E3_ubiquitin_ligase, AZUL, UBE3A	FALSE	FALSE
15			UBE3A	ENSG00000114062	ENST00000566215	ENSE00002605624	25408572	25408684	4	-1	-1						IPR042556, IPR035983, IPR032353, IPR017134	AZUL_sf, Hect_E3_ubiquitin_ligase, AZUL, UBE3A	FALSE	FALSE
15	25356691	25356765	UBE3A	ENSG00000114062	ENST00000604860	ENSE00003770878	25356691	25356765	1	0	0						IPR035983	Hect_E3_ubiquitin_ligase	FALSE	FALSE
15	25339137	25339257	UBE3A	ENSG00000114062	ENST00000604860	ENSE00003774531	25339136	25339257	5	2	-1						IPR035983	Hect_E3_ubiquitin_ligase	FALSE	FALSE
15			UBE3A	ENSG00000114062	ENST00000625778	ENSE00003774459	25438489	25439051	1	-1	-1						IPR042556, IPR035983, IPR032353	AZUL_sf, Hect_E3_ubiquitin_ligase, AZUL	FALSE	FALSE
15	25354349	25354426	UBE3A	ENSG00000114062	ENST00000625778	ENSE00003481858	25352282	25354426	9	0	-1						IPR042556, IPR035983, IPR032353	AZUL_sf, Hect_E3_ubiquitin_ligase, AZUL	FALSE	FALSE
15	25355892	25355982	UBE3A	ENSG00000114062	ENST00000626176	ENSE00003768299	25355892	25355982	1	2	0						IPR035983	Hect_E3_ubiquitin_ligase	FALSE	FALSE
15	25339137	25339257	UBE3A	ENSG00000114062	ENST00000626176	ENSE00003762031	25339122	25339257	4	2	-1						IPR035983	Hect_E3_ubiquitin_ligase	FALSE	FALSE
15			UBE3A	ENSG00000114062	ENST00000630424	ENSE00003764149	25438489	25438694	1	-1	-1				TRUE		IPR042556, IPR035983, IPR032353, IPR017134	AZUL_sf, Hect_E3_ubiquitin_ligase, AZUL, UBE3A	FALSE	FALSE
15			UBE3A	ENSG00000114062	ENST00000630424	ENSE00002582217	25407067	25407262	4	-1	-1						IPR042556, IPR035983, IPR032353, IPR017134	AZUL_sf, Hect_E3_ubiquitin_ligase, AZUL, UBE3A	FALSE	FALSE
15	25339137	25339257	UBE3A	ENSG00000114062	ENST00000630424	ENSE00003762904	25337247	25339257	14	2	-1						IPR042556, IPR035983, IPR032353, IPR017134	AZUL_sf, Hect_E3_ubiquitin_ligase, AZUL, UBE3A	FALSE	FALSE
15			UBE3A	ENSG00000114062	ENST00000635914	ENSE00003795573	25438489	25439005	1	-1	-1						IPR042556, IPR035983, IPR032353, IPR017134	AZUL_sf, Hect_E3_ubiquitin_ligase, AZUL, UBE3A	FALSE	FALSE
15	25340081	25340228	UBE3A	ENSG00000114062	ENST00000635914	ENSE00003796199	25333728	25340228	10	2	-1						IPR042556, IPR035983, IPR032353, IPR017134	AZUL_sf, Hect_E3_ubiquitin_ligase, AZUL, UBE3A	FALSE	FALSE
15			UBE3A	ENSG00000114062	ENST00000636667	ENSE00003792455	25345980	25346031	1	-1	-1				TRUE		IPR035983	Hect_E3_ubiquitin_ligase	FALSE	FALSE
15	25340085	25340119	UBE3A	ENSG00000114062	ENST00000636667	ENSE00003794654	25340085	25340228	2	-1	2						IPR035983	Hect_E3_ubiquitin_ligase	FALSE	FALSE
15			UBE3A	ENSG00000114062	ENST00000637886	ENSE00003795033	25438489	25438985	1	-1	-1						IPR042556, IPR035983, IPR032353, IPR017134	AZUL_sf, Hect_E3_ubiquitin_ligase, AZUL, UBE3A	FALSE	FALSE
15			UBE3A	ENSG00000114062	ENST00000637886	ENSE00003791908	25421926	25421961	2	-1	-1				TRUE		IPR042556, IPR035983, IPR032353, IPR017134	AZUL_sf, Hect_E3_ubiquitin_ligase, AZUL, UBE3A	FALSE	FALSE
15	25409088	25409107	UBE3A	ENSG00000114062	ENST00000637886	ENSE00003576935	25409088	25409207	4	-1	2						IPR042556, IPR035983, IPR032353, IPR017134	AZUL_sf, Hect_E3_ubiquitin_ligase, AZUL, UBE3A	FALSE	FALSE
15	25405461	25405502	UBE3A	ENSG00000114062	ENST00000637886	ENSE00003638041	25405461	25405502	5	2	2						IPR042556, IPR035983, IPR032353, IPR017134	AZUL_sf, Hect_E3_ubiquitin_ligase, AZUL, UBE3A	FALSE	FALSE
15			UBE3A	ENSG00000114062	ENST00000638011	ENSE00003800834	25438489	25438925	1	-1	-1						IPR042556, IPR035983, IPR032353, IPR017134	AZUL_sf, Hect_E3_ubiquitin_ligase, AZUL, UBE3A	FALSE	FALSE
15			UBE3A	ENSG00000114062	ENST00000638011	ENSE00001376416	25411908	25411971	2	-1	-1				TRUE		IPR042556, IPR035983, IPR032353, IPR017134	AZUL_sf, Hect_E3_ubiquitin_ligase, AZUL, UBE3A	FALSE	FALSE
15			UBE3A	ENSG00000114062	ENST00000638011	ENSE00003465695	25409088	25409207	3	-1	-1				TRUE		IPR042556, IPR035983, IPR032353, IPR017134	AZUL_sf, Hect_E3_ubiquitin_ligase, AZUL, UBE3A	FALSE	FALSE
15			UBE3A	ENSG00000114062	ENST00000638011	ENSE00003765513	25405461	25405502	4	-1	-1				TRUE		IPR042556, IPR035983, IPR032353, IPR017134	AZUL_sf, Hect_E3_ubiquitin_ligase, AZUL, UBE3A	FALSE	FALSE
15	25393746	25393747	UBE3A	ENSG00000114062	ENST00000638011	ENSE00003795908	25393746	25393858	5	-1	2						IPR042556, IPR035983, IPR032353, IPR017134	AZUL_sf, Hect_E3_ubiquitin_ligase, AZUL, UBE3A	FALSE	FALSE
15			UBE3A	ENSG00000114062	ENST00000638155	ENSE00003793756	25438489	25438986	1	-1	-1						IPR042556, IPR035983, IPR032353, IPR017134	AZUL_sf, Hect_E3_ubiquitin_ligase, AZUL, UBE3A	FALSE	FALSE
15			UBE3A	ENSG00000114062	ENST00000638155	ENSE00003794869	25420656	25420752	2	-1	-1				TRUE		IPR042556, IPR035983, IPR032353, IPR017134	AZUL_sf, Hect_E3_ubiquitin_ligase, AZUL, UBE3A	FALSE	FALSE
15			UBE3A	ENSG00000114062	ENST00000638155	ENSE00003765708	25415710	25415842	3	-1	-1				TRUE		IPR042556, IPR035983, IPR032353, IPR017134	AZUL_sf, Hect_E3_ubiquitin_ligase, AZUL, UBE3A	FALSE	FALSE
15			UBE3A	ENSG00000114062	ENST00000638155	ENSE00003774297	25408620	25408684	6	-1	-1				TRUE		IPR042556, IPR035983, IPR032353, IPR017134	AZUL_sf, Hect_E3_ubiquitin_ligase, AZUL, UBE3A	FALSE	FALSE
15			UBE3A	ENSG00000114062	ENST00000638155	ENSE00003752810	25407067	25407212	7	-1	-1						IPR042556, IPR035983, IPR032353, IPR017134	AZUL_sf, Hect_E3_ubiquitin_ligase, AZUL, UBE3A	FALSE	FALSE
15			UBE3A	ENSG00000114062	ENST00000648336	ENSE00003840772	25438489	25439024	1	-1	-1						IPR042556, IPR035983, IPR032353, IPR017134	AZUL_sf, Hect_E3_ubiquitin_ligase, AZUL, UBE3A	FALSE	FALSE
15	25408620	25408648	UBE3A	ENSG00000114062	ENST00000650110	ENSE00003765523	25408620	25408684	4	-1	2						IPR042556, IPR035983, IPR032353, IPR017134	AZUL_sf, Hect_E3_ubiquitin_ligase, AZUL, UBE3A	FALSE	FALSE
15			UBE3A	ENSG00000114062	ENST00000675177	ENSE00003902465	25438489	25438529	1	-1	-1						IPR035983, IPR017134	Hect_E3_ubiquitin_ligase, UBE3A	FALSE	FALSE
15	25375465	25375648	UBE3A	ENSG00000114062	ENST00000675177	ENSE00003901202	25375465	25375763	2	-1	1						IPR035983, IPR017134	Hect_E3_ubiquitin_ligase, UBE3A	FALSE	FALSE
15	25339137	25339257	UBE3A	ENSG00000114062	ENST00000675177	ENSE00000000312	25339137	25339257	10	2	0						IPR035983, IPR017134	Hect_E3_ubiquitin_ligase, UBE3A	FALSE	FALSE
15	80989579	80989791	MESD	ENSG00000117899	ENST00000261758	ENSE00002560762	80989579	80989819	1	-1	0
15	80981950	80982182	MESD	ENSG00000117899	ENST00000261758	ENSE00000924494	80981950	80982182	2	0	2
15	80979219	80979477	MESD	ENSG00000117899	ENST00000261758	ENSE00001165194	80975752	80979477	3	2	-1
15	80952093	80952296	MESD	ENSG00000117899	ENST00000422879	ENSE00003575739	80951959	80952296	2	0	-1
15			MESD	ENSG00000117899	ENST00000422879	ENSE00002244711	80948086	80948898	3	-1	-1
15	80989579	80989791	MESD	ENSG00000117899	ENST00000559537	ENSE00001677282	80989579	80989795	1	-1	0
15	80953007	80953036	MESD	ENSG00000117899	ENST00000559537	ENSE00002563677	80952937	80953036	2	0	-1
15			MESD	ENSG00000117899	ENST00000559537	ENSE00002567279	80952075	80952296	3	-1	-1
15	80989579	80989791	MESD	ENSG00000117899	ENST00000561312	ENSE00002552810	80989579	80989828	1	-1	0
15	80979219	80979477	MESD	ENSG00000117899	ENST00000561312	ENSE00002559771	80978931	80979477	3	2	-1
15			MESD	ENSG00000117899	ENST00000561312	ENSE00002547932	80947329	80948898	5	-1	-1
15			MESD	ENSG00000117899	ENST00000619987	ENSE00003646886	80951959	80952296	4	-1	-1				TRUE
15			MESD	ENSG00000117899	ENST00000619987	ENSE00003746173	80946289	80948898	5	-1	-1
15	76931842	76931985	RCN2	ENSG00000117906	ENST00000320963	ENSE00001519914	76931738	76931985	1	-1	0						IPR018247, IPR011992	EF_Hand_1_Ca_BS, EF-hand-dom_pair	FALSE	FALSE
15	76932361	76932466	RCN2	ENSG00000117906	ENST00000320963	ENSE00001323150	76932361	76932466	2	0	1						IPR018247, IPR011992	EF_Hand_1_Ca_BS, EF-hand-dom_pair	FALSE	FALSE
15	76935526	76935722	RCN2	ENSG00000117906	ENST00000320963	ENSE00000942765	76935526	76935722	3	1	0						IPR018247, IPR011992	EF_Hand_1_Ca_BS, EF-hand-dom_pair	FALSE	FALSE
15	76941637	76941690	RCN2	ENSG00000117906	ENST00000320963	ENSE00001519917	76941637	76941690	4	0	0	TRUE					IPR018247, IPR011992	EF_Hand_1_Ca_BS, EF-hand-dom_pair	FALSE	FALSE
15	76943758	76943871	RCN2	ENSG00000117906	ENST00000320963	ENSE00003558050	76943758	76943871	5	0	0	TRUE					IPR018247, IPR011992	EF_Hand_1_Ca_BS, EF-hand-dom_pair	FALSE	FALSE
15	76947421	76947517	RCN2	ENSG00000117906	ENST00000320963	ENSE00003651958	76947421	76947517	6	0	1						IPR018247, IPR011992	EF_Hand_1_Ca_BS, EF-hand-dom_pair	FALSE	FALSE
15	76948410	76948552	RCN2	ENSG00000117906	ENST00000320963	ENSE00001161315	76948410	76948552	7	1	0						IPR018247, IPR011992	EF_Hand_1_Ca_BS, EF-hand-dom_pair	FALSE	FALSE
15	76949070	76949222	RCN2	ENSG00000117906	ENST00000320963	ENSE00001928106	76949070	76949860	8	0	-1						IPR018247, IPR011992	EF_Hand_1_Ca_BS, EF-hand-dom_pair	FALSE	FALSE
15	76931842	76931985	RCN2	ENSG00000117906	ENST00000394883	ENSE00001372173	76931755	76931985	1	-1	0						IPR018247, IPR011992	EF_Hand_1_Ca_BS, EF-hand-dom_pair	FALSE	FALSE
15	76949070	76949222	RCN2	ENSG00000117906	ENST00000394883	ENSE00001918116	76949070	76949850	5	0	-1						IPR018247, IPR011992	EF_Hand_1_Ca_BS, EF-hand-dom_pair	FALSE	FALSE
15	76931842	76931985	RCN2	ENSG00000117906	ENST00000394885	ENSE00001872833	76931749	76931985	1	-1	0						IPR018247, IPR011992	EF_Hand_1_Ca_BS, EF-hand-dom_pair	FALSE	FALSE
15	76949070	76949222	RCN2	ENSG00000117906	ENST00000394885	ENSE00001904194	76949070	76954393	7	0	-1						IPR018247, IPR011992	EF_Hand_1_Ca_BS, EF-hand-dom_pair	FALSE	FALSE
15	76931871	76931985	RCN2	ENSG00000117906	ENST00000557805	ENSE00002539980	76931871	76931985	1	2	0
15	76938726	76938773	RCN2	ENSG00000117906	ENST00000557805	ENSE00002554409	76938726	76938815	4	0	-1
15			RCN2	ENSG00000117906	ENST00000557805	ENSE00003459030	76943758	76943871	5	-1	-1				TRUE
15			RCN2	ENSG00000117906	ENST00000557805	ENSE00002563904	76947421	76947489	6	-1	-1
15	78641079	78641133	CHRNB4	ENSG00000117971	ENST00000261751	ENSE00003843453	78641079	78641210	1	-1	1						IPR036734, IPR036719, IPR018000, IPR006202, IPR006201, IPR006029	Neur_chan_lig-bd_sf, Neuro-gated_channel_TM_sf, Neurotransmitter_ion_chnl_CS, Neur_chan_lig-bd, Neur_channel, Neurotrans-gated_channel_TM	FALSE	FALSE
15	78635439	78635587	CHRNB4	ENSG00000117971	ENST00000261751	ENSE00003695137	78635439	78635587	2	1	0						IPR036734, IPR036719, IPR018000, IPR006202, IPR006201, IPR006029	Neur_chan_lig-bd_sf, Neuro-gated_channel_TM_sf, Neurotransmitter_ion_chnl_CS, Neur_chan_lig-bd, Neur_channel, Neurotrans-gated_channel_TM	FALSE	FALSE
15	78631288	78631332	CHRNB4	ENSG00000117971	ENST00000261751	ENSE00003701007	78631288	78631332	3	0	0	TRUE					IPR036734, IPR036719, IPR018000, IPR006202, IPR006201, IPR006029	Neur_chan_lig-bd_sf, Neuro-gated_channel_TM_sf, Neurotransmitter_ion_chnl_CS, Neur_chan_lig-bd, Neur_channel, Neurotrans-gated_channel_TM	FALSE	FALSE
15	78631076	78631185	CHRNB4	ENSG00000117971	ENST00000261751	ENSE00000794044	78631076	78631185	4	0	2						IPR036734, IPR036719, IPR018000, IPR006202, IPR006201, IPR006029	Neur_chan_lig-bd_sf, Neuro-gated_channel_TM_sf, Neurotransmitter_ion_chnl_CS, Neur_chan_lig-bd, Neur_channel, Neurotrans-gated_channel_TM	FALSE	FALSE
15	78628967	78629945	CHRNB4	ENSG00000117971	ENST00000261751	ENSE00001262649	78628967	78629945	5	2	0						IPR036734, IPR036719, IPR018000, IPR006202, IPR006201, IPR006029	Neur_chan_lig-bd_sf, Neuro-gated_channel_TM_sf, Neurotransmitter_ion_chnl_CS, Neur_chan_lig-bd, Neur_channel, Neurotrans-gated_channel_TM	FALSE	FALSE
15	78625133	78625291	CHRNB4	ENSG00000117971	ENST00000261751	ENSE00001664559	78624111	78625291	6	0	-1						IPR036734, IPR036719, IPR018000, IPR006202, IPR006201, IPR006029	Neur_chan_lig-bd_sf, Neuro-gated_channel_TM_sf, Neurotransmitter_ion_chnl_CS, Neur_chan_lig-bd, Neur_channel, Neurotrans-gated_channel_TM	FALSE	FALSE
15	78641079	78641133	CHRNB4	ENSG00000117971	ENST00000412074	ENSE00001316093	78641079	78641245	1	-1	1						IPR036734, IPR006202, IPR006201	Neur_chan_lig-bd_sf, Neur_chan_lig-bd, Neur_channel	FALSE	FALSE
15	78624955	78625291	CHRNB4	ENSG00000117971	ENST00000412074	ENSE00001614891	78624408	78625291	5	2	-1						IPR036734, IPR006202, IPR006201	Neur_chan_lig-bd_sf, Neur_chan_lig-bd, Neur_channel	FALSE	FALSE
15			CHRNB4	ENSG00000117971	ENST00000559849	ENSE00002563741	78660512	78660532	1	-1	-1				TRUE
15			CHRNB4	ENSG00000117971	ENST00000559849	ENSE00002538930	78658280	78658369	2	-1	-1				TRUE
15			CHRNB4	ENSG00000117971	ENST00000559849	ENSE00002573206	78657332	78657383	3	-1	-1				TRUE
15			CHRNB4	ENSG00000117971	ENST00000559849	ENSE00002544779	78656212	78656690	4	-1	-1				TRUE
15			CHRNB4	ENSG00000117971	ENST00000559849	ENSE00002558955	78655544	78655663	5	-1	-1				TRUE
15			CHRNB4	ENSG00000117971	ENST00000559849	ENSE00002546492	78652578	78652671	6	-1	-1				TRUE
15	78649379	78649424	CHRNB4	ENSG00000117971	ENST00000559849	ENSE00003698760	78649379	78649439	7	-1	1
15	78634734	78634739	CHRNB4	ENSG00000117971	ENST00000559849	ENSE00002560569	78634622	78634739	9	0	-1
15			CHRNB4	ENSG00000117971	ENST00000559849	ENSE00003695632	78631288	78631332	10	-1	-1				TRUE
15			CHRNB4	ENSG00000117971	ENST00000559849	ENSE00002538061	78630928	78631185	11	-1	-1				TRUE
15			CHRNB4	ENSG00000117971	ENST00000559849	ENSE00002574715	78629353	78629945	12	-1	-1
15	34225115	34225200	EMC4	ENSG00000128463	ENST00000249209	ENSE00002536951	34225013	34225200	1	-1	2
15	34225536	34225650	EMC4	ENSG00000128463	ENST00000249209	ENSE00003496505	34225536	34225650	2	2	0
15	34227693	34227846	EMC4	ENSG00000128463	ENST00000249209	ENSE00003786109	34227693	34227846	3	0	1
15	34229753	34229847	EMC4	ENSG00000128463	ENST00000249209	ENSE00001626474	34229753	34230147	4	1	-1
15	34225115	34225200	EMC4	ENSG00000128463	ENST00000267750	ENSE00001825858	34225016	34225200	1	-1	2
15	34228429	34228589	EMC4	ENSG00000128463	ENST00000267750	ENSE00003691355	34228429	34228589	4	1	0
15	34229753	34229788	EMC4	ENSG00000128463	ENST00000267750	ENSE00003689263	34229753	34230156	5	0	-1
15	34225115	34225200	EMC4	ENSG00000128463	ENST00000559078	ENSE00002570856	34225036	34225200	1	-1	2
15	34227693	34227794	EMC4	ENSG00000128463	ENST00000559078	ENSE00002565346	34227693	34227794	3	0	0
15	34228966	34228971	EMC4	ENSG00000128463	ENST00000559078	ENSE00002574298	34228966	34229182	4	0	-1
15	34227695	34227846	EMC4	ENSG00000128463	ENST00000560947	ENSE00002554158	34227695	34227846	1	2	1
15	34228437	34228579	EMC4	ENSG00000128463	ENST00000560947	ENSE00002572198	34228437	34228589	2	1	-1
15			EMC4	ENSG00000128463	ENST00000560947	ENSE00003500946	34229753	34230156	3	-1	-1
15	34225115	34225200	EMC4	ENSG00000128463	ENST00000561372	ENSE00002557690	34225025	34225200	1	-1	2
15	34225515	34225650	EMC4	ENSG00000128463	ENST00000561372	ENSE00002552382	34225515	34225650	2	2	0
15			HERC2	ENSG00000128731	ENST00000261609	ENSE00001494211	28322075	28322179	1	-1	-1						IPR043145, IPR041987, IPR037976, IPR037252, IPR036400, IPR035983, IPR021097, IPR014722, IPR010606, IPR009091, IPR008979, IPR006624, IPR004939, IPR001199, IPR000569, IPR000433	Znf_ZZ_sf, ZZ_HERC2, HERC2_APC10, Mib_Herc2_sf, Cyt_B5-like_heme/steroid_sf, Hect_E3_ubiquitin_ligase, CPH_domain, Rib_L2_dom2, Mib_Herc2, RCC1/BLIP-II, Galactose-bd-like_sf, Beta-propeller_rpt_TECPR, APC_su10/DOC_dom, Cyt_B5-like_heme/steroid-bd, HECT_dom, Znf_ZZ	FALSE	FALSE
15	28321362	28321433	HERC2	ENSG00000128731	ENST00000261609	ENSE00003655270	28321362	28321464	2	-1	0						IPR043145, IPR041987, IPR037976, IPR037252, IPR036400, IPR035983, IPR021097, IPR014722, IPR010606, IPR009091, IPR008979, IPR006624, IPR004939, IPR001199, IPR000569, IPR000433	Znf_ZZ_sf, ZZ_HERC2, HERC2_APC10, Mib_Herc2_sf, Cyt_B5-like_heme/steroid_sf, Hect_E3_ubiquitin_ligase, CPH_domain, Rib_L2_dom2, Mib_Herc2, RCC1/BLIP-II, Galactose-bd-like_sf, Beta-propeller_rpt_TECPR, APC_su10/DOC_dom, Cyt_B5-like_heme/steroid-bd, HECT_dom, Znf_ZZ	FALSE	FALSE
15	28299402	28299516	HERC2	ENSG00000128731	ENST00000261609	ENSE00001744235	28299402	28299516	3	0	1						IPR043145, IPR041987, IPR037976, IPR037252, IPR036400, IPR035983, IPR021097, IPR014722, IPR010606, IPR009091, IPR008979, IPR006624, IPR004939, IPR001199, IPR000569, IPR000433	Znf_ZZ_sf, ZZ_HERC2, HERC2_APC10, Mib_Herc2_sf, Cyt_B5-like_heme/steroid_sf, Hect_E3_ubiquitin_ligase, CPH_domain, Rib_L2_dom2, Mib_Herc2, RCC1/BLIP-II, Galactose-bd-like_sf, Beta-propeller_rpt_TECPR, APC_su10/DOC_dom, Cyt_B5-like_heme/steroid-bd, HECT_dom, Znf_ZZ	FALSE	FALSE
15	28292888	28293022	HERC2	ENSG00000128731	ENST00000261609	ENSE00003487503	28292888	28293022	4	1	1		TRUE				IPR043145, IPR041987, IPR037976, IPR037252, IPR036400, IPR035983, IPR021097, IPR014722, IPR010606, IPR009091, IPR008979, IPR006624, IPR004939, IPR001199, IPR000569, IPR000433	Znf_ZZ_sf, ZZ_HERC2, HERC2_APC10, Mib_Herc2_sf, Cyt_B5-like_heme/steroid_sf, Hect_E3_ubiquitin_ligase, CPH_domain, Rib_L2_dom2, Mib_Herc2, RCC1/BLIP-II, Galactose-bd-like_sf, Beta-propeller_rpt_TECPR, APC_su10/DOC_dom, Cyt_B5-like_heme/steroid-bd, HECT_dom, Znf_ZZ	FALSE	FALSE
15	28280068	28280287	HERC2	ENSG00000128731	ENST00000261609	ENSE00003459473	28280068	28280287	5	1	2						IPR043145, IPR041987, IPR037976, IPR037252, IPR036400, IPR035983, IPR021097, IPR014722, IPR010606, IPR009091, IPR008979, IPR006624, IPR004939, IPR001199, IPR000569, IPR000433	Znf_ZZ_sf, ZZ_HERC2, HERC2_APC10, Mib_Herc2_sf, Cyt_B5-like_heme/steroid_sf, Hect_E3_ubiquitin_ligase, CPH_domain, Rib_L2_dom2, Mib_Herc2, RCC1/BLIP-II, Galactose-bd-like_sf, Beta-propeller_rpt_TECPR, APC_su10/DOC_dom, Cyt_B5-like_heme/steroid-bd, HECT_dom, Znf_ZZ	FALSE	FALSE
15	28274905	28275005	HERC2	ENSG00000128731	ENST00000261609	ENSE00003601325	28274905	28275005	6	2	1						IPR043145, IPR041987, IPR037976, IPR037252, IPR036400, IPR035983, IPR021097, IPR014722, IPR010606, IPR009091, IPR008979, IPR006624, IPR004939, IPR001199, IPR000569, IPR000433	Znf_ZZ_sf, ZZ_HERC2, HERC2_APC10, Mib_Herc2_sf, Cyt_B5-like_heme/steroid_sf, Hect_E3_ubiquitin_ligase, CPH_domain, Rib_L2_dom2, Mib_Herc2, RCC1/BLIP-II, Galactose-bd-like_sf, Beta-propeller_rpt_TECPR, APC_su10/DOC_dom, Cyt_B5-like_heme/steroid-bd, HECT_dom, Znf_ZZ	FALSE	FALSE
15	28274291	28274447	HERC2	ENSG00000128731	ENST00000261609	ENSE00003557272	28274291	28274447	7	1	2						IPR043145, IPR041987, IPR037976, IPR037252, IPR036400, IPR035983, IPR021097, IPR014722, IPR010606, IPR009091, IPR008979, IPR006624, IPR004939, IPR001199, IPR000569, IPR000433	Znf_ZZ_sf, ZZ_HERC2, HERC2_APC10, Mib_Herc2_sf, Cyt_B5-like_heme/steroid_sf, Hect_E3_ubiquitin_ligase, CPH_domain, Rib_L2_dom2, Mib_Herc2, RCC1/BLIP-II, Galactose-bd-like_sf, Beta-propeller_rpt_TECPR, APC_su10/DOC_dom, Cyt_B5-like_heme/steroid-bd, HECT_dom, Znf_ZZ	FALSE	FALSE
15	28272894	28273004	HERC2	ENSG00000128731	ENST00000261609	ENSE00003645688	28272894	28273004	8	2	2			TRUE			IPR043145, IPR041987, IPR037976, IPR037252, IPR036400, IPR035983, IPR021097, IPR014722, IPR010606, IPR009091, IPR008979, IPR006624, IPR004939, IPR001199, IPR000569, IPR000433	Znf_ZZ_sf, ZZ_HERC2, HERC2_APC10, Mib_Herc2_sf, Cyt_B5-like_heme/steroid_sf, Hect_E3_ubiquitin_ligase, CPH_domain, Rib_L2_dom2, Mib_Herc2, RCC1/BLIP-II, Galactose-bd-like_sf, Beta-propeller_rpt_TECPR, APC_su10/DOC_dom, Cyt_B5-like_heme/steroid-bd, HECT_dom, Znf_ZZ	FALSE	FALSE
15	28272215	28272386	HERC2	ENSG00000128731	ENST00000261609	ENSE00003666202	28272215	28272386	9	2	0						IPR043145, IPR041987, IPR037976, IPR037252, IPR036400, IPR035983, IPR021097, IPR014722, IPR010606, IPR009091, IPR008979, IPR006624, IPR004939, IPR001199, IPR000569, IPR000433	Znf_ZZ_sf, ZZ_HERC2, HERC2_APC10, Mib_Herc2_sf, Cyt_B5-like_heme/steroid_sf, Hect_E3_ubiquitin_ligase, CPH_domain, Rib_L2_dom2, Mib_Herc2, RCC1/BLIP-II, Galactose-bd-like_sf, Beta-propeller_rpt_TECPR, APC_su10/DOC_dom, Cyt_B5-like_heme/steroid-bd, HECT_dom, Znf_ZZ	FALSE	FALSE
15	28270695	28270868	HERC2	ENSG00000128731	ENST00000261609	ENSE00003580219	28270695	28270868	10	0	0	TRUE					IPR043145, IPR041987, IPR037976, IPR037252, IPR036400, IPR035983, IPR021097, IPR014722, IPR010606, IPR009091, IPR008979, IPR006624, IPR004939, IPR001199, IPR000569, IPR000433	Znf_ZZ_sf, ZZ_HERC2, HERC2_APC10, Mib_Herc2_sf, Cyt_B5-like_heme/steroid_sf, Hect_E3_ubiquitin_ligase, CPH_domain, Rib_L2_dom2, Mib_Herc2, RCC1/BLIP-II, Galactose-bd-like_sf, Beta-propeller_rpt_TECPR, APC_su10/DOC_dom, Cyt_B5-like_heme/steroid-bd, HECT_dom, Znf_ZZ	FALSE	FALSE
15	28269248	28269436	HERC2	ENSG00000128731	ENST00000261609	ENSE00003556072	28269248	28269436	11	0	0	TRUE					IPR043145, IPR041987, IPR037976, IPR037252, IPR036400, IPR035983, IPR021097, IPR014722, IPR010606, IPR009091, IPR008979, IPR006624, IPR004939, IPR001199, IPR000569, IPR000433	Znf_ZZ_sf, ZZ_HERC2, HERC2_APC10, Mib_Herc2_sf, Cyt_B5-like_heme/steroid_sf, Hect_E3_ubiquitin_ligase, CPH_domain, Rib_L2_dom2, Mib_Herc2, RCC1/BLIP-II, Galactose-bd-like_sf, Beta-propeller_rpt_TECPR, APC_su10/DOC_dom, Cyt_B5-like_heme/steroid-bd, HECT_dom, Znf_ZZ	FALSE	FALSE
15	28268465	28268616	HERC2	ENSG00000128731	ENST00000261609	ENSE00003463848	28268465	28268616	12	0	2						IPR043145, IPR041987, IPR037976, IPR037252, IPR036400, IPR035983, IPR021097, IPR014722, IPR010606, IPR009091, IPR008979, IPR006624, IPR004939, IPR001199, IPR000569, IPR000433	Znf_ZZ_sf, ZZ_HERC2, HERC2_APC10, Mib_Herc2_sf, Cyt_B5-like_heme/steroid_sf, Hect_E3_ubiquitin_ligase, CPH_domain, Rib_L2_dom2, Mib_Herc2, RCC1/BLIP-II, Galactose-bd-like_sf, Beta-propeller_rpt_TECPR, APC_su10/DOC_dom, Cyt_B5-like_heme/steroid-bd, HECT_dom, Znf_ZZ	FALSE	FALSE
15	28265817	28265974	HERC2	ENSG00000128731	ENST00000261609	ENSE00003509269	28265817	28265974	13	2	1						IPR043145, IPR041987, IPR037976, IPR037252, IPR036400, IPR035983, IPR021097, IPR014722, IPR010606, IPR009091, IPR008979, IPR006624, IPR004939, IPR001199, IPR000569, IPR000433	Znf_ZZ_sf, ZZ_HERC2, HERC2_APC10, Mib_Herc2_sf, Cyt_B5-like_heme/steroid_sf, Hect_E3_ubiquitin_ligase, CPH_domain, Rib_L2_dom2, Mib_Herc2, RCC1/BLIP-II, Galactose-bd-like_sf, Beta-propeller_rpt_TECPR, APC_su10/DOC_dom, Cyt_B5-like_heme/steroid-bd, HECT_dom, Znf_ZZ	FALSE	FALSE
15	28265618	28265731	HERC2	ENSG00000128731	ENST00000261609	ENSE00003559866	28265618	28265731	14	1	1		TRUE				IPR043145, IPR041987, IPR037976, IPR037252, IPR036400, IPR035983, IPR021097, IPR014722, IPR010606, IPR009091, IPR008979, IPR006624, IPR004939, IPR001199, IPR000569, IPR000433	Znf_ZZ_sf, ZZ_HERC2, HERC2_APC10, Mib_Herc2_sf, Cyt_B5-like_heme/steroid_sf, Hect_E3_ubiquitin_ligase, CPH_domain, Rib_L2_dom2, Mib_Herc2, RCC1/BLIP-II, Galactose-bd-like_sf, Beta-propeller_rpt_TECPR, APC_su10/DOC_dom, Cyt_B5-like_heme/steroid-bd, HECT_dom, Znf_ZZ	FALSE	FALSE
15	28262918	28263169	HERC2	ENSG00000128731	ENST00000261609	ENSE00003523102	28262918	28263169	15	1	1		TRUE				IPR043145, IPR041987, IPR037976, IPR037252, IPR036400, IPR035983, IPR021097, IPR014722, IPR010606, IPR009091, IPR008979, IPR006624, IPR004939, IPR001199, IPR000569, IPR000433	Znf_ZZ_sf, ZZ_HERC2, HERC2_APC10, Mib_Herc2_sf, Cyt_B5-like_heme/steroid_sf, Hect_E3_ubiquitin_ligase, CPH_domain, Rib_L2_dom2, Mib_Herc2, RCC1/BLIP-II, Galactose-bd-like_sf, Beta-propeller_rpt_TECPR, APC_su10/DOC_dom, Cyt_B5-like_heme/steroid-bd, HECT_dom, Znf_ZZ	FALSE	FALSE
15	28260777	28260970	HERC2	ENSG00000128731	ENST00000261609	ENSE00003536055	28260777	28260970	16	1	0						IPR043145, IPR041987, IPR037976, IPR037252, IPR036400, IPR035983, IPR021097, IPR014722, IPR010606, IPR009091, IPR008979, IPR006624, IPR004939, IPR001199, IPR000569, IPR000433	Znf_ZZ_sf, ZZ_HERC2, HERC2_APC10, Mib_Herc2_sf, Cyt_B5-like_heme/steroid_sf, Hect_E3_ubiquitin_ligase, CPH_domain, Rib_L2_dom2, Mib_Herc2, RCC1/BLIP-II, Galactose-bd-like_sf, Beta-propeller_rpt_TECPR, APC_su10/DOC_dom, Cyt_B5-like_heme/steroid-bd, HECT_dom, Znf_ZZ	FALSE	FALSE
15	28257061	28257261	HERC2	ENSG00000128731	ENST00000261609	ENSE00003560366	28257061	28257261	17	0	0	TRUE					IPR043145, IPR041987, IPR037976, IPR037252, IPR036400, IPR035983, IPR021097, IPR014722, IPR010606, IPR009091, IPR008979, IPR006624, IPR004939, IPR001199, IPR000569, IPR000433	Znf_ZZ_sf, ZZ_HERC2, HERC2_APC10, Mib_Herc2_sf, Cyt_B5-like_heme/steroid_sf, Hect_E3_ubiquitin_ligase, CPH_domain, Rib_L2_dom2, Mib_Herc2, RCC1/BLIP-II, Galactose-bd-like_sf, Beta-propeller_rpt_TECPR, APC_su10/DOC_dom, Cyt_B5-like_heme/steroid-bd, HECT_dom, Znf_ZZ	FALSE	FALSE
15	28256089	28256317	HERC2	ENSG00000128731	ENST00000261609	ENSE00003597239	28256089	28256317	18	0	1						IPR043145, IPR041987, IPR037976, IPR037252, IPR036400, IPR035983, IPR021097, IPR014722, IPR010606, IPR009091, IPR008979, IPR006624, IPR004939, IPR001199, IPR000569, IPR000433	Znf_ZZ_sf, ZZ_HERC2, HERC2_APC10, Mib_Herc2_sf, Cyt_B5-like_heme/steroid_sf, Hect_E3_ubiquitin_ligase, CPH_domain, Rib_L2_dom2, Mib_Herc2, RCC1/BLIP-II, Galactose-bd-like_sf, Beta-propeller_rpt_TECPR, APC_su10/DOC_dom, Cyt_B5-like_heme/steroid-bd, HECT_dom, Znf_ZZ	FALSE	FALSE
15	28255872	28255996	HERC2	ENSG00000128731	ENST00000261609	ENSE00003646934	28255872	28255996	19	1	0						IPR043145, IPR041987, IPR037976, IPR037252, IPR036400, IPR035983, IPR021097, IPR014722, IPR010606, IPR009091, IPR008979, IPR006624, IPR004939, IPR001199, IPR000569, IPR000433	Znf_ZZ_sf, ZZ_HERC2, HERC2_APC10, Mib_Herc2_sf, Cyt_B5-like_heme/steroid_sf, Hect_E3_ubiquitin_ligase, CPH_domain, Rib_L2_dom2, Mib_Herc2, RCC1/BLIP-II, Galactose-bd-like_sf, Beta-propeller_rpt_TECPR, APC_su10/DOC_dom, Cyt_B5-like_heme/steroid-bd, HECT_dom, Znf_ZZ	FALSE	FALSE
15	28254340	28254518	HERC2	ENSG00000128731	ENST00000261609	ENSE00000883381	28254340	28254518	20	0	2						IPR043145, IPR041987, IPR037976, IPR037252, IPR036400, IPR035983, IPR021097, IPR014722, IPR010606, IPR009091, IPR008979, IPR006624, IPR004939, IPR001199, IPR000569, IPR000433	Znf_ZZ_sf, ZZ_HERC2, HERC2_APC10, Mib_Herc2_sf, Cyt_B5-like_heme/steroid_sf, Hect_E3_ubiquitin_ligase, CPH_domain, Rib_L2_dom2, Mib_Herc2, RCC1/BLIP-II, Galactose-bd-like_sf, Beta-propeller_rpt_TECPR, APC_su10/DOC_dom, Cyt_B5-like_heme/steroid-bd, HECT_dom, Znf_ZZ	FALSE	FALSE
15	28248552	28248736	HERC2	ENSG00000128731	ENST00000261609	ENSE00000883380	28248552	28248736	21	2	1						IPR043145, IPR041987, IPR037976, IPR037252, IPR036400, IPR035983, IPR021097, IPR014722, IPR010606, IPR009091, IPR008979, IPR006624, IPR004939, IPR001199, IPR000569, IPR000433	Znf_ZZ_sf, ZZ_HERC2, HERC2_APC10, Mib_Herc2_sf, Cyt_B5-like_heme/steroid_sf, Hect_E3_ubiquitin_ligase, CPH_domain, Rib_L2_dom2, Mib_Herc2, RCC1/BLIP-II, Galactose-bd-like_sf, Beta-propeller_rpt_TECPR, APC_su10/DOC_dom, Cyt_B5-like_heme/steroid-bd, HECT_dom, Znf_ZZ	FALSE	FALSE
15	28246742	28246897	HERC2	ENSG00000128731	ENST00000261609	ENSE00000672194	28246742	28246897	22	1	1		TRUE				IPR043145, IPR041987, IPR037976, IPR037252, IPR036400, IPR035983, IPR021097, IPR014722, IPR010606, IPR009091, IPR008979, IPR006624, IPR004939, IPR001199, IPR000569, IPR000433	Znf_ZZ_sf, ZZ_HERC2, HERC2_APC10, Mib_Herc2_sf, Cyt_B5-like_heme/steroid_sf, Hect_E3_ubiquitin_ligase, CPH_domain, Rib_L2_dom2, Mib_Herc2, RCC1/BLIP-II, Galactose-bd-like_sf, Beta-propeller_rpt_TECPR, APC_su10/DOC_dom, Cyt_B5-like_heme/steroid-bd, HECT_dom, Znf_ZZ	FALSE	FALSE
15	28245881	28246066	HERC2	ENSG00000128731	ENST00000261609	ENSE00000883379	28245881	28246066	23	1	1		TRUE				IPR043145, IPR041987, IPR037976, IPR037252, IPR036400, IPR035983, IPR021097, IPR014722, IPR010606, IPR009091, IPR008979, IPR006624, IPR004939, IPR001199, IPR000569, IPR000433	Znf_ZZ_sf, ZZ_HERC2, HERC2_APC10, Mib_Herc2_sf, Cyt_B5-like_heme/steroid_sf, Hect_E3_ubiquitin_ligase, CPH_domain, Rib_L2_dom2, Mib_Herc2, RCC1/BLIP-II, Galactose-bd-like_sf, Beta-propeller_rpt_TECPR, APC_su10/DOC_dom, Cyt_B5-like_heme/steroid-bd, HECT_dom, Znf_ZZ	FALSE	FALSE
15	28238602	28238772	HERC2	ENSG00000128731	ENST00000261609	ENSE00001634587	28238602	28238772	24	1	1		TRUE				IPR043145, IPR041987, IPR037976, IPR037252, IPR036400, IPR035983, IPR021097, IPR014722, IPR010606, IPR009091, IPR008979, IPR006624, IPR004939, IPR001199, IPR000569, IPR000433	Znf_ZZ_sf, ZZ_HERC2, HERC2_APC10, Mib_Herc2_sf, Cyt_B5-like_heme/steroid_sf, Hect_E3_ubiquitin_ligase, CPH_domain, Rib_L2_dom2, Mib_Herc2, RCC1/BLIP-II, Galactose-bd-like_sf, Beta-propeller_rpt_TECPR, APC_su10/DOC_dom, Cyt_B5-like_heme/steroid-bd, HECT_dom, Znf_ZZ	FALSE	FALSE
15	28238114	28238217	HERC2	ENSG00000128731	ENST00000261609	ENSE00001594984	28238114	28238217	25	1	0						IPR043145, IPR041987, IPR037976, IPR037252, IPR036400, IPR035983, IPR021097, IPR014722, IPR010606, IPR009091, IPR008979, IPR006624, IPR004939, IPR001199, IPR000569, IPR000433	Znf_ZZ_sf, ZZ_HERC2, HERC2_APC10, Mib_Herc2_sf, Cyt_B5-like_heme/steroid_sf, Hect_E3_ubiquitin_ligase, CPH_domain, Rib_L2_dom2, Mib_Herc2, RCC1/BLIP-II, Galactose-bd-like_sf, Beta-propeller_rpt_TECPR, APC_su10/DOC_dom, Cyt_B5-like_heme/steroid-bd, HECT_dom, Znf_ZZ	FALSE	FALSE
15	28236963	28237113	HERC2	ENSG00000128731	ENST00000261609	ENSE00001733476	28236963	28237113	26	0	1						IPR043145, IPR041987, IPR037976, IPR037252, IPR036400, IPR035983, IPR021097, IPR014722, IPR010606, IPR009091, IPR008979, IPR006624, IPR004939, IPR001199, IPR000569, IPR000433	Znf_ZZ_sf, ZZ_HERC2, HERC2_APC10, Mib_Herc2_sf, Cyt_B5-like_heme/steroid_sf, Hect_E3_ubiquitin_ligase, CPH_domain, Rib_L2_dom2, Mib_Herc2, RCC1/BLIP-II, Galactose-bd-like_sf, Beta-propeller_rpt_TECPR, APC_su10/DOC_dom, Cyt_B5-like_heme/steroid-bd, HECT_dom, Znf_ZZ	FALSE	FALSE
15	28234070	28234284	HERC2	ENSG00000128731	ENST00000261609	ENSE00001700117	28234070	28234284	27	1	0						IPR043145, IPR041987, IPR037976, IPR037252, IPR036400, IPR035983, IPR021097, IPR014722, IPR010606, IPR009091, IPR008979, IPR006624, IPR004939, IPR001199, IPR000569, IPR000433	Znf_ZZ_sf, ZZ_HERC2, HERC2_APC10, Mib_Herc2_sf, Cyt_B5-like_heme/steroid_sf, Hect_E3_ubiquitin_ligase, CPH_domain, Rib_L2_dom2, Mib_Herc2, RCC1/BLIP-II, Galactose-bd-like_sf, Beta-propeller_rpt_TECPR, APC_su10/DOC_dom, Cyt_B5-like_heme/steroid-bd, HECT_dom, Znf_ZZ	FALSE	FALSE
15	28233664	28233796	HERC2	ENSG00000128731	ENST00000261609	ENSE00001766055	28233664	28233796	28	0	1						IPR043145, IPR041987, IPR037976, IPR037252, IPR036400, IPR035983, IPR021097, IPR014722, IPR010606, IPR009091, IPR008979, IPR006624, IPR004939, IPR001199, IPR000569, IPR000433	Znf_ZZ_sf, ZZ_HERC2, HERC2_APC10, Mib_Herc2_sf, Cyt_B5-like_heme/steroid_sf, Hect_E3_ubiquitin_ligase, CPH_domain, Rib_L2_dom2, Mib_Herc2, RCC1/BLIP-II, Galactose-bd-like_sf, Beta-propeller_rpt_TECPR, APC_su10/DOC_dom, Cyt_B5-like_heme/steroid-bd, HECT_dom, Znf_ZZ	FALSE	FALSE
15	28233434	28233561	HERC2	ENSG00000128731	ENST00000261609	ENSE00001729623	28233434	28233561	29	1	0						IPR043145, IPR041987, IPR037976, IPR037252, IPR036400, IPR035983, IPR021097, IPR014722, IPR010606, IPR009091, IPR008979, IPR006624, IPR004939, IPR001199, IPR000569, IPR000433	Znf_ZZ_sf, ZZ_HERC2, HERC2_APC10, Mib_Herc2_sf, Cyt_B5-like_heme/steroid_sf, Hect_E3_ubiquitin_ligase, CPH_domain, Rib_L2_dom2, Mib_Herc2, RCC1/BLIP-II, Galactose-bd-like_sf, Beta-propeller_rpt_TECPR, APC_su10/DOC_dom, Cyt_B5-like_heme/steroid-bd, HECT_dom, Znf_ZZ	FALSE	FALSE
15	28233146	28233341	HERC2	ENSG00000128731	ENST00000261609	ENSE00001623761	28233146	28233341	30	0	1						IPR043145, IPR041987, IPR037976, IPR037252, IPR036400, IPR035983, IPR021097, IPR014722, IPR010606, IPR009091, IPR008979, IPR006624, IPR004939, IPR001199, IPR000569, IPR000433	Znf_ZZ_sf, ZZ_HERC2, HERC2_APC10, Mib_Herc2_sf, Cyt_B5-like_heme/steroid_sf, Hect_E3_ubiquitin_ligase, CPH_domain, Rib_L2_dom2, Mib_Herc2, RCC1/BLIP-II, Galactose-bd-like_sf, Beta-propeller_rpt_TECPR, APC_su10/DOC_dom, Cyt_B5-like_heme/steroid-bd, HECT_dom, Znf_ZZ	FALSE	FALSE
15	28230367	28230500	HERC2	ENSG00000128731	ENST00000261609	ENSE00001725691	28230367	28230500	31	1	0						IPR043145, IPR041987, IPR037976, IPR037252, IPR036400, IPR035983, IPR021097, IPR014722, IPR010606, IPR009091, IPR008979, IPR006624, IPR004939, IPR001199, IPR000569, IPR000433	Znf_ZZ_sf, ZZ_HERC2, HERC2_APC10, Mib_Herc2_sf, Cyt_B5-like_heme/steroid_sf, Hect_E3_ubiquitin_ligase, CPH_domain, Rib_L2_dom2, Mib_Herc2, RCC1/BLIP-II, Galactose-bd-like_sf, Beta-propeller_rpt_TECPR, APC_su10/DOC_dom, Cyt_B5-like_heme/steroid-bd, HECT_dom, Znf_ZZ	FALSE	FALSE
15	28229674	28229847	HERC2	ENSG00000128731	ENST00000261609	ENSE00000672210	28229674	28229847	32	0	0	TRUE					IPR043145, IPR041987, IPR037976, IPR037252, IPR036400, IPR035983, IPR021097, IPR014722, IPR010606, IPR009091, IPR008979, IPR006624, IPR004939, IPR001199, IPR000569, IPR000433	Znf_ZZ_sf, ZZ_HERC2, HERC2_APC10, Mib_Herc2_sf, Cyt_B5-like_heme/steroid_sf, Hect_E3_ubiquitin_ligase, CPH_domain, Rib_L2_dom2, Mib_Herc2, RCC1/BLIP-II, Galactose-bd-like_sf, Beta-propeller_rpt_TECPR, APC_su10/DOC_dom, Cyt_B5-like_heme/steroid-bd, HECT_dom, Znf_ZZ	FALSE	FALSE
15	28229460	28229596	HERC2	ENSG00000128731	ENST00000261609	ENSE00000672211	28229460	28229596	33	0	2						IPR043145, IPR041987, IPR037976, IPR037252, IPR036400, IPR035983, IPR021097, IPR014722, IPR010606, IPR009091, IPR008979, IPR006624, IPR004939, IPR001199, IPR000569, IPR000433	Znf_ZZ_sf, ZZ_HERC2, HERC2_APC10, Mib_Herc2_sf, Cyt_B5-like_heme/steroid_sf, Hect_E3_ubiquitin_ligase, CPH_domain, Rib_L2_dom2, Mib_Herc2, RCC1/BLIP-II, Galactose-bd-like_sf, Beta-propeller_rpt_TECPR, APC_su10/DOC_dom, Cyt_B5-like_heme/steroid-bd, HECT_dom, Znf_ZZ	FALSE	FALSE
15	28229195	28229346	HERC2	ENSG00000128731	ENST00000261609	ENSE00001774942	28229195	28229346	34	2	1						IPR043145, IPR041987, IPR037976, IPR037252, IPR036400, IPR035983, IPR021097, IPR014722, IPR010606, IPR009091, IPR008979, IPR006624, IPR004939, IPR001199, IPR000569, IPR000433	Znf_ZZ_sf, ZZ_HERC2, HERC2_APC10, Mib_Herc2_sf, Cyt_B5-like_heme/steroid_sf, Hect_E3_ubiquitin_ligase, CPH_domain, Rib_L2_dom2, Mib_Herc2, RCC1/BLIP-II, Galactose-bd-like_sf, Beta-propeller_rpt_TECPR, APC_su10/DOC_dom, Cyt_B5-like_heme/steroid-bd, HECT_dom, Znf_ZZ	FALSE	FALSE
15	28228218	28228409	HERC2	ENSG00000128731	ENST00000261609	ENSE00003486976	28228218	28228409	35	1	1		TRUE				IPR043145, IPR041987, IPR037976, IPR037252, IPR036400, IPR035983, IPR021097, IPR014722, IPR010606, IPR009091, IPR008979, IPR006624, IPR004939, IPR001199, IPR000569, IPR000433	Znf_ZZ_sf, ZZ_HERC2, HERC2_APC10, Mib_Herc2_sf, Cyt_B5-like_heme/steroid_sf, Hect_E3_ubiquitin_ligase, CPH_domain, Rib_L2_dom2, Mib_Herc2, RCC1/BLIP-II, Galactose-bd-like_sf, Beta-propeller_rpt_TECPR, APC_su10/DOC_dom, Cyt_B5-like_heme/steroid-bd, HECT_dom, Znf_ZZ	FALSE	FALSE
15	28222028	28222215	HERC2	ENSG00000128731	ENST00000261609	ENSE00001734407	28222028	28222215	36	1	0						IPR043145, IPR041987, IPR037976, IPR037252, IPR036400, IPR035983, IPR021097, IPR014722, IPR010606, IPR009091, IPR008979, IPR006624, IPR004939, IPR001199, IPR000569, IPR000433	Znf_ZZ_sf, ZZ_HERC2, HERC2_APC10, Mib_Herc2_sf, Cyt_B5-like_heme/steroid_sf, Hect_E3_ubiquitin_ligase, CPH_domain, Rib_L2_dom2, Mib_Herc2, RCC1/BLIP-II, Galactose-bd-like_sf, Beta-propeller_rpt_TECPR, APC_su10/DOC_dom, Cyt_B5-like_heme/steroid-bd, HECT_dom, Znf_ZZ	FALSE	FALSE
15	28220452	28220644	HERC2	ENSG00000128731	ENST00000261609	ENSE00001663884	28220452	28220644	37	0	1						IPR043145, IPR041987, IPR037976, IPR037252, IPR036400, IPR035983, IPR021097, IPR014722, IPR010606, IPR009091, IPR008979, IPR006624, IPR004939, IPR001199, IPR000569, IPR000433	Znf_ZZ_sf, ZZ_HERC2, HERC2_APC10, Mib_Herc2_sf, Cyt_B5-like_heme/steroid_sf, Hect_E3_ubiquitin_ligase, CPH_domain, Rib_L2_dom2, Mib_Herc2, RCC1/BLIP-II, Galactose-bd-like_sf, Beta-propeller_rpt_TECPR, APC_su10/DOC_dom, Cyt_B5-like_heme/steroid-bd, HECT_dom, Znf_ZZ	FALSE	FALSE
15	28218489	28218671	HERC2	ENSG00000128731	ENST00000261609	ENSE00001638011	28218489	28218671	38	1	1		TRUE				IPR043145, IPR041987, IPR037976, IPR037252, IPR036400, IPR035983, IPR021097, IPR014722, IPR010606, IPR009091, IPR008979, IPR006624, IPR004939, IPR001199, IPR000569, IPR000433	Znf_ZZ_sf, ZZ_HERC2, HERC2_APC10, Mib_Herc2_sf, Cyt_B5-like_heme/steroid_sf, Hect_E3_ubiquitin_ligase, CPH_domain, Rib_L2_dom2, Mib_Herc2, RCC1/BLIP-II, Galactose-bd-like_sf, Beta-propeller_rpt_TECPR, APC_su10/DOC_dom, Cyt_B5-like_heme/steroid-bd, HECT_dom, Znf_ZZ	FALSE	FALSE
15	28215621	28215802	HERC2	ENSG00000128731	ENST00000261609	ENSE00001606066	28215621	28215802	39	1	0						IPR043145, IPR041987, IPR037976, IPR037252, IPR036400, IPR035983, IPR021097, IPR014722, IPR010606, IPR009091, IPR008979, IPR006624, IPR004939, IPR001199, IPR000569, IPR000433	Znf_ZZ_sf, ZZ_HERC2, HERC2_APC10, Mib_Herc2_sf, Cyt_B5-like_heme/steroid_sf, Hect_E3_ubiquitin_ligase, CPH_domain, Rib_L2_dom2, Mib_Herc2, RCC1/BLIP-II, Galactose-bd-like_sf, Beta-propeller_rpt_TECPR, APC_su10/DOC_dom, Cyt_B5-like_heme/steroid-bd, HECT_dom, Znf_ZZ	FALSE	FALSE
15	28214655	28214802	HERC2	ENSG00000128731	ENST00000261609	ENSE00001674960	28214655	28214802	40	0	1						IPR043145, IPR041987, IPR037976, IPR037252, IPR036400, IPR035983, IPR021097, IPR014722, IPR010606, IPR009091, IPR008979, IPR006624, IPR004939, IPR001199, IPR000569, IPR000433	Znf_ZZ_sf, ZZ_HERC2, HERC2_APC10, Mib_Herc2_sf, Cyt_B5-like_heme/steroid_sf, Hect_E3_ubiquitin_ligase, CPH_domain, Rib_L2_dom2, Mib_Herc2, RCC1/BLIP-II, Galactose-bd-like_sf, Beta-propeller_rpt_TECPR, APC_su10/DOC_dom, Cyt_B5-like_heme/steroid-bd, HECT_dom, Znf_ZZ	FALSE	FALSE
15	28214076	28214272	HERC2	ENSG00000128731	ENST00000261609	ENSE00001721873	28214076	28214272	41	1	0						IPR043145, IPR041987, IPR037976, IPR037252, IPR036400, IPR035983, IPR021097, IPR014722, IPR010606, IPR009091, IPR008979, IPR006624, IPR004939, IPR001199, IPR000569, IPR000433	Znf_ZZ_sf, ZZ_HERC2, HERC2_APC10, Mib_Herc2_sf, Cyt_B5-like_heme/steroid_sf, Hect_E3_ubiquitin_ligase, CPH_domain, Rib_L2_dom2, Mib_Herc2, RCC1/BLIP-II, Galactose-bd-like_sf, Beta-propeller_rpt_TECPR, APC_su10/DOC_dom, Cyt_B5-like_heme/steroid-bd, HECT_dom, Znf_ZZ	FALSE	FALSE
15	28213742	28213972	HERC2	ENSG00000128731	ENST00000261609	ENSE00001802061	28213742	28213972	42	0	0	TRUE					IPR043145, IPR041987, IPR037976, IPR037252, IPR036400, IPR035983, IPR021097, IPR014722, IPR010606, IPR009091, IPR008979, IPR006624, IPR004939, IPR001199, IPR000569, IPR000433	Znf_ZZ_sf, ZZ_HERC2, HERC2_APC10, Mib_Herc2_sf, Cyt_B5-like_heme/steroid_sf, Hect_E3_ubiquitin_ligase, CPH_domain, Rib_L2_dom2, Mib_Herc2, RCC1/BLIP-II, Galactose-bd-like_sf, Beta-propeller_rpt_TECPR, APC_su10/DOC_dom, Cyt_B5-like_heme/steroid-bd, HECT_dom, Znf_ZZ	FALSE	FALSE
15	28212445	28212583	HERC2	ENSG00000128731	ENST00000261609	ENSE00001633210	28212445	28212583	43	0	1						IPR043145, IPR041987, IPR037976, IPR037252, IPR036400, IPR035983, IPR021097, IPR014722, IPR010606, IPR009091, IPR008979, IPR006624, IPR004939, IPR001199, IPR000569, IPR000433	Znf_ZZ_sf, ZZ_HERC2, HERC2_APC10, Mib_Herc2_sf, Cyt_B5-like_heme/steroid_sf, Hect_E3_ubiquitin_ligase, CPH_domain, Rib_L2_dom2, Mib_Herc2, RCC1/BLIP-II, Galactose-bd-like_sf, Beta-propeller_rpt_TECPR, APC_su10/DOC_dom, Cyt_B5-like_heme/steroid-bd, HECT_dom, Znf_ZZ	FALSE	FALSE
15	28211002	28211145	HERC2	ENSG00000128731	ENST00000261609	ENSE00001635918	28211002	28211145	44	1	1		TRUE				IPR043145, IPR041987, IPR037976, IPR037252, IPR036400, IPR035983, IPR021097, IPR014722, IPR010606, IPR009091, IPR008979, IPR006624, IPR004939, IPR001199, IPR000569, IPR000433	Znf_ZZ_sf, ZZ_HERC2, HERC2_APC10, Mib_Herc2_sf, Cyt_B5-like_heme/steroid_sf, Hect_E3_ubiquitin_ligase, CPH_domain, Rib_L2_dom2, Mib_Herc2, RCC1/BLIP-II, Galactose-bd-like_sf, Beta-propeller_rpt_TECPR, APC_su10/DOC_dom, Cyt_B5-like_heme/steroid-bd, HECT_dom, Znf_ZZ	FALSE	FALSE
15	28206240	28206382	HERC2	ENSG00000128731	ENST00000261609	ENSE00001601100	28206240	28206382	45	1	0						IPR043145, IPR041987, IPR037976, IPR037252, IPR036400, IPR035983, IPR021097, IPR014722, IPR010606, IPR009091, IPR008979, IPR006624, IPR004939, IPR001199, IPR000569, IPR000433	Znf_ZZ_sf, ZZ_HERC2, HERC2_APC10, Mib_Herc2_sf, Cyt_B5-like_heme/steroid_sf, Hect_E3_ubiquitin_ligase, CPH_domain, Rib_L2_dom2, Mib_Herc2, RCC1/BLIP-II, Galactose-bd-like_sf, Beta-propeller_rpt_TECPR, APC_su10/DOC_dom, Cyt_B5-like_heme/steroid-bd, HECT_dom, Znf_ZZ	FALSE	FALSE
15	28202347	28202614	HERC2	ENSG00000128731	ENST00000261609	ENSE00001624156	28202347	28202614	46	0	1						IPR043145, IPR041987, IPR037976, IPR037252, IPR036400, IPR035983, IPR021097, IPR014722, IPR010606, IPR009091, IPR008979, IPR006624, IPR004939, IPR001199, IPR000569, IPR000433	Znf_ZZ_sf, ZZ_HERC2, HERC2_APC10, Mib_Herc2_sf, Cyt_B5-like_heme/steroid_sf, Hect_E3_ubiquitin_ligase, CPH_domain, Rib_L2_dom2, Mib_Herc2, RCC1/BLIP-II, Galactose-bd-like_sf, Beta-propeller_rpt_TECPR, APC_su10/DOC_dom, Cyt_B5-like_heme/steroid-bd, HECT_dom, Znf_ZZ	FALSE	FALSE
15	28202113	28202249	HERC2	ENSG00000128731	ENST00000261609	ENSE00003662130	28202113	28202249	47	1	0						IPR043145, IPR041987, IPR037976, IPR037252, IPR036400, IPR035983, IPR021097, IPR014722, IPR010606, IPR009091, IPR008979, IPR006624, IPR004939, IPR001199, IPR000569, IPR000433	Znf_ZZ_sf, ZZ_HERC2, HERC2_APC10, Mib_Herc2_sf, Cyt_B5-like_heme/steroid_sf, Hect_E3_ubiquitin_ligase, CPH_domain, Rib_L2_dom2, Mib_Herc2, RCC1/BLIP-II, Galactose-bd-like_sf, Beta-propeller_rpt_TECPR, APC_su10/DOC_dom, Cyt_B5-like_heme/steroid-bd, HECT_dom, Znf_ZZ	FALSE	FALSE
15	28201456	28201554	HERC2	ENSG00000128731	ENST00000261609	ENSE00003514203	28201456	28201554	48	0	0	TRUE					IPR043145, IPR041987, IPR037976, IPR037252, IPR036400, IPR035983, IPR021097, IPR014722, IPR010606, IPR009091, IPR008979, IPR006624, IPR004939, IPR001199, IPR000569, IPR000433	Znf_ZZ_sf, ZZ_HERC2, HERC2_APC10, Mib_Herc2_sf, Cyt_B5-like_heme/steroid_sf, Hect_E3_ubiquitin_ligase, CPH_domain, Rib_L2_dom2, Mib_Herc2, RCC1/BLIP-II, Galactose-bd-like_sf, Beta-propeller_rpt_TECPR, APC_su10/DOC_dom, Cyt_B5-like_heme/steroid-bd, HECT_dom, Znf_ZZ	FALSE	FALSE
15	28198601	28198769	HERC2	ENSG00000128731	ENST00000261609	ENSE00003682976	28198601	28198769	49	0	1						IPR043145, IPR041987, IPR037976, IPR037252, IPR036400, IPR035983, IPR021097, IPR014722, IPR010606, IPR009091, IPR008979, IPR006624, IPR004939, IPR001199, IPR000569, IPR000433	Znf_ZZ_sf, ZZ_HERC2, HERC2_APC10, Mib_Herc2_sf, Cyt_B5-like_heme/steroid_sf, Hect_E3_ubiquitin_ligase, CPH_domain, Rib_L2_dom2, Mib_Herc2, RCC1/BLIP-II, Galactose-bd-like_sf, Beta-propeller_rpt_TECPR, APC_su10/DOC_dom, Cyt_B5-like_heme/steroid-bd, HECT_dom, Znf_ZZ	FALSE	FALSE
15	28198378	28198503	HERC2	ENSG00000128731	ENST00000261609	ENSE00003559254	28198378	28198503	50	1	1		TRUE				IPR043145, IPR041987, IPR037976, IPR037252, IPR036400, IPR035983, IPR021097, IPR014722, IPR010606, IPR009091, IPR008979, IPR006624, IPR004939, IPR001199, IPR000569, IPR000433	Znf_ZZ_sf, ZZ_HERC2, HERC2_APC10, Mib_Herc2_sf, Cyt_B5-like_heme/steroid_sf, Hect_E3_ubiquitin_ligase, CPH_domain, Rib_L2_dom2, Mib_Herc2, RCC1/BLIP-II, Galactose-bd-like_sf, Beta-propeller_rpt_TECPR, APC_su10/DOC_dom, Cyt_B5-like_heme/steroid-bd, HECT_dom, Znf_ZZ	FALSE	FALSE
15	28196461	28196569	HERC2	ENSG00000128731	ENST00000261609	ENSE00003473156	28196461	28196569	51	1	2						IPR043145, IPR041987, IPR037976, IPR037252, IPR036400, IPR035983, IPR021097, IPR014722, IPR010606, IPR009091, IPR008979, IPR006624, IPR004939, IPR001199, IPR000569, IPR000433	Znf_ZZ_sf, ZZ_HERC2, HERC2_APC10, Mib_Herc2_sf, Cyt_B5-like_heme/steroid_sf, Hect_E3_ubiquitin_ligase, CPH_domain, Rib_L2_dom2, Mib_Herc2, RCC1/BLIP-II, Galactose-bd-like_sf, Beta-propeller_rpt_TECPR, APC_su10/DOC_dom, Cyt_B5-like_heme/steroid-bd, HECT_dom, Znf_ZZ	FALSE	FALSE
15	28196215	28196354	HERC2	ENSG00000128731	ENST00000261609	ENSE00003533474	28196215	28196354	52	2	1						IPR043145, IPR041987, IPR037976, IPR037252, IPR036400, IPR035983, IPR021097, IPR014722, IPR010606, IPR009091, IPR008979, IPR006624, IPR004939, IPR001199, IPR000569, IPR000433	Znf_ZZ_sf, ZZ_HERC2, HERC2_APC10, Mib_Herc2_sf, Cyt_B5-like_heme/steroid_sf, Hect_E3_ubiquitin_ligase, CPH_domain, Rib_L2_dom2, Mib_Herc2, RCC1/BLIP-II, Galactose-bd-like_sf, Beta-propeller_rpt_TECPR, APC_su10/DOC_dom, Cyt_B5-like_heme/steroid-bd, HECT_dom, Znf_ZZ	FALSE	FALSE
15	28191961	28192151	HERC2	ENSG00000128731	ENST00000261609	ENSE00003599109	28191961	28192151	53	1	0						IPR043145, IPR041987, IPR037976, IPR037252, IPR036400, IPR035983, IPR021097, IPR014722, IPR010606, IPR009091, IPR008979, IPR006624, IPR004939, IPR001199, IPR000569, IPR000433	Znf_ZZ_sf, ZZ_HERC2, HERC2_APC10, Mib_Herc2_sf, Cyt_B5-like_heme/steroid_sf, Hect_E3_ubiquitin_ligase, CPH_domain, Rib_L2_dom2, Mib_Herc2, RCC1/BLIP-II, Galactose-bd-like_sf, Beta-propeller_rpt_TECPR, APC_su10/DOC_dom, Cyt_B5-like_heme/steroid-bd, HECT_dom, Znf_ZZ	FALSE	FALSE
15	28191139	28191244	HERC2	ENSG00000128731	ENST00000261609	ENSE00003567743	28191139	28191244	54	0	1						IPR043145, IPR041987, IPR037976, IPR037252, IPR036400, IPR035983, IPR021097, IPR014722, IPR010606, IPR009091, IPR008979, IPR006624, IPR004939, IPR001199, IPR000569, IPR000433	Znf_ZZ_sf, ZZ_HERC2, HERC2_APC10, Mib_Herc2_sf, Cyt_B5-like_heme/steroid_sf, Hect_E3_ubiquitin_ligase, CPH_domain, Rib_L2_dom2, Mib_Herc2, RCC1/BLIP-II, Galactose-bd-like_sf, Beta-propeller_rpt_TECPR, APC_su10/DOC_dom, Cyt_B5-like_heme/steroid-bd, HECT_dom, Znf_ZZ	FALSE	FALSE
15	28190965	28191056	HERC2	ENSG00000128731	ENST00000261609	ENSE00001275902	28190965	28191056	55	1	0						IPR043145, IPR041987, IPR037976, IPR037252, IPR036400, IPR035983, IPR021097, IPR014722, IPR010606, IPR009091, IPR008979, IPR006624, IPR004939, IPR001199, IPR000569, IPR000433	Znf_ZZ_sf, ZZ_HERC2, HERC2_APC10, Mib_Herc2_sf, Cyt_B5-like_heme/steroid_sf, Hect_E3_ubiquitin_ligase, CPH_domain, Rib_L2_dom2, Mib_Herc2, RCC1/BLIP-II, Galactose-bd-like_sf, Beta-propeller_rpt_TECPR, APC_su10/DOC_dom, Cyt_B5-like_heme/steroid-bd, HECT_dom, Znf_ZZ	FALSE	FALSE
15	28186577	28186752	HERC2	ENSG00000128731	ENST00000261609	ENSE00001275897	28186577	28186752	56	0	2						IPR043145, IPR041987, IPR037976, IPR037252, IPR036400, IPR035983, IPR021097, IPR014722, IPR010606, IPR009091, IPR008979, IPR006624, IPR004939, IPR001199, IPR000569, IPR000433	Znf_ZZ_sf, ZZ_HERC2, HERC2_APC10, Mib_Herc2_sf, Cyt_B5-like_heme/steroid_sf, Hect_E3_ubiquitin_ligase, CPH_domain, Rib_L2_dom2, Mib_Herc2, RCC1/BLIP-II, Galactose-bd-like_sf, Beta-propeller_rpt_TECPR, APC_su10/DOC_dom, Cyt_B5-like_heme/steroid-bd, HECT_dom, Znf_ZZ	FALSE	FALSE
15	28182401	28182512	HERC2	ENSG00000128731	ENST00000261609	ENSE00001275892	28182401	28182512	57	2	0						IPR043145, IPR041987, IPR037976, IPR037252, IPR036400, IPR035983, IPR021097, IPR014722, IPR010606, IPR009091, IPR008979, IPR006624, IPR004939, IPR001199, IPR000569, IPR000433	Znf_ZZ_sf, ZZ_HERC2, HERC2_APC10, Mib_Herc2_sf, Cyt_B5-like_heme/steroid_sf, Hect_E3_ubiquitin_ligase, CPH_domain, Rib_L2_dom2, Mib_Herc2, RCC1/BLIP-II, Galactose-bd-like_sf, Beta-propeller_rpt_TECPR, APC_su10/DOC_dom, Cyt_B5-like_heme/steroid-bd, HECT_dom, Znf_ZZ	FALSE	FALSE
15	28179142	28179223	HERC2	ENSG00000128731	ENST00000261609	ENSE00001275886	28179142	28179223	58	0	1						IPR043145, IPR041987, IPR037976, IPR037252, IPR036400, IPR035983, IPR021097, IPR014722, IPR010606, IPR009091, IPR008979, IPR006624, IPR004939, IPR001199, IPR000569, IPR000433	Znf_ZZ_sf, ZZ_HERC2, HERC2_APC10, Mib_Herc2_sf, Cyt_B5-like_heme/steroid_sf, Hect_E3_ubiquitin_ligase, CPH_domain, Rib_L2_dom2, Mib_Herc2, RCC1/BLIP-II, Galactose-bd-like_sf, Beta-propeller_rpt_TECPR, APC_su10/DOC_dom, Cyt_B5-like_heme/steroid-bd, HECT_dom, Znf_ZZ	FALSE	FALSE
15	28178887	28179030	HERC2	ENSG00000128731	ENST00000261609	ENSE00001275883	28178887	28179030	59	1	1		TRUE				IPR043145, IPR041987, IPR037976, IPR037252, IPR036400, IPR035983, IPR021097, IPR014722, IPR010606, IPR009091, IPR008979, IPR006624, IPR004939, IPR001199, IPR000569, IPR000433	Znf_ZZ_sf, ZZ_HERC2, HERC2_APC10, Mib_Herc2_sf, Cyt_B5-like_heme/steroid_sf, Hect_E3_ubiquitin_ligase, CPH_domain, Rib_L2_dom2, Mib_Herc2, RCC1/BLIP-II, Galactose-bd-like_sf, Beta-propeller_rpt_TECPR, APC_su10/DOC_dom, Cyt_B5-like_heme/steroid-bd, HECT_dom, Znf_ZZ	FALSE	FALSE
15	28177419	28177509	HERC2	ENSG00000128731	ENST00000261609	ENSE00001275876	28177419	28177509	60	1	2						IPR043145, IPR041987, IPR037976, IPR037252, IPR036400, IPR035983, IPR021097, IPR014722, IPR010606, IPR009091, IPR008979, IPR006624, IPR004939, IPR001199, IPR000569, IPR000433	Znf_ZZ_sf, ZZ_HERC2, HERC2_APC10, Mib_Herc2_sf, Cyt_B5-like_heme/steroid_sf, Hect_E3_ubiquitin_ligase, CPH_domain, Rib_L2_dom2, Mib_Herc2, RCC1/BLIP-II, Galactose-bd-like_sf, Beta-propeller_rpt_TECPR, APC_su10/DOC_dom, Cyt_B5-like_heme/steroid-bd, HECT_dom, Znf_ZZ	FALSE	FALSE
15	28176950	28177127	HERC2	ENSG00000128731	ENST00000261609	ENSE00001275867	28176950	28177127	61	2	0						IPR043145, IPR041987, IPR037976, IPR037252, IPR036400, IPR035983, IPR021097, IPR014722, IPR010606, IPR009091, IPR008979, IPR006624, IPR004939, IPR001199, IPR000569, IPR000433	Znf_ZZ_sf, ZZ_HERC2, HERC2_APC10, Mib_Herc2_sf, Cyt_B5-like_heme/steroid_sf, Hect_E3_ubiquitin_ligase, CPH_domain, Rib_L2_dom2, Mib_Herc2, RCC1/BLIP-II, Galactose-bd-like_sf, Beta-propeller_rpt_TECPR, APC_su10/DOC_dom, Cyt_B5-like_heme/steroid-bd, HECT_dom, Znf_ZZ	FALSE	FALSE
15	28176687	28176768	HERC2	ENSG00000128731	ENST00000261609	ENSE00001275860	28176687	28176768	62	0	1						IPR043145, IPR041987, IPR037976, IPR037252, IPR036400, IPR035983, IPR021097, IPR014722, IPR010606, IPR009091, IPR008979, IPR006624, IPR004939, IPR001199, IPR000569, IPR000433	Znf_ZZ_sf, ZZ_HERC2, HERC2_APC10, Mib_Herc2_sf, Cyt_B5-like_heme/steroid_sf, Hect_E3_ubiquitin_ligase, CPH_domain, Rib_L2_dom2, Mib_Herc2, RCC1/BLIP-II, Galactose-bd-like_sf, Beta-propeller_rpt_TECPR, APC_su10/DOC_dom, Cyt_B5-like_heme/steroid-bd, HECT_dom, Znf_ZZ	FALSE	FALSE
15	28176428	28176599	HERC2	ENSG00000128731	ENST00000261609	ENSE00001275855	28176428	28176599	63	1	2						IPR043145, IPR041987, IPR037976, IPR037252, IPR036400, IPR035983, IPR021097, IPR014722, IPR010606, IPR009091, IPR008979, IPR006624, IPR004939, IPR001199, IPR000569, IPR000433	Znf_ZZ_sf, ZZ_HERC2, HERC2_APC10, Mib_Herc2_sf, Cyt_B5-like_heme/steroid_sf, Hect_E3_ubiquitin_ligase, CPH_domain, Rib_L2_dom2, Mib_Herc2, RCC1/BLIP-II, Galactose-bd-like_sf, Beta-propeller_rpt_TECPR, APC_su10/DOC_dom, Cyt_B5-like_heme/steroid-bd, HECT_dom, Znf_ZZ	FALSE	FALSE
15	28175512	28175656	HERC2	ENSG00000128731	ENST00000261609	ENSE00001275847	28175512	28175656	64	2	0						IPR043145, IPR041987, IPR037976, IPR037252, IPR036400, IPR035983, IPR021097, IPR014722, IPR010606, IPR009091, IPR008979, IPR006624, IPR004939, IPR001199, IPR000569, IPR000433	Znf_ZZ_sf, ZZ_HERC2, HERC2_APC10, Mib_Herc2_sf, Cyt_B5-like_heme/steroid_sf, Hect_E3_ubiquitin_ligase, CPH_domain, Rib_L2_dom2, Mib_Herc2, RCC1/BLIP-II, Galactose-bd-like_sf, Beta-propeller_rpt_TECPR, APC_su10/DOC_dom, Cyt_B5-like_heme/steroid-bd, HECT_dom, Znf_ZZ	FALSE	FALSE
15	28174395	28174620	HERC2	ENSG00000128731	ENST00000261609	ENSE00001275842	28174395	28174620	65	0	1						IPR043145, IPR041987, IPR037976, IPR037252, IPR036400, IPR035983, IPR021097, IPR014722, IPR010606, IPR009091, IPR008979, IPR006624, IPR004939, IPR001199, IPR000569, IPR000433	Znf_ZZ_sf, ZZ_HERC2, HERC2_APC10, Mib_Herc2_sf, Cyt_B5-like_heme/steroid_sf, Hect_E3_ubiquitin_ligase, CPH_domain, Rib_L2_dom2, Mib_Herc2, RCC1/BLIP-II, Galactose-bd-like_sf, Beta-propeller_rpt_TECPR, APC_su10/DOC_dom, Cyt_B5-like_heme/steroid-bd, HECT_dom, Znf_ZZ	FALSE	FALSE
15	28169484	28169655	HERC2	ENSG00000128731	ENST00000261609	ENSE00001275836	28169484	28169655	66	1	2						IPR043145, IPR041987, IPR037976, IPR037252, IPR036400, IPR035983, IPR021097, IPR014722, IPR010606, IPR009091, IPR008979, IPR006624, IPR004939, IPR001199, IPR000569, IPR000433	Znf_ZZ_sf, ZZ_HERC2, HERC2_APC10, Mib_Herc2_sf, Cyt_B5-like_heme/steroid_sf, Hect_E3_ubiquitin_ligase, CPH_domain, Rib_L2_dom2, Mib_Herc2, RCC1/BLIP-II, Galactose-bd-like_sf, Beta-propeller_rpt_TECPR, APC_su10/DOC_dom, Cyt_B5-like_heme/steroid-bd, HECT_dom, Znf_ZZ	FALSE	FALSE
15	28168407	28168590	HERC2	ENSG00000128731	ENST00000261609	ENSE00001312763	28168407	28168590	67	2	0						IPR043145, IPR041987, IPR037976, IPR037252, IPR036400, IPR035983, IPR021097, IPR014722, IPR010606, IPR009091, IPR008979, IPR006624, IPR004939, IPR001199, IPR000569, IPR000433	Znf_ZZ_sf, ZZ_HERC2, HERC2_APC10, Mib_Herc2_sf, Cyt_B5-like_heme/steroid_sf, Hect_E3_ubiquitin_ligase, CPH_domain, Rib_L2_dom2, Mib_Herc2, RCC1/BLIP-II, Galactose-bd-like_sf, Beta-propeller_rpt_TECPR, APC_su10/DOC_dom, Cyt_B5-like_heme/steroid-bd, HECT_dom, Znf_ZZ	FALSE	FALSE
15	28167687	28167827	HERC2	ENSG00000128731	ENST00000261609	ENSE00001275823	28167687	28167827	68	0	0	TRUE					IPR043145, IPR041987, IPR037976, IPR037252, IPR036400, IPR035983, IPR021097, IPR014722, IPR010606, IPR009091, IPR008979, IPR006624, IPR004939, IPR001199, IPR000569, IPR000433	Znf_ZZ_sf, ZZ_HERC2, HERC2_APC10, Mib_Herc2_sf, Cyt_B5-like_heme/steroid_sf, Hect_E3_ubiquitin_ligase, CPH_domain, Rib_L2_dom2, Mib_Herc2, RCC1/BLIP-II, Galactose-bd-like_sf, Beta-propeller_rpt_TECPR, APC_su10/DOC_dom, Cyt_B5-like_heme/steroid-bd, HECT_dom, Znf_ZZ	FALSE	FALSE
15	28163094	28163285	HERC2	ENSG00000128731	ENST00000261609	ENSE00001275816	28163094	28163285	69	0	0	TRUE					IPR043145, IPR041987, IPR037976, IPR037252, IPR036400, IPR035983, IPR021097, IPR014722, IPR010606, IPR009091, IPR008979, IPR006624, IPR004939, IPR001199, IPR000569, IPR000433	Znf_ZZ_sf, ZZ_HERC2, HERC2_APC10, Mib_Herc2_sf, Cyt_B5-like_heme/steroid_sf, Hect_E3_ubiquitin_ligase, CPH_domain, Rib_L2_dom2, Mib_Herc2, RCC1/BLIP-II, Galactose-bd-like_sf, Beta-propeller_rpt_TECPR, APC_su10/DOC_dom, Cyt_B5-like_heme/steroid-bd, HECT_dom, Znf_ZZ	FALSE	FALSE
15	28152677	28152830	HERC2	ENSG00000128731	ENST00000261609	ENSE00001275813	28152677	28152830	70	0	1						IPR043145, IPR041987, IPR037976, IPR037252, IPR036400, IPR035983, IPR021097, IPR014722, IPR010606, IPR009091, IPR008979, IPR006624, IPR004939, IPR001199, IPR000569, IPR000433	Znf_ZZ_sf, ZZ_HERC2, HERC2_APC10, Mib_Herc2_sf, Cyt_B5-like_heme/steroid_sf, Hect_E3_ubiquitin_ligase, CPH_domain, Rib_L2_dom2, Mib_Herc2, RCC1/BLIP-II, Galactose-bd-like_sf, Beta-propeller_rpt_TECPR, APC_su10/DOC_dom, Cyt_B5-like_heme/steroid-bd, HECT_dom, Znf_ZZ	FALSE	FALSE
15	28146237	28146344	HERC2	ENSG00000128731	ENST00000261609	ENSE00001313253	28146237	28146344	71	1	1		TRUE				IPR043145, IPR041987, IPR037976, IPR037252, IPR036400, IPR035983, IPR021097, IPR014722, IPR010606, IPR009091, IPR008979, IPR006624, IPR004939, IPR001199, IPR000569, IPR000433	Znf_ZZ_sf, ZZ_HERC2, HERC2_APC10, Mib_Herc2_sf, Cyt_B5-like_heme/steroid_sf, Hect_E3_ubiquitin_ligase, CPH_domain, Rib_L2_dom2, Mib_Herc2, RCC1/BLIP-II, Galactose-bd-like_sf, Beta-propeller_rpt_TECPR, APC_su10/DOC_dom, Cyt_B5-like_heme/steroid-bd, HECT_dom, Znf_ZZ	FALSE	FALSE
15	28144673	28144804	HERC2	ENSG00000128731	ENST00000261609	ENSE00001302016	28144673	28144804	72	1	1		TRUE				IPR043145, IPR041987, IPR037976, IPR037252, IPR036400, IPR035983, IPR021097, IPR014722, IPR010606, IPR009091, IPR008979, IPR006624, IPR004939, IPR001199, IPR000569, IPR000433	Znf_ZZ_sf, ZZ_HERC2, HERC2_APC10, Mib_Herc2_sf, Cyt_B5-like_heme/steroid_sf, Hect_E3_ubiquitin_ligase, CPH_domain, Rib_L2_dom2, Mib_Herc2, RCC1/BLIP-II, Galactose-bd-like_sf, Beta-propeller_rpt_TECPR, APC_su10/DOC_dom, Cyt_B5-like_heme/steroid-bd, HECT_dom, Znf_ZZ	FALSE	FALSE
15	28144077	28144235	HERC2	ENSG00000128731	ENST00000261609	ENSE00001324865	28144077	28144235	73	1	1		TRUE				IPR043145, IPR041987, IPR037976, IPR037252, IPR036400, IPR035983, IPR021097, IPR014722, IPR010606, IPR009091, IPR008979, IPR006624, IPR004939, IPR001199, IPR000569, IPR000433	Znf_ZZ_sf, ZZ_HERC2, HERC2_APC10, Mib_Herc2_sf, Cyt_B5-like_heme/steroid_sf, Hect_E3_ubiquitin_ligase, CPH_domain, Rib_L2_dom2, Mib_Herc2, RCC1/BLIP-II, Galactose-bd-like_sf, Beta-propeller_rpt_TECPR, APC_su10/DOC_dom, Cyt_B5-like_heme/steroid-bd, HECT_dom, Znf_ZZ	FALSE	FALSE
15	28143873	28143991	HERC2	ENSG00000128731	ENST00000261609	ENSE00001308643	28143873	28143991	74	1	0						IPR043145, IPR041987, IPR037976, IPR037252, IPR036400, IPR035983, IPR021097, IPR014722, IPR010606, IPR009091, IPR008979, IPR006624, IPR004939, IPR001199, IPR000569, IPR000433	Znf_ZZ_sf, ZZ_HERC2, HERC2_APC10, Mib_Herc2_sf, Cyt_B5-like_heme/steroid_sf, Hect_E3_ubiquitin_ligase, CPH_domain, Rib_L2_dom2, Mib_Herc2, RCC1/BLIP-II, Galactose-bd-like_sf, Beta-propeller_rpt_TECPR, APC_su10/DOC_dom, Cyt_B5-like_heme/steroid-bd, HECT_dom, Znf_ZZ	FALSE	FALSE
15	28142827	28142952	HERC2	ENSG00000128731	ENST00000261609	ENSE00001321145	28142827	28142952	75	0	0	TRUE					IPR043145, IPR041987, IPR037976, IPR037252, IPR036400, IPR035983, IPR021097, IPR014722, IPR010606, IPR009091, IPR008979, IPR006624, IPR004939, IPR001199, IPR000569, IPR000433	Znf_ZZ_sf, ZZ_HERC2, HERC2_APC10, Mib_Herc2_sf, Cyt_B5-like_heme/steroid_sf, Hect_E3_ubiquitin_ligase, CPH_domain, Rib_L2_dom2, Mib_Herc2, RCC1/BLIP-II, Galactose-bd-like_sf, Beta-propeller_rpt_TECPR, APC_su10/DOC_dom, Cyt_B5-like_heme/steroid-bd, HECT_dom, Znf_ZZ	FALSE	FALSE
15	28142238	28142393	HERC2	ENSG00000128731	ENST00000261609	ENSE00001320885	28142238	28142393	76	0	0	TRUE					IPR043145, IPR041987, IPR037976, IPR037252, IPR036400, IPR035983, IPR021097, IPR014722, IPR010606, IPR009091, IPR008979, IPR006624, IPR004939, IPR001199, IPR000569, IPR000433	Znf_ZZ_sf, ZZ_HERC2, HERC2_APC10, Mib_Herc2_sf, Cyt_B5-like_heme/steroid_sf, Hect_E3_ubiquitin_ligase, CPH_domain, Rib_L2_dom2, Mib_Herc2, RCC1/BLIP-II, Galactose-bd-like_sf, Beta-propeller_rpt_TECPR, APC_su10/DOC_dom, Cyt_B5-like_heme/steroid-bd, HECT_dom, Znf_ZZ	FALSE	FALSE
15	28141731	28141846	HERC2	ENSG00000128731	ENST00000261609	ENSE00001299639	28141731	28141846	77	0	2						IPR043145, IPR041987, IPR037976, IPR037252, IPR036400, IPR035983, IPR021097, IPR014722, IPR010606, IPR009091, IPR008979, IPR006624, IPR004939, IPR001199, IPR000569, IPR000433	Znf_ZZ_sf, ZZ_HERC2, HERC2_APC10, Mib_Herc2_sf, Cyt_B5-like_heme/steroid_sf, Hect_E3_ubiquitin_ligase, CPH_domain, Rib_L2_dom2, Mib_Herc2, RCC1/BLIP-II, Galactose-bd-like_sf, Beta-propeller_rpt_TECPR, APC_su10/DOC_dom, Cyt_B5-like_heme/steroid-bd, HECT_dom, Znf_ZZ	FALSE	FALSE
15	28141432	28141630	HERC2	ENSG00000128731	ENST00000261609	ENSE00001328154	28141432	28141630	78	2	0						IPR043145, IPR041987, IPR037976, IPR037252, IPR036400, IPR035983, IPR021097, IPR014722, IPR010606, IPR009091, IPR008979, IPR006624, IPR004939, IPR001199, IPR000569, IPR000433	Znf_ZZ_sf, ZZ_HERC2, HERC2_APC10, Mib_Herc2_sf, Cyt_B5-like_heme/steroid_sf, Hect_E3_ubiquitin_ligase, CPH_domain, Rib_L2_dom2, Mib_Herc2, RCC1/BLIP-II, Galactose-bd-like_sf, Beta-propeller_rpt_TECPR, APC_su10/DOC_dom, Cyt_B5-like_heme/steroid-bd, HECT_dom, Znf_ZZ	FALSE	FALSE
15	28135478	28135692	HERC2	ENSG00000128731	ENST00000261609	ENSE00001275770	28135478	28135692	79	0	2						IPR043145, IPR041987, IPR037976, IPR037252, IPR036400, IPR035983, IPR021097, IPR014722, IPR010606, IPR009091, IPR008979, IPR006624, IPR004939, IPR001199, IPR000569, IPR000433	Znf_ZZ_sf, ZZ_HERC2, HERC2_APC10, Mib_Herc2_sf, Cyt_B5-like_heme/steroid_sf, Hect_E3_ubiquitin_ligase, CPH_domain, Rib_L2_dom2, Mib_Herc2, RCC1/BLIP-II, Galactose-bd-like_sf, Beta-propeller_rpt_TECPR, APC_su10/DOC_dom, Cyt_B5-like_heme/steroid-bd, HECT_dom, Znf_ZZ	FALSE	FALSE
15	28132653	28132830	HERC2	ENSG00000128731	ENST00000261609	ENSE00001275763	28132653	28132830	80	2	0						IPR043145, IPR041987, IPR037976, IPR037252, IPR036400, IPR035983, IPR021097, IPR014722, IPR010606, IPR009091, IPR008979, IPR006624, IPR004939, IPR001199, IPR000569, IPR000433	Znf_ZZ_sf, ZZ_HERC2, HERC2_APC10, Mib_Herc2_sf, Cyt_B5-like_heme/steroid_sf, Hect_E3_ubiquitin_ligase, CPH_domain, Rib_L2_dom2, Mib_Herc2, RCC1/BLIP-II, Galactose-bd-like_sf, Beta-propeller_rpt_TECPR, APC_su10/DOC_dom, Cyt_B5-like_heme/steroid-bd, HECT_dom, Znf_ZZ	FALSE	FALSE
15	28132100	28132261	HERC2	ENSG00000128731	ENST00000261609	ENSE00001275755	28132100	28132261	81	0	0	TRUE					IPR043145, IPR041987, IPR037976, IPR037252, IPR036400, IPR035983, IPR021097, IPR014722, IPR010606, IPR009091, IPR008979, IPR006624, IPR004939, IPR001199, IPR000569, IPR000433	Znf_ZZ_sf, ZZ_HERC2, HERC2_APC10, Mib_Herc2_sf, Cyt_B5-like_heme/steroid_sf, Hect_E3_ubiquitin_ligase, CPH_domain, Rib_L2_dom2, Mib_Herc2, RCC1/BLIP-II, Galactose-bd-like_sf, Beta-propeller_rpt_TECPR, APC_su10/DOC_dom, Cyt_B5-like_heme/steroid-bd, HECT_dom, Znf_ZZ	FALSE	FALSE
15	28130503	28130594	HERC2	ENSG00000128731	ENST00000261609	ENSE00001275747	28130503	28130594	82	0	2						IPR043145, IPR041987, IPR037976, IPR037252, IPR036400, IPR035983, IPR021097, IPR014722, IPR010606, IPR009091, IPR008979, IPR006624, IPR004939, IPR001199, IPR000569, IPR000433	Znf_ZZ_sf, ZZ_HERC2, HERC2_APC10, Mib_Herc2_sf, Cyt_B5-like_heme/steroid_sf, Hect_E3_ubiquitin_ligase, CPH_domain, Rib_L2_dom2, Mib_Herc2, RCC1/BLIP-II, Galactose-bd-like_sf, Beta-propeller_rpt_TECPR, APC_su10/DOC_dom, Cyt_B5-like_heme/steroid-bd, HECT_dom, Znf_ZZ	FALSE	FALSE
15	28130163	28130302	HERC2	ENSG00000128731	ENST00000261609	ENSE00001275740	28130163	28130302	83	2	1						IPR043145, IPR041987, IPR037976, IPR037252, IPR036400, IPR035983, IPR021097, IPR014722, IPR010606, IPR009091, IPR008979, IPR006624, IPR004939, IPR001199, IPR000569, IPR000433	Znf_ZZ_sf, ZZ_HERC2, HERC2_APC10, Mib_Herc2_sf, Cyt_B5-like_heme/steroid_sf, Hect_E3_ubiquitin_ligase, CPH_domain, Rib_L2_dom2, Mib_Herc2, RCC1/BLIP-II, Galactose-bd-like_sf, Beta-propeller_rpt_TECPR, APC_su10/DOC_dom, Cyt_B5-like_heme/steroid-bd, HECT_dom, Znf_ZZ	FALSE	FALSE
15	28125006	28125193	HERC2	ENSG00000128731	ENST00000261609	ENSE00001275732	28125006	28125193	84	1	0						IPR043145, IPR041987, IPR037976, IPR037252, IPR036400, IPR035983, IPR021097, IPR014722, IPR010606, IPR009091, IPR008979, IPR006624, IPR004939, IPR001199, IPR000569, IPR000433	Znf_ZZ_sf, ZZ_HERC2, HERC2_APC10, Mib_Herc2_sf, Cyt_B5-like_heme/steroid_sf, Hect_E3_ubiquitin_ligase, CPH_domain, Rib_L2_dom2, Mib_Herc2, RCC1/BLIP-II, Galactose-bd-like_sf, Beta-propeller_rpt_TECPR, APC_su10/DOC_dom, Cyt_B5-like_heme/steroid-bd, HECT_dom, Znf_ZZ	FALSE	FALSE
15	28124037	28124234	HERC2	ENSG00000128731	ENST00000261609	ENSE00001276251	28124037	28124234	85	0	0	TRUE					IPR043145, IPR041987, IPR037976, IPR037252, IPR036400, IPR035983, IPR021097, IPR014722, IPR010606, IPR009091, IPR008979, IPR006624, IPR004939, IPR001199, IPR000569, IPR000433	Znf_ZZ_sf, ZZ_HERC2, HERC2_APC10, Mib_Herc2_sf, Cyt_B5-like_heme/steroid_sf, Hect_E3_ubiquitin_ligase, CPH_domain, Rib_L2_dom2, Mib_Herc2, RCC1/BLIP-II, Galactose-bd-like_sf, Beta-propeller_rpt_TECPR, APC_su10/DOC_dom, Cyt_B5-like_heme/steroid-bd, HECT_dom, Znf_ZZ	FALSE	FALSE
15	28121346	28121429	HERC2	ENSG00000128731	ENST00000261609	ENSE00001275726	28121346	28121429	86	0	0	TRUE					IPR043145, IPR041987, IPR037976, IPR037252, IPR036400, IPR035983, IPR021097, IPR014722, IPR010606, IPR009091, IPR008979, IPR006624, IPR004939, IPR001199, IPR000569, IPR000433	Znf_ZZ_sf, ZZ_HERC2, HERC2_APC10, Mib_Herc2_sf, Cyt_B5-like_heme/steroid_sf, Hect_E3_ubiquitin_ligase, CPH_domain, Rib_L2_dom2, Mib_Herc2, RCC1/BLIP-II, Galactose-bd-like_sf, Beta-propeller_rpt_TECPR, APC_su10/DOC_dom, Cyt_B5-like_heme/steroid-bd, HECT_dom, Znf_ZZ	FALSE	FALSE
15	28117013	28117154	HERC2	ENSG00000128731	ENST00000261609	ENSE00001315635	28117013	28117154	87	0	1						IPR043145, IPR041987, IPR037976, IPR037252, IPR036400, IPR035983, IPR021097, IPR014722, IPR010606, IPR009091, IPR008979, IPR006624, IPR004939, IPR001199, IPR000569, IPR000433	Znf_ZZ_sf, ZZ_HERC2, HERC2_APC10, Mib_Herc2_sf, Cyt_B5-like_heme/steroid_sf, Hect_E3_ubiquitin_ligase, CPH_domain, Rib_L2_dom2, Mib_Herc2, RCC1/BLIP-II, Galactose-bd-like_sf, Beta-propeller_rpt_TECPR, APC_su10/DOC_dom, Cyt_B5-like_heme/steroid-bd, HECT_dom, Znf_ZZ	FALSE	FALSE
15	28116665	28116859	HERC2	ENSG00000128731	ENST00000261609	ENSE00003618575	28116665	28116859	88	1	1		TRUE				IPR043145, IPR041987, IPR037976, IPR037252, IPR036400, IPR035983, IPR021097, IPR014722, IPR010606, IPR009091, IPR008979, IPR006624, IPR004939, IPR001199, IPR000569, IPR000433	Znf_ZZ_sf, ZZ_HERC2, HERC2_APC10, Mib_Herc2_sf, Cyt_B5-like_heme/steroid_sf, Hect_E3_ubiquitin_ligase, CPH_domain, Rib_L2_dom2, Mib_Herc2, RCC1/BLIP-II, Galactose-bd-like_sf, Beta-propeller_rpt_TECPR, APC_su10/DOC_dom, Cyt_B5-like_heme/steroid-bd, HECT_dom, Znf_ZZ	FALSE	FALSE
15	28115429	28115541	HERC2	ENSG00000128731	ENST00000261609	ENSE00003690491	28115429	28115541	89	1	0						IPR043145, IPR041987, IPR037976, IPR037252, IPR036400, IPR035983, IPR021097, IPR014722, IPR010606, IPR009091, IPR008979, IPR006624, IPR004939, IPR001199, IPR000569, IPR000433	Znf_ZZ_sf, ZZ_HERC2, HERC2_APC10, Mib_Herc2_sf, Cyt_B5-like_heme/steroid_sf, Hect_E3_ubiquitin_ligase, CPH_domain, Rib_L2_dom2, Mib_Herc2, RCC1/BLIP-II, Galactose-bd-like_sf, Beta-propeller_rpt_TECPR, APC_su10/DOC_dom, Cyt_B5-like_heme/steroid-bd, HECT_dom, Znf_ZZ	FALSE	FALSE
15	28114612	28114802	HERC2	ENSG00000128731	ENST00000261609	ENSE00003531123	28114612	28114802	90	0	2						IPR043145, IPR041987, IPR037976, IPR037252, IPR036400, IPR035983, IPR021097, IPR014722, IPR010606, IPR009091, IPR008979, IPR006624, IPR004939, IPR001199, IPR000569, IPR000433	Znf_ZZ_sf, ZZ_HERC2, HERC2_APC10, Mib_Herc2_sf, Cyt_B5-like_heme/steroid_sf, Hect_E3_ubiquitin_ligase, CPH_domain, Rib_L2_dom2, Mib_Herc2, RCC1/BLIP-II, Galactose-bd-like_sf, Beta-propeller_rpt_TECPR, APC_su10/DOC_dom, Cyt_B5-like_heme/steroid-bd, HECT_dom, Znf_ZZ	FALSE	FALSE
15	28113573	28113678	HERC2	ENSG00000128731	ENST00000261609	ENSE00003594809	28113573	28113678	91	2	0						IPR043145, IPR041987, IPR037976, IPR037252, IPR036400, IPR035983, IPR021097, IPR014722, IPR010606, IPR009091, IPR008979, IPR006624, IPR004939, IPR001199, IPR000569, IPR000433	Znf_ZZ_sf, ZZ_HERC2, HERC2_APC10, Mib_Herc2_sf, Cyt_B5-like_heme/steroid_sf, Hect_E3_ubiquitin_ligase, CPH_domain, Rib_L2_dom2, Mib_Herc2, RCC1/BLIP-II, Galactose-bd-like_sf, Beta-propeller_rpt_TECPR, APC_su10/DOC_dom, Cyt_B5-like_heme/steroid-bd, HECT_dom, Znf_ZZ	FALSE	FALSE
15	28113071	28113283	HERC2	ENSG00000128731	ENST00000261609	ENSE00003514955	28113071	28113283	92	0	0	TRUE					IPR043145, IPR041987, IPR037976, IPR037252, IPR036400, IPR035983, IPR021097, IPR014722, IPR010606, IPR009091, IPR008979, IPR006624, IPR004939, IPR001199, IPR000569, IPR000433	Znf_ZZ_sf, ZZ_HERC2, HERC2_APC10, Mib_Herc2_sf, Cyt_B5-like_heme/steroid_sf, Hect_E3_ubiquitin_ligase, CPH_domain, Rib_L2_dom2, Mib_Herc2, RCC1/BLIP-II, Galactose-bd-like_sf, Beta-propeller_rpt_TECPR, APC_su10/DOC_dom, Cyt_B5-like_heme/steroid-bd, HECT_dom, Znf_ZZ	FALSE	FALSE
15	28111763	28112035	HERC2	ENSG00000128731	ENST00000261609	ENSE00001294002	28111040	28112035	93	0	-1						IPR043145, IPR041987, IPR037976, IPR037252, IPR036400, IPR035983, IPR021097, IPR014722, IPR010606, IPR009091, IPR008979, IPR006624, IPR004939, IPR001199, IPR000569, IPR000433	Znf_ZZ_sf, ZZ_HERC2, HERC2_APC10, Mib_Herc2_sf, Cyt_B5-like_heme/steroid_sf, Hect_E3_ubiquitin_ligase, CPH_domain, Rib_L2_dom2, Mib_Herc2, RCC1/BLIP-II, Galactose-bd-like_sf, Beta-propeller_rpt_TECPR, APC_su10/DOC_dom, Cyt_B5-like_heme/steroid-bd, HECT_dom, Znf_ZZ	FALSE	FALSE
15	28191961	28192122	HERC2	ENSG00000128731	ENST00000650509	ENSE00003832148	28191961	28192122	1	0	0
15	28125110	28125193	HERC2	ENSG00000128731	ENST00000650509	ENSE00003835166	28125006	28125193	30	0	-1
15			HERC2	ENSG00000128731	ENST00000650509	ENSE00003834138	28124037	28124234	31	-1	-1				TRUE
15			HERC2	ENSG00000128731	ENST00000650509	ENSE00003832879	28121346	28121429	32	-1	-1				TRUE
15			HERC2	ENSG00000128731	ENST00000650509	ENSE00003831308	28117013	28117154	33	-1	-1				TRUE
15			HERC2	ENSG00000128731	ENST00000650509	ENSE00003478933	28116665	28116859	34	-1	-1				TRUE
15			HERC2	ENSG00000128731	ENST00000650509	ENSE00003519077	28115429	28115541	35	-1	-1				TRUE
15			HERC2	ENSG00000128731	ENST00000650509	ENSE00003599076	28114612	28114802	36	-1	-1				TRUE
15			HERC2	ENSG00000128731	ENST00000650509	ENSE00003580986	28113573	28113678	37	-1	-1				TRUE
15			HERC2	ENSG00000128731	ENST00000650509	ENSE00003474555	28113071	28113283	38	-1	-1				TRUE
15			HERC2	ENSG00000128731	ENST00000650509	ENSE00003837168	28111079	28112035	39	-1	-1
15			SNRPN	ENSG00000128739	ENST00000346403	ENSE00002695986	24954935	24955062	1	-1	-1				TRUE		IPR017131, IPR010920	snRNP-assoc_SmB/SmN, LSM_dom_sf	FALSE	FALSE
15	24974454	24974456	SNRPN	ENSG00000128739	ENST00000346403	ENSE00002701764	24974387	24974456	4	-1	0						IPR017131, IPR010920	snRNP-assoc_SmB/SmN, LSM_dom_sf	FALSE	FALSE
15	24975358	24975509	SNRPN	ENSG00000128739	ENST00000346403	ENSE00003639920	24975358	24975509	5	0	2						IPR017131, IPR010920	snRNP-assoc_SmB/SmN, LSM_dom_sf	FALSE	FALSE
15	24976305	24976416	SNRPN	ENSG00000128739	ENST00000346403	ENSE00003530123	24976305	24976416	6	2	0						IPR017131, IPR010920	snRNP-assoc_SmB/SmN, LSM_dom_sf	FALSE	FALSE
15	24976877	24977029	SNRPN	ENSG00000128739	ENST00000346403	ENSE00003688455	24976877	24977029	7	0	0	TRUE					IPR017131, IPR010920	snRNP-assoc_SmB/SmN, LSM_dom_sf	FALSE	FALSE
15	24977778	24977916	SNRPN	ENSG00000128739	ENST00000346403	ENSE00003480139	24977778	24977916	8	0	1						IPR017131, IPR010920	snRNP-assoc_SmB/SmN, LSM_dom_sf	FALSE	FALSE
15	24978193	24978318	SNRPN	ENSG00000128739	ENST00000346403	ENSE00003652257	24978193	24978318	9	1	1		TRUE				IPR017131, IPR010920	snRNP-assoc_SmB/SmN, LSM_dom_sf	FALSE	FALSE
15	24978407	24978444	SNRPN	ENSG00000128739	ENST00000346403	ENSE00002699232	24978407	24978583	10	1	-1						IPR017131, IPR010920	snRNP-assoc_SmB/SmN, LSM_dom_sf	FALSE	FALSE
15			SNRPN	ENSG00000128739	ENST00000390687	ENSE00001417721	24954987	24955062	1	-1	-1				TRUE		IPR017131, IPR010920	snRNP-assoc_SmB/SmN, LSM_dom_sf	FALSE	FALSE
15	24974454	24974456	SNRPN	ENSG00000128739	ENST00000390687	ENSE00003681087	24974311	24974456	4	-1	0						IPR017131, IPR010920	snRNP-assoc_SmB/SmN, LSM_dom_sf	FALSE	FALSE
15	24978407	24978444	SNRPN	ENSG00000128739	ENST00000390687	ENSE00002477512	24978407	24978723	10	1	-1						IPR017131, IPR010920	snRNP-assoc_SmB/SmN, LSM_dom_sf	FALSE	FALSE
15			SNRPN	ENSG00000128739	ENST00000400097	ENSE00001541528	24856551	24856716	1	-1	-1						IPR017131, IPR010920	snRNP-assoc_SmB/SmN, LSM_dom_sf	FALSE	FALSE
15	24978407	24978444	SNRPN	ENSG00000128739	ENST00000400097	ENSE00003524032	24978407	24978582	12	1	-1						IPR017131, IPR010920	snRNP-assoc_SmB/SmN, LSM_dom_sf	FALSE	FALSE
15			SNRPN	ENSG00000128739	ENST00000400100	ENSE00001541536	24823647	24823850	1	-1	-1				TRUE		IPR017131, IPR010920	snRNP-assoc_SmB/SmN, LSM_dom_sf	FALSE	FALSE
15			SNRPN	ENSG00000128739	ENST00000400100	ENSE00001541535	24829798	24829905	2	-1	-1				TRUE		IPR017131, IPR010920	snRNP-assoc_SmB/SmN, LSM_dom_sf	FALSE	FALSE
15			SNRPN	ENSG00000128739	ENST00000400100	ENSE00002222236	24886516	24886589	3	-1	-1				TRUE		IPR017131, IPR010920	snRNP-assoc_SmB/SmN, LSM_dom_sf	FALSE	FALSE
15			SNRPN	ENSG00000128739	ENST00000400100	ENSE00002300221	24920011	24920124	4	-1	-1				TRUE		IPR017131, IPR010920	snRNP-assoc_SmB/SmN, LSM_dom_sf	FALSE	FALSE
15			SNRPN	ENSG00000128739	ENST00000400100	ENSE00003660555	24962114	24962209	5	-1	-1				TRUE		IPR017131, IPR010920	snRNP-assoc_SmB/SmN, LSM_dom_sf	FALSE	FALSE
15			SNRPN	ENSG00000128739	ENST00000400100	ENSE00003572932	24967932	24968082	6	-1	-1						IPR017131, IPR010920	snRNP-assoc_SmB/SmN, LSM_dom_sf	FALSE	FALSE
15			SNRPN	ENSG00000128739	ENST00000554227	ENSE00002708222	24954948	24955062	1	-1	-1				TRUE		IPR017131, IPR010920	snRNP-assoc_SmB/SmN, LSM_dom_sf	FALSE	FALSE
15			SNRPN	ENSG00000128739	ENST00000554227	ENSE00002496149	24967029	24967152	3	-1	-1				TRUE		IPR017131, IPR010920	snRNP-assoc_SmB/SmN, LSM_dom_sf	FALSE	FALSE
15			SNRPN	ENSG00000128739	ENST00000554227	ENSE00003571044	24974311	24974456	5	-1	-1				TRUE		IPR017131, IPR010920	snRNP-assoc_SmB/SmN, LSM_dom_sf	FALSE	FALSE
15	24974943	24974957	SNRPN	ENSG00000128739	ENST00000554227	ENSE00002214684	24974642	24974957	6	-1	0						IPR017131, IPR010920	snRNP-assoc_SmB/SmN, LSM_dom_sf	FALSE	FALSE
15	24978407	24978444	SNRPN	ENSG00000128739	ENST00000554227	ENSE00001859272	24978407	24978539	12	1	-1						IPR017131, IPR010920	snRNP-assoc_SmB/SmN, LSM_dom_sf	FALSE	FALSE
15			SNRPN	ENSG00000128739	ENST00000577565	ENSE00002724579	24955005	24955062	1	-1	-1				TRUE		IPR017131, IPR010920	snRNP-assoc_SmB/SmN, LSM_dom_sf	FALSE	FALSE
15	24974454	24974456	SNRPN	ENSG00000128739	ENST00000577565	ENSE00002715640	24974288	24974456	4	-1	0						IPR017131, IPR010920	snRNP-assoc_SmB/SmN, LSM_dom_sf	FALSE	FALSE
15	24978407	24978444	SNRPN	ENSG00000128739	ENST00000577565	ENSE00002727316	24978407	24978548	10	1	-1						IPR017131, IPR010920	snRNP-assoc_SmB/SmN, LSM_dom_sf	FALSE	FALSE
15			SNRPN	ENSG00000128739	ENST00000579070	ENSE00002732096	24955003	24955062	1	-1	-1				TRUE		IPR010920	LSM_dom_sf	FALSE	FALSE
15	24974454	24974456	SNRPN	ENSG00000128739	ENST00000579070	ENSE00002690177	24974398	24974456	4	-1	0						IPR010920	LSM_dom_sf	FALSE	FALSE
15	24977778	24977865	SNRPN	ENSG00000128739	ENST00000579070	ENSE00002719858	24977778	24977865	8	0	1						IPR010920	LSM_dom_sf	FALSE	FALSE
15			SNRPN	ENSG00000128739	ENST00000642807	ENSE00003814983	24942275	24942462	5	-1	-1						IPR017131, IPR010920	snRNP-assoc_SmB/SmN, LSM_dom_sf	FALSE	FALSE
15			SNRPN	ENSG00000128739	ENST00000645002	ENSE00003826412	24823725	24823823	1	-1	-1				TRUE		IPR017131, IPR010920	snRNP-assoc_SmB/SmN, LSM_dom_sf	FALSE	FALSE
15			SNRPN	ENSG00000128739	ENST00000645002	ENSE00003820701	24912363	24912530	4	-1	-1				TRUE		IPR017131, IPR010920	snRNP-assoc_SmB/SmN, LSM_dom_sf	FALSE	FALSE
15			SNRPN	ENSG00000128739	ENST00000645002	ENSE00003824407	24958738	24958868	6	-1	-1						IPR017131, IPR010920	snRNP-assoc_SmB/SmN, LSM_dom_sf	FALSE	FALSE
15	24978407	24978444	SNRPN	ENSG00000128739	ENST00000645002	ENSE00003814791	24978407	24978577	15	1	-1						IPR017131, IPR010920	snRNP-assoc_SmB/SmN, LSM_dom_sf	FALSE	FALSE
15	39934196	39934339	EIF2AK4	ENSG00000128829	ENST00000263791	ENSE00002543296	39934115	39934339	1	-1	0						IPR041715, IPR036621, IPR024435, IPR017441, IPR016255, IPR016135, IPR011009, IPR008271, IPR006575	HisRS-like_core, Anticodon-bd_dom_sf, HisRS-related_dom, Protein_kinase_ATP_BS, Gcn2, UBQ-conjugating_enzyme/RWD, Kinase-like_dom_sf, Ser/Thr_kinase_AS, RWD-domain	FALSE	FALSE
15	39939505	39939617	EIF2AK4	ENSG00000128829	ENST00000263791	ENSE00001493155	39939505	39939617	2	0	2						IPR016135, IPR011009, IPR006575	UBQ-conjugating_enzyme/RWD, Kinase-like_dom_sf, RWD-domain	FALSE	FALSE
15	39943383	39943485	EIF2AK4	ENSG00000128829	ENST00000263791	ENSE00001493154	39943383	39943485	3	2	0						IPR016135, IPR011009, IPR006575	UBQ-conjugating_enzyme/RWD, Kinase-like_dom_sf, RWD-domain	FALSE	FALSE
15	39949116	39949268	EIF2AK4	ENSG00000128829	ENST00000263791	ENSE00001493153	39949116	39949268	4	0	0	TRUE					IPR016135, IPR011009, IPR006575	UBQ-conjugating_enzyme/RWD, Kinase-like_dom_sf, RWD-domain	FALSE	FALSE
15	39953904	39953984	EIF2AK4	ENSG00000128829	ENST00000263791	ENSE00001156372	39953904	39953984	5	0	0	TRUE					IPR016135, IPR011009, IPR006575	UBQ-conjugating_enzyme/RWD, Kinase-like_dom_sf, RWD-domain	FALSE	FALSE
15	39955620	39955768	EIF2AK4	ENSG00000128829	ENST00000263791	ENSE00000930960	39955620	39955768	6	0	2						IPR016135, IPR011009, IPR006575	UBQ-conjugating_enzyme/RWD, Kinase-like_dom_sf, RWD-domain	FALSE	FALSE
15	39961784	39961899	EIF2AK4	ENSG00000128829	ENST00000263791	ENSE00000942430	39961784	39961899	7	2	1						IPR016135, IPR011009, IPR006575	UBQ-conjugating_enzyme/RWD, Kinase-like_dom_sf, RWD-domain	FALSE	FALSE
15	39965686	39965843	EIF2AK4	ENSG00000128829	ENST00000263791	ENSE00000942431	39965686	39965843	8	1	0						IPR016135, IPR011009, IPR006575	UBQ-conjugating_enzyme/RWD, Kinase-like_dom_sf, RWD-domain	FALSE	FALSE
15	39967344	39967879	EIF2AK4	ENSG00000128829	ENST00000263791	ENSE00000883788	39967344	39967879	9	0	2						IPR016135, IPR011009, IPR006575	UBQ-conjugating_enzyme/RWD, Kinase-like_dom_sf, RWD-domain	FALSE	FALSE
15	39972908	39973014	EIF2AK4	ENSG00000128829	ENST00000263791	ENSE00000942432	39972908	39973014	10	2	1						IPR016135, IPR011009, IPR006575	UBQ-conjugating_enzyme/RWD, Kinase-like_dom_sf, RWD-domain	FALSE	FALSE
15	39973592	39973749	EIF2AK4	ENSG00000128829	ENST00000263791	ENSE00000675147	39973592	39973749	11	1	0						IPR041715, IPR036621, IPR024435, IPR017441, IPR016255, IPR016135, IPR011009, IPR008271, IPR006575	HisRS-like_core, Anticodon-bd_dom_sf, HisRS-related_dom, Protein_kinase_ATP_BS, Gcn2, UBQ-conjugating_enzyme/RWD, Kinase-like_dom_sf, Ser/Thr_kinase_AS, RWD-domain	FALSE	FALSE
15	39976414	39976844	EIF2AK4	ENSG00000128829	ENST00000263791	ENSE00000675148	39976414	39976844	12	0	2						IPR041715, IPR036621, IPR024435, IPR017441, IPR016255, IPR016135, IPR011009, IPR008271, IPR006575	HisRS-like_core, Anticodon-bd_dom_sf, HisRS-related_dom, Protein_kinase_ATP_BS, Gcn2, UBQ-conjugating_enzyme/RWD, Kinase-like_dom_sf, Ser/Thr_kinase_AS, RWD-domain	FALSE	FALSE
15	39978078	39978147	EIF2AK4	ENSG00000128829	ENST00000263791	ENSE00000883791	39978078	39978147	13	2	0						IPR041715, IPR036621, IPR024435, IPR017441, IPR016255, IPR016135, IPR011009, IPR008271, IPR006575	HisRS-like_core, Anticodon-bd_dom_sf, HisRS-related_dom, Protein_kinase_ATP_BS, Gcn2, UBQ-conjugating_enzyme/RWD, Kinase-like_dom_sf, Ser/Thr_kinase_AS, RWD-domain	FALSE	FALSE
15	39985805	39985888	EIF2AK4	ENSG00000128829	ENST00000263791	ENSE00000942433	39985805	39985888	14	0	0	TRUE					IPR041715, IPR036621, IPR024435, IPR017441, IPR016255, IPR016135, IPR011009, IPR008271, IPR006575	HisRS-like_core, Anticodon-bd_dom_sf, HisRS-related_dom, Protein_kinase_ATP_BS, Gcn2, UBQ-conjugating_enzyme/RWD, Kinase-like_dom_sf, Ser/Thr_kinase_AS, RWD-domain	FALSE	FALSE
15	39987983	39988105	EIF2AK4	ENSG00000128829	ENST00000263791	ENSE00000942434	39987983	39988105	15	0	0	TRUE					IPR041715, IPR036621, IPR024435, IPR017441, IPR016255, IPR016135, IPR011009, IPR008271, IPR006575	HisRS-like_core, Anticodon-bd_dom_sf, HisRS-related_dom, Protein_kinase_ATP_BS, Gcn2, UBQ-conjugating_enzyme/RWD, Kinase-like_dom_sf, Ser/Thr_kinase_AS, RWD-domain	FALSE	FALSE
15	39990273	39990377	EIF2AK4	ENSG00000128829	ENST00000263791	ENSE00000942435	39990273	39990377	16	0	0	TRUE					IPR041715, IPR036621, IPR024435, IPR017441, IPR016255, IPR016135, IPR011009, IPR008271, IPR006575	HisRS-like_core, Anticodon-bd_dom_sf, HisRS-related_dom, Protein_kinase_ATP_BS, Gcn2, UBQ-conjugating_enzyme/RWD, Kinase-like_dom_sf, Ser/Thr_kinase_AS, RWD-domain	FALSE	FALSE
15	39992175	39992229	EIF2AK4	ENSG00000128829	ENST00000263791	ENSE00000942436	39992175	39992229	17	0	1						IPR041715, IPR036621, IPR024435, IPR017441, IPR016255, IPR016135, IPR011009, IPR008271, IPR006575	HisRS-like_core, Anticodon-bd_dom_sf, HisRS-related_dom, Protein_kinase_ATP_BS, Gcn2, UBQ-conjugating_enzyme/RWD, Kinase-like_dom_sf, Ser/Thr_kinase_AS, RWD-domain	FALSE	FALSE
15	39992769	39992848	EIF2AK4	ENSG00000128829	ENST00000263791	ENSE00000942437	39992769	39992848	18	1	0						IPR041715, IPR036621, IPR024435, IPR017441, IPR016255, IPR016135, IPR011009, IPR008271, IPR006575	HisRS-like_core, Anticodon-bd_dom_sf, HisRS-related_dom, Protein_kinase_ATP_BS, Gcn2, UBQ-conjugating_enzyme/RWD, Kinase-like_dom_sf, Ser/Thr_kinase_AS, RWD-domain	FALSE	FALSE
15	39996964	39997065	EIF2AK4	ENSG00000128829	ENST00000263791	ENSE00003593831	39996964	39997065	19	0	0	TRUE					IPR041715, IPR036621, IPR024435, IPR017441, IPR016255, IPR016135, IPR011009, IPR008271, IPR006575	HisRS-like_core, Anticodon-bd_dom_sf, HisRS-related_dom, Protein_kinase_ATP_BS, Gcn2, UBQ-conjugating_enzyme/RWD, Kinase-like_dom_sf, Ser/Thr_kinase_AS, RWD-domain	FALSE	FALSE
15	39998731	39998784	EIF2AK4	ENSG00000128829	ENST00000263791	ENSE00003690765	39998731	39998784	20	0	0	TRUE					IPR041715, IPR036621, IPR024435, IPR017441, IPR016255, IPR016135, IPR011009, IPR008271, IPR006575	HisRS-like_core, Anticodon-bd_dom_sf, HisRS-related_dom, Protein_kinase_ATP_BS, Gcn2, UBQ-conjugating_enzyme/RWD, Kinase-like_dom_sf, Ser/Thr_kinase_AS, RWD-domain	FALSE	FALSE
15	40000988	40001224	EIF2AK4	ENSG00000128829	ENST00000263791	ENSE00003545623	40000988	40001224	21	0	0	TRUE					IPR041715, IPR036621, IPR024435, IPR017441, IPR016255, IPR016135, IPR011009, IPR008271, IPR006575	HisRS-like_core, Anticodon-bd_dom_sf, HisRS-related_dom, Protein_kinase_ATP_BS, Gcn2, UBQ-conjugating_enzyme/RWD, Kinase-like_dom_sf, Ser/Thr_kinase_AS, RWD-domain	FALSE	FALSE
15	40002713	40002788	EIF2AK4	ENSG00000128829	ENST00000263791	ENSE00003459476	40002713	40002788	22	0	1						IPR041715, IPR036621, IPR024435, IPR017441, IPR016255, IPR016135, IPR011009, IPR008271, IPR006575	HisRS-like_core, Anticodon-bd_dom_sf, HisRS-related_dom, Protein_kinase_ATP_BS, Gcn2, UBQ-conjugating_enzyme/RWD, Kinase-like_dom_sf, Ser/Thr_kinase_AS, RWD-domain	FALSE	FALSE
15	40003193	40003314	EIF2AK4	ENSG00000128829	ENST00000263791	ENSE00003569259	40003193	40003314	23	1	0						IPR041715, IPR036621, IPR024435, IPR017441, IPR016255, IPR016135, IPR011009, IPR008271, IPR006575	HisRS-like_core, Anticodon-bd_dom_sf, HisRS-related_dom, Protein_kinase_ATP_BS, Gcn2, UBQ-conjugating_enzyme/RWD, Kinase-like_dom_sf, Ser/Thr_kinase_AS, RWD-domain	FALSE	FALSE
15	40007016	40007065	EIF2AK4	ENSG00000128829	ENST00000263791	ENSE00003496737	40007016	40007065	24	0	2						IPR041715, IPR036621, IPR024435, IPR017441, IPR016255, IPR016135, IPR011009, IPR008271, IPR006575	HisRS-like_core, Anticodon-bd_dom_sf, HisRS-related_dom, Protein_kinase_ATP_BS, Gcn2, UBQ-conjugating_enzyme/RWD, Kinase-like_dom_sf, Ser/Thr_kinase_AS, RWD-domain	FALSE	FALSE
15	40008027	40008195	EIF2AK4	ENSG00000128829	ENST00000263791	ENSE00003471936	40008027	40008195	25	2	0						IPR041715, IPR036621, IPR024435, IPR017441, IPR016255, IPR016135, IPR011009, IPR008271, IPR006575	HisRS-like_core, Anticodon-bd_dom_sf, HisRS-related_dom, Protein_kinase_ATP_BS, Gcn2, UBQ-conjugating_enzyme/RWD, Kinase-like_dom_sf, Ser/Thr_kinase_AS, RWD-domain	FALSE	FALSE
15	40009614	40009730	EIF2AK4	ENSG00000128829	ENST00000263791	ENSE00003503609	40009614	40009730	26	0	0	TRUE					IPR041715, IPR036621, IPR024435, IPR017441, IPR016255, IPR016135, IPR011009, IPR008271, IPR006575	HisRS-like_core, Anticodon-bd_dom_sf, HisRS-related_dom, Protein_kinase_ATP_BS, Gcn2, UBQ-conjugating_enzyme/RWD, Kinase-like_dom_sf, Ser/Thr_kinase_AS, RWD-domain	FALSE	FALSE
15	40011281	40011346	EIF2AK4	ENSG00000128829	ENST00000263791	ENSE00003487360	40011281	40011346	27	0	0	TRUE					IPR041715, IPR036621, IPR024435, IPR017441, IPR016255, IPR016135, IPR011009, IPR008271, IPR006575	HisRS-like_core, Anticodon-bd_dom_sf, HisRS-related_dom, Protein_kinase_ATP_BS, Gcn2, UBQ-conjugating_enzyme/RWD, Kinase-like_dom_sf, Ser/Thr_kinase_AS, RWD-domain	FALSE	FALSE
15	40016502	40016672	EIF2AK4	ENSG00000128829	ENST00000263791	ENSE00003622105	40016502	40016672	28	0	0	TRUE					IPR041715, IPR036621, IPR024435, IPR017441, IPR016255, IPR016135, IPR011009, IPR008271, IPR006575	HisRS-like_core, Anticodon-bd_dom_sf, HisRS-related_dom, Protein_kinase_ATP_BS, Gcn2, UBQ-conjugating_enzyme/RWD, Kinase-like_dom_sf, Ser/Thr_kinase_AS, RWD-domain	FALSE	FALSE
15	40017108	40017242	EIF2AK4	ENSG00000128829	ENST00000263791	ENSE00003596178	40017108	40017242	29	0	0	TRUE					IPR041715, IPR036621, IPR024435, IPR017441, IPR016255, IPR016135, IPR011009, IPR008271, IPR006575	HisRS-like_core, Anticodon-bd_dom_sf, HisRS-related_dom, Protein_kinase_ATP_BS, Gcn2, UBQ-conjugating_enzyme/RWD, Kinase-like_dom_sf, Ser/Thr_kinase_AS, RWD-domain	FALSE	FALSE
15	40019093	40019200	EIF2AK4	ENSG00000128829	ENST00000263791	ENSE00003687920	40019093	40019200	30	0	0	TRUE					IPR041715, IPR036621, IPR024435, IPR017441, IPR016255, IPR016135, IPR011009, IPR008271, IPR006575	HisRS-like_core, Anticodon-bd_dom_sf, HisRS-related_dom, Protein_kinase_ATP_BS, Gcn2, UBQ-conjugating_enzyme/RWD, Kinase-like_dom_sf, Ser/Thr_kinase_AS, RWD-domain	FALSE	FALSE
15	40020899	40021027	EIF2AK4	ENSG00000128829	ENST00000263791	ENSE00003675551	40020899	40021027	31	0	0	TRUE					IPR041715, IPR036621, IPR024435, IPR017441, IPR016255, IPR016135, IPR011009, IPR008271, IPR006575	HisRS-like_core, Anticodon-bd_dom_sf, HisRS-related_dom, Protein_kinase_ATP_BS, Gcn2, UBQ-conjugating_enzyme/RWD, Kinase-like_dom_sf, Ser/Thr_kinase_AS, RWD-domain	FALSE	FALSE
15	40022519	40022605	EIF2AK4	ENSG00000128829	ENST00000263791	ENSE00003629554	40022519	40022605	32	0	0	TRUE					IPR041715, IPR036621, IPR024435, IPR017441, IPR016255, IPR016135, IPR011009, IPR008271, IPR006575	HisRS-like_core, Anticodon-bd_dom_sf, HisRS-related_dom, Protein_kinase_ATP_BS, Gcn2, UBQ-conjugating_enzyme/RWD, Kinase-like_dom_sf, Ser/Thr_kinase_AS, RWD-domain	FALSE	FALSE
15	40025977	40026089	EIF2AK4	ENSG00000128829	ENST00000263791	ENSE00003458923	40025977	40026089	33	0	2						IPR041715, IPR036621, IPR024435, IPR017441, IPR016255, IPR016135, IPR011009, IPR008271, IPR006575	HisRS-like_core, Anticodon-bd_dom_sf, HisRS-related_dom, Protein_kinase_ATP_BS, Gcn2, UBQ-conjugating_enzyme/RWD, Kinase-like_dom_sf, Ser/Thr_kinase_AS, RWD-domain	FALSE	FALSE
15	40029406	40029464	EIF2AK4	ENSG00000128829	ENST00000263791	ENSE00003611678	40029406	40029464	34	2	1						IPR041715, IPR036621, IPR024435, IPR017441, IPR016255, IPR016135, IPR011009, IPR008271, IPR006575	HisRS-like_core, Anticodon-bd_dom_sf, HisRS-related_dom, Protein_kinase_ATP_BS, Gcn2, UBQ-conjugating_enzyme/RWD, Kinase-like_dom_sf, Ser/Thr_kinase_AS, RWD-domain	FALSE	FALSE
15	40030359	40030456	EIF2AK4	ENSG00000128829	ENST00000263791	ENSE00003535812	40030359	40030456	35	1	0						IPR041715, IPR036621, IPR024435, IPR017441, IPR016255, IPR016135, IPR011009, IPR008271, IPR006575	HisRS-like_core, Anticodon-bd_dom_sf, HisRS-related_dom, Protein_kinase_ATP_BS, Gcn2, UBQ-conjugating_enzyme/RWD, Kinase-like_dom_sf, Ser/Thr_kinase_AS, RWD-domain	FALSE	FALSE
15	40032169	40032237	EIF2AK4	ENSG00000128829	ENST00000263791	ENSE00003569227	40032169	40032237	36	0	0	TRUE					IPR041715, IPR036621, IPR024435, IPR017441, IPR016255, IPR016135, IPR011009, IPR008271, IPR006575	HisRS-like_core, Anticodon-bd_dom_sf, HisRS-related_dom, Protein_kinase_ATP_BS, Gcn2, UBQ-conjugating_enzyme/RWD, Kinase-like_dom_sf, Ser/Thr_kinase_AS, RWD-domain	FALSE	FALSE
15	40032757	40032801	EIF2AK4	ENSG00000128829	ENST00000263791	ENSE00003693480	40032757	40032801	37	0	0	TRUE					IPR041715, IPR036621, IPR024435, IPR017441, IPR016255, IPR016135, IPR011009, IPR008271, IPR006575	HisRS-like_core, Anticodon-bd_dom_sf, HisRS-related_dom, Protein_kinase_ATP_BS, Gcn2, UBQ-conjugating_enzyme/RWD, Kinase-like_dom_sf, Ser/Thr_kinase_AS, RWD-domain	FALSE	FALSE
15	40034326	40034444	EIF2AK4	ENSG00000128829	ENST00000263791	ENSE00003647571	40034326	40034444	38	0	2						IPR041715, IPR036621, IPR024435, IPR017441, IPR016255, IPR016135, IPR011009, IPR008271, IPR006575	HisRS-like_core, Anticodon-bd_dom_sf, HisRS-related_dom, Protein_kinase_ATP_BS, Gcn2, UBQ-conjugating_enzyme/RWD, Kinase-like_dom_sf, Ser/Thr_kinase_AS, RWD-domain	FALSE	FALSE
15	40035027	40035084	EIF2AK4	ENSG00000128829	ENST00000263791	ENSE00003666925	40035027	40035591	39	2	-1						IPR041715, IPR036621, IPR024435, IPR017441, IPR016255, IPR016135, IPR011009, IPR008271, IPR006575	HisRS-like_core, Anticodon-bd_dom_sf, HisRS-related_dom, Protein_kinase_ATP_BS, Gcn2, UBQ-conjugating_enzyme/RWD, Kinase-like_dom_sf, Ser/Thr_kinase_AS, RWD-domain	FALSE	FALSE
15	39934196	39934339	EIF2AK4	ENSG00000128829	ENST00000559624	ENSE00001493156	39934146	39934339	1	-1	0						IPR016135, IPR011009, IPR006575	UBQ-conjugating_enzyme/RWD, Kinase-like_dom_sf, RWD-domain	FALSE	FALSE
15	39973592	39973782	EIF2AK4	ENSG00000128829	ENST00000559624	ENSE00002553954	39973592	39975429	11	1	-1						IPR016135, IPR011009, IPR006575	UBQ-conjugating_enzyme/RWD, Kinase-like_dom_sf, RWD-domain	FALSE	FALSE
15	39934196	39934339	EIF2AK4	ENSG00000128829	ENST00000560648	ENSE00002541156	39934176	39934339	1	-1	0						IPR039133, IPR016135	RNF25, UBQ-conjugating_enzyme/RWD	FALSE	FALSE
15	39946589	39946639	EIF2AK4	ENSG00000128829	ENST00000560648	ENSE00002573048	39946589	39946895	4	0	-1						IPR039133, IPR016135	RNF25, UBQ-conjugating_enzyme/RWD	FALSE	FALSE
15	39953975	39953984	EIF2AK4	ENSG00000128829	ENST00000560855	ENSE00002573975	39953975	39953984	1	2	0						IPR041715, IPR036621, IPR024435, IPR017441, IPR011009, IPR008271	HisRS-like_core, Anticodon-bd_dom_sf, HisRS-related_dom, Protein_kinase_ATP_BS, Kinase-like_dom_sf, Ser/Thr_kinase_AS	FALSE	FALSE
15	52295610	52295636	MYO5C	ENSG00000128833	ENST00000261839	ENSE00002566073	52295610	52295804	1	-1	0						IPR037991, IPR036961, IPR036103, IPR027417, IPR008989, IPR004009, IPR002710, IPR001609	Myo5c_CBD, Kinesin_motor_dom_sf, MYSc_Myo5, P-loop_NTPase, Myosin_S1_N, Myosin_N, Dilute_dom, Myosin_head_motor_dom	FALSE	FALSE
15	52282782	52282892	MYO5C	ENSG00000128833	ENST00000261839	ENSE00003690109	52282782	52282892	2	0	0	TRUE					IPR037991, IPR036961, IPR036103, IPR027417, IPR008989, IPR004009, IPR002710, IPR001609	Myo5c_CBD, Kinesin_motor_dom_sf, MYSc_Myo5, P-loop_NTPase, Myosin_S1_N, Myosin_N, Dilute_dom, Myosin_head_motor_dom	FALSE	FALSE
15	52279509	52279674	MYO5C	ENSG00000128833	ENST00000261839	ENSE00003661381	52279509	52279674	3	0	1						IPR037991, IPR036961, IPR036103, IPR027417, IPR008989, IPR004009, IPR002710, IPR001609	Myo5c_CBD, Kinesin_motor_dom_sf, MYSc_Myo5, P-loop_NTPase, Myosin_S1_N, Myosin_N, Dilute_dom, Myosin_head_motor_dom	FALSE	FALSE
15	52278873	52279017	MYO5C	ENSG00000128833	ENST00000261839	ENSE00003664073	52278873	52279017	4	1	2						IPR037991, IPR036961, IPR036103, IPR027417, IPR008989, IPR004009, IPR002710, IPR001609	Myo5c_CBD, Kinesin_motor_dom_sf, MYSc_Myo5, P-loop_NTPase, Myosin_S1_N, Myosin_N, Dilute_dom, Myosin_head_motor_dom	FALSE	FALSE
15	52275562	52275718	MYO5C	ENSG00000128833	ENST00000261839	ENSE00003496667	52275562	52275718	5	2	0						IPR037991, IPR036961, IPR036103, IPR027417, IPR008989, IPR004009, IPR002710, IPR001609	Myo5c_CBD, Kinesin_motor_dom_sf, MYSc_Myo5, P-loop_NTPase, Myosin_S1_N, Myosin_N, Dilute_dom, Myosin_head_motor_dom	FALSE	FALSE
15	52272580	52272723	MYO5C	ENSG00000128833	ENST00000261839	ENSE00003691898	52272580	52272723	6	0	0	TRUE					IPR037991, IPR036961, IPR036103, IPR027417, IPR008989, IPR004009, IPR002710, IPR001609	Myo5c_CBD, Kinesin_motor_dom_sf, MYSc_Myo5, P-loop_NTPase, Myosin_S1_N, Myosin_N, Dilute_dom, Myosin_head_motor_dom	FALSE	FALSE
15	52271763	52271844	MYO5C	ENSG00000128833	ENST00000261839	ENSE00003670912	52271763	52271844	7	0	1						IPR037991, IPR036961, IPR036103, IPR027417, IPR008989, IPR004009, IPR002710, IPR001609	Myo5c_CBD, Kinesin_motor_dom_sf, MYSc_Myo5, P-loop_NTPase, Myosin_S1_N, Myosin_N, Dilute_dom, Myosin_head_motor_dom	FALSE	FALSE
15	52269753	52269860	MYO5C	ENSG00000128833	ENST00000261839	ENSE00003506918	52269753	52269860	8	1	1		TRUE				IPR037991, IPR036961, IPR036103, IPR027417, IPR008989, IPR004009, IPR002710, IPR001609	Myo5c_CBD, Kinesin_motor_dom_sf, MYSc_Myo5, P-loop_NTPase, Myosin_S1_N, Myosin_N, Dilute_dom, Myosin_head_motor_dom	FALSE	FALSE
15	52264190	52264296	MYO5C	ENSG00000128833	ENST00000261839	ENSE00003472732	52264190	52264296	9	1	0						IPR037991, IPR036961, IPR036103, IPR027417, IPR008989, IPR004009, IPR002710, IPR001609	Myo5c_CBD, Kinesin_motor_dom_sf, MYSc_Myo5, P-loop_NTPase, Myosin_S1_N, Myosin_N, Dilute_dom, Myosin_head_motor_dom	FALSE	FALSE
15	52260862	52261127	MYO5C	ENSG00000128833	ENST00000261839	ENSE00001711401	52260862	52261127	10	0	2						IPR037991, IPR036961, IPR036103, IPR027417, IPR008989, IPR004009, IPR002710, IPR001609	Myo5c_CBD, Kinesin_motor_dom_sf, MYSc_Myo5, P-loop_NTPase, Myosin_S1_N, Myosin_N, Dilute_dom, Myosin_head_motor_dom	FALSE	FALSE
15	52256639	52256720	MYO5C	ENSG00000128833	ENST00000261839	ENSE00003557003	52256639	52256720	11	2	0						IPR037991, IPR036961, IPR036103, IPR027417, IPR008989, IPR004009, IPR002710, IPR001609	Myo5c_CBD, Kinesin_motor_dom_sf, MYSc_Myo5, P-loop_NTPase, Myosin_S1_N, Myosin_N, Dilute_dom, Myosin_head_motor_dom	FALSE	FALSE
15	52253317	52253457	MYO5C	ENSG00000128833	ENST00000261839	ENSE00003570810	52253317	52253457	12	0	0	TRUE					IPR037991, IPR036961, IPR036103, IPR027417, IPR008989, IPR004009, IPR002710, IPR001609	Myo5c_CBD, Kinesin_motor_dom_sf, MYSc_Myo5, P-loop_NTPase, Myosin_S1_N, Myosin_N, Dilute_dom, Myosin_head_motor_dom	FALSE	FALSE
15	52251390	52251515	MYO5C	ENSG00000128833	ENST00000261839	ENSE00003626375	52251390	52251515	13	0	0	TRUE					IPR037991, IPR036961, IPR036103, IPR027417, IPR008989, IPR004009, IPR002710, IPR001609	Myo5c_CBD, Kinesin_motor_dom_sf, MYSc_Myo5, P-loop_NTPase, Myosin_S1_N, Myosin_N, Dilute_dom, Myosin_head_motor_dom	FALSE	FALSE
15	52248700	52248783	MYO5C	ENSG00000128833	ENST00000261839	ENSE00003611563	52248700	52248783	14	0	0	TRUE					IPR037991, IPR036961, IPR036103, IPR027417, IPR008989, IPR004009, IPR002710, IPR001609	Myo5c_CBD, Kinesin_motor_dom_sf, MYSc_Myo5, P-loop_NTPase, Myosin_S1_N, Myosin_N, Dilute_dom, Myosin_head_motor_dom	FALSE	FALSE
15	52247458	52247592	MYO5C	ENSG00000128833	ENST00000261839	ENSE00003489875	52247458	52247592	15	0	0	TRUE					IPR037991, IPR036961, IPR036103, IPR027417, IPR008989, IPR004009, IPR002710, IPR001609	Myo5c_CBD, Kinesin_motor_dom_sf, MYSc_Myo5, P-loop_NTPase, Myosin_S1_N, Myosin_N, Dilute_dom, Myosin_head_motor_dom	FALSE	FALSE
15	52246917	52247014	MYO5C	ENSG00000128833	ENST00000261839	ENSE00003653146	52246917	52247014	16	0	2						IPR037991, IPR036961, IPR036103, IPR027417, IPR008989, IPR004009, IPR002710, IPR001609	Myo5c_CBD, Kinesin_motor_dom_sf, MYSc_Myo5, P-loop_NTPase, Myosin_S1_N, Myosin_N, Dilute_dom, Myosin_head_motor_dom	FALSE	FALSE
15	52245956	52246042	MYO5C	ENSG00000128833	ENST00000261839	ENSE00003534756	52245956	52246042	17	2	2			TRUE			IPR037991, IPR036961, IPR036103, IPR027417, IPR008989, IPR004009, IPR002710, IPR001609	Myo5c_CBD, Kinesin_motor_dom_sf, MYSc_Myo5, P-loop_NTPase, Myosin_S1_N, Myosin_N, Dilute_dom, Myosin_head_motor_dom	FALSE	FALSE
15	52245354	52245465	MYO5C	ENSG00000128833	ENST00000261839	ENSE00003513356	52245354	52245465	18	2	0						IPR037991, IPR036961, IPR036103, IPR027417, IPR008989, IPR004009, IPR002710, IPR001609	Myo5c_CBD, Kinesin_motor_dom_sf, MYSc_Myo5, P-loop_NTPase, Myosin_S1_N, Myosin_N, Dilute_dom, Myosin_head_motor_dom	FALSE	FALSE
15	52244356	52244567	MYO5C	ENSG00000128833	ENST00000261839	ENSE00003631722	52244356	52244567	19	0	2						IPR037991, IPR036961, IPR036103, IPR027417, IPR008989, IPR004009, IPR002710, IPR001609	Myo5c_CBD, Kinesin_motor_dom_sf, MYSc_Myo5, P-loop_NTPase, Myosin_S1_N, Myosin_N, Dilute_dom, Myosin_head_motor_dom	FALSE	FALSE
15	52242048	52242213	MYO5C	ENSG00000128833	ENST00000261839	ENSE00001758197	52242048	52242213	20	2	0						IPR037991, IPR036961, IPR036103, IPR027417, IPR008989, IPR004009, IPR002710, IPR001609	Myo5c_CBD, Kinesin_motor_dom_sf, MYSc_Myo5, P-loop_NTPase, Myosin_S1_N, Myosin_N, Dilute_dom, Myosin_head_motor_dom	FALSE	FALSE
15	52239733	52239879	MYO5C	ENSG00000128833	ENST00000261839	ENSE00003540432	52239733	52239879	21	0	0	TRUE					IPR037991, IPR036961, IPR036103, IPR027417, IPR008989, IPR004009, IPR002710, IPR001609	Myo5c_CBD, Kinesin_motor_dom_sf, MYSc_Myo5, P-loop_NTPase, Myosin_S1_N, Myosin_N, Dilute_dom, Myosin_head_motor_dom	FALSE	FALSE
15	52237482	52237646	MYO5C	ENSG00000128833	ENST00000261839	ENSE00003658757	52237482	52237646	22	0	0	TRUE					IPR037991, IPR036961, IPR036103, IPR027417, IPR008989, IPR004009, IPR002710, IPR001609	Myo5c_CBD, Kinesin_motor_dom_sf, MYSc_Myo5, P-loop_NTPase, Myosin_S1_N, Myosin_N, Dilute_dom, Myosin_head_motor_dom	FALSE	FALSE
15	52235670	52235763	MYO5C	ENSG00000128833	ENST00000261839	ENSE00003529061	52235670	52235763	23	0	1						IPR037991, IPR036961, IPR036103, IPR027417, IPR008989, IPR004009, IPR002710, IPR001609	Myo5c_CBD, Kinesin_motor_dom_sf, MYSc_Myo5, P-loop_NTPase, Myosin_S1_N, Myosin_N, Dilute_dom, Myosin_head_motor_dom	FALSE	FALSE
15	52232622	52232685	MYO5C	ENSG00000128833	ENST00000261839	ENSE00003546066	52232622	52232685	24	1	2						IPR037991, IPR036961, IPR036103, IPR027417, IPR008989, IPR004009, IPR002710, IPR001609	Myo5c_CBD, Kinesin_motor_dom_sf, MYSc_Myo5, P-loop_NTPase, Myosin_S1_N, Myosin_N, Dilute_dom, Myosin_head_motor_dom	FALSE	FALSE
15	52229133	52229313	MYO5C	ENSG00000128833	ENST00000261839	ENSE00003481342	52229133	52229313	25	2	0						IPR037991, IPR036961, IPR036103, IPR027417, IPR008989, IPR004009, IPR002710, IPR001609	Myo5c_CBD, Kinesin_motor_dom_sf, MYSc_Myo5, P-loop_NTPase, Myosin_S1_N, Myosin_N, Dilute_dom, Myosin_head_motor_dom	FALSE	FALSE
15	52225439	52225532	MYO5C	ENSG00000128833	ENST00000261839	ENSE00003496986	52225439	52225532	26	0	1						IPR037991, IPR036961, IPR036103, IPR027417, IPR008989, IPR004009, IPR002710, IPR001609	Myo5c_CBD, Kinesin_motor_dom_sf, MYSc_Myo5, P-loop_NTPase, Myosin_S1_N, Myosin_N, Dilute_dom, Myosin_head_motor_dom	FALSE	FALSE
15	52225075	52225138	MYO5C	ENSG00000128833	ENST00000261839	ENSE00003537080	52225075	52225138	27	1	2						IPR037991, IPR036961, IPR036103, IPR027417, IPR008989, IPR004009, IPR002710, IPR001609	Myo5c_CBD, Kinesin_motor_dom_sf, MYSc_Myo5, P-loop_NTPase, Myosin_S1_N, Myosin_N, Dilute_dom, Myosin_head_motor_dom	FALSE	FALSE
15	52224901	52224981	MYO5C	ENSG00000128833	ENST00000261839	ENSE00003574390	52224901	52224981	28	2	2			TRUE			IPR037991, IPR036961, IPR036103, IPR027417, IPR008989, IPR004009, IPR002710, IPR001609	Myo5c_CBD, Kinesin_motor_dom_sf, MYSc_Myo5, P-loop_NTPase, Myosin_S1_N, Myosin_N, Dilute_dom, Myosin_head_motor_dom	FALSE	FALSE
15	52223544	52223724	MYO5C	ENSG00000128833	ENST00000261839	ENSE00003674612	52223544	52223724	29	2	0						IPR037991, IPR036961, IPR036103, IPR027417, IPR008989, IPR004009, IPR002710, IPR001609	Myo5c_CBD, Kinesin_motor_dom_sf, MYSc_Myo5, P-loop_NTPase, Myosin_S1_N, Myosin_N, Dilute_dom, Myosin_head_motor_dom	FALSE	FALSE
15	52221162	52221255	MYO5C	ENSG00000128833	ENST00000261839	ENSE00003689700	52221162	52221255	30	0	1						IPR037991, IPR036961, IPR036103, IPR027417, IPR008989, IPR004009, IPR002710, IPR001609	Myo5c_CBD, Kinesin_motor_dom_sf, MYSc_Myo5, P-loop_NTPase, Myosin_S1_N, Myosin_N, Dilute_dom, Myosin_head_motor_dom	FALSE	FALSE
15	52219759	52219822	MYO5C	ENSG00000128833	ENST00000261839	ENSE00003582143	52219759	52219822	31	1	2						IPR037991, IPR036961, IPR036103, IPR027417, IPR008989, IPR004009, IPR002710, IPR001609	Myo5c_CBD, Kinesin_motor_dom_sf, MYSc_Myo5, P-loop_NTPase, Myosin_S1_N, Myosin_N, Dilute_dom, Myosin_head_motor_dom	FALSE	FALSE
15	52218519	52218687	MYO5C	ENSG00000128833	ENST00000261839	ENSE00003546003	52218519	52218687	32	2	0						IPR037991, IPR036961, IPR036103, IPR027417, IPR008989, IPR004009, IPR002710, IPR001609	Myo5c_CBD, Kinesin_motor_dom_sf, MYSc_Myo5, P-loop_NTPase, Myosin_S1_N, Myosin_N, Dilute_dom, Myosin_head_motor_dom	FALSE	FALSE
15	52214603	52214690	MYO5C	ENSG00000128833	ENST00000261839	ENSE00003519260	52214603	52214690	33	0	1						IPR037991, IPR036961, IPR036103, IPR027417, IPR008989, IPR004009, IPR002710, IPR001609	Myo5c_CBD, Kinesin_motor_dom_sf, MYSc_Myo5, P-loop_NTPase, Myosin_S1_N, Myosin_N, Dilute_dom, Myosin_head_motor_dom	FALSE	FALSE
15	52213188	52213286	MYO5C	ENSG00000128833	ENST00000261839	ENSE00001614964	52213188	52213286	34	1	1		TRUE				IPR037991, IPR036961, IPR036103, IPR027417, IPR008989, IPR004009, IPR002710, IPR001609	Myo5c_CBD, Kinesin_motor_dom_sf, MYSc_Myo5, P-loop_NTPase, Myosin_S1_N, Myosin_N, Dilute_dom, Myosin_head_motor_dom	FALSE	FALSE
15	52211730	52211884	MYO5C	ENSG00000128833	ENST00000261839	ENSE00003543067	52211730	52211884	35	1	0						IPR037991, IPR036961, IPR036103, IPR027417, IPR008989, IPR004009, IPR002710, IPR001609	Myo5c_CBD, Kinesin_motor_dom_sf, MYSc_Myo5, P-loop_NTPase, Myosin_S1_N, Myosin_N, Dilute_dom, Myosin_head_motor_dom	FALSE	FALSE
15	52208554	52208643	MYO5C	ENSG00000128833	ENST00000261839	ENSE00003513571	52208554	52208643	36	0	0	TRUE					IPR037991, IPR036961, IPR036103, IPR027417, IPR008989, IPR004009, IPR002710, IPR001609	Myo5c_CBD, Kinesin_motor_dom_sf, MYSc_Myo5, P-loop_NTPase, Myosin_S1_N, Myosin_N, Dilute_dom, Myosin_head_motor_dom	FALSE	FALSE
15	52205816	52205966	MYO5C	ENSG00000128833	ENST00000261839	ENSE00003538046	52205816	52205966	37	0	1						IPR037991, IPR036961, IPR036103, IPR027417, IPR008989, IPR004009, IPR002710, IPR001609	Myo5c_CBD, Kinesin_motor_dom_sf, MYSc_Myo5, P-loop_NTPase, Myosin_S1_N, Myosin_N, Dilute_dom, Myosin_head_motor_dom	FALSE	FALSE
15	52204865	52205147	MYO5C	ENSG00000128833	ENST00000261839	ENSE00003617522	52204865	52205147	38	1	2						IPR037991, IPR036961, IPR036103, IPR027417, IPR008989, IPR004009, IPR002710, IPR001609	Myo5c_CBD, Kinesin_motor_dom_sf, MYSc_Myo5, P-loop_NTPase, Myosin_S1_N, Myosin_N, Dilute_dom, Myosin_head_motor_dom	FALSE	FALSE
15	52196309	52196483	MYO5C	ENSG00000128833	ENST00000261839	ENSE00003601659	52196309	52196483	39	2	0						IPR037991, IPR036961, IPR036103, IPR027417, IPR008989, IPR004009, IPR002710, IPR001609	Myo5c_CBD, Kinesin_motor_dom_sf, MYSc_Myo5, P-loop_NTPase, Myosin_S1_N, Myosin_N, Dilute_dom, Myosin_head_motor_dom	FALSE	FALSE
15	52195377	52195457	MYO5C	ENSG00000128833	ENST00000261839	ENSE00003618176	52195377	52195457	40	0	0	TRUE					IPR037991, IPR036961, IPR036103, IPR027417, IPR008989, IPR004009, IPR002710, IPR001609	Myo5c_CBD, Kinesin_motor_dom_sf, MYSc_Myo5, P-loop_NTPase, Myosin_S1_N, Myosin_N, Dilute_dom, Myosin_head_motor_dom	FALSE	FALSE
15	52193902	52194054	MYO5C	ENSG00000128833	ENST00000261839	ENSE00001675912	52192322	52194054	41	0	-1						IPR037991, IPR036961, IPR036103, IPR027417, IPR008989, IPR004009, IPR002710, IPR001609	Myo5c_CBD, Kinesin_motor_dom_sf, MYSc_Myo5, P-loop_NTPase, Myosin_S1_N, Myosin_N, Dilute_dom, Myosin_head_motor_dom	FALSE	FALSE
15			MYO5C	ENSG00000128833	ENST00000558479	ENSE00001400120	52295610	52295773	1	-1	-1				TRUE		IPR036961, IPR027417	Kinesin_motor_dom_sf, P-loop_NTPase	FALSE	FALSE
15			MYO5C	ENSG00000128833	ENST00000558479	ENSE00002547891	52282782	52282884	2	-1	-1				TRUE		IPR036961, IPR027417	Kinesin_motor_dom_sf, P-loop_NTPase	FALSE	FALSE
15			MYO5C	ENSG00000128833	ENST00000558479	ENSE00003604114	52279509	52279674	3	-1	-1				TRUE		IPR036961, IPR027417	Kinesin_motor_dom_sf, P-loop_NTPase	FALSE	FALSE
15	52278873	52279000	MYO5C	ENSG00000128833	ENST00000558479	ENSE00003466948	52278873	52279017	4	-1	2						IPR036961, IPR027417	Kinesin_motor_dom_sf, P-loop_NTPase	FALSE	FALSE
15	52272689	52272723	MYO5C	ENSG00000128833	ENST00000558479	ENSE00002562247	52272689	52272723	6	0	2						IPR036961, IPR027417	Kinesin_motor_dom_sf, P-loop_NTPase	FALSE	FALSE
15	52295610	52295636	MYO5C	ENSG00000128833	ENST00000558902	ENSE00003489747	52295610	52295769	1	-1	0
15	52278015	52278027	MYO5C	ENSG00000128833	ENST00000558902	ENSE00003625171	52277844	52278027	5	2	-1
15			MYO5C	ENSG00000128833	ENST00000558902	ENSE00003482254	52275562	52275718	6	-1	-1				TRUE
15			MYO5C	ENSG00000128833	ENST00000558902	ENSE00003539719	52272580	52272723	7	-1	-1				TRUE
15			MYO5C	ENSG00000128833	ENST00000558902	ENSE00003574975	52271763	52271844	8	-1	-1				TRUE
15			MYO5C	ENSG00000128833	ENST00000558902	ENSE00003647164	52269753	52269860	9	-1	-1				TRUE
15			MYO5C	ENSG00000128833	ENST00000558902	ENSE00003462196	52232622	52232685	23	-1	-1				TRUE
15			MYO5C	ENSG00000128833	ENST00000558902	ENSE00001737534	52229230	52229313	24	-1	-1
15	52295610	52295636	MYO5C	ENSG00000128833	ENST00000559459	ENSE00002574025	52295610	52295744	1	-1	0
15	52260902	52261127	MYO5C	ENSG00000128833	ENST00000559459	ENSE00003670044	52260902	52261127	10	0	1
15	52256701	52256720	MYO5C	ENSG00000128833	ENST00000559459	ENSE00003686606	52256639	52256720	11	1	-1
15			MYO5C	ENSG00000128833	ENST00000559459	ENSE00002556056	52250991	52251515	13	-1	-1
15	52295610	52295636	MYO5C	ENSG00000128833	ENST00000560809	ENSE00002570946	52295610	52295656	1	-1	0
15	52269801	52269860	MYO5C	ENSG00000128833	ENST00000560809	ENSE00003693710	52269753	52269860	7	0	-1
15			MYO5C	ENSG00000128833	ENST00000560809	ENSE00002569353	52265186	52265220	8	-1	-1				TRUE
15			MYO5C	ENSG00000128833	ENST00000560809	ENSE00003593792	52264190	52264296	9	-1	-1				TRUE
15			MYO5C	ENSG00000128833	ENST00000560809	ENSE00003533542	52260902	52261127	10	-1	-1				TRUE
15			MYO5C	ENSG00000128833	ENST00000560809	ENSE00003619694	52256639	52256720	11	-1	-1				TRUE
15			MYO5C	ENSG00000128833	ENST00000560809	ENSE00003598197	52253317	52253457	12	-1	-1				TRUE
15			MYO5C	ENSG00000128833	ENST00000560809	ENSE00003530626	52251390	52251515	13	-1	-1				TRUE
15			MYO5C	ENSG00000128833	ENST00000560809	ENSE00003574503	52248700	52248783	14	-1	-1				TRUE
15			MYO5C	ENSG00000128833	ENST00000560809	ENSE00003629109	52247458	52247592	15	-1	-1				TRUE
15			MYO5C	ENSG00000128833	ENST00000560809	ENSE00003591884	52246917	52247014	16	-1	-1				TRUE
15			MYO5C	ENSG00000128833	ENST00000560809	ENSE00003523333	52245956	52246042	17	-1	-1				TRUE
15			MYO5C	ENSG00000128833	ENST00000560809	ENSE00003634447	52245354	52245465	18	-1	-1				TRUE
15			MYO5C	ENSG00000128833	ENST00000560809	ENSE00003677906	52244356	52244567	19	-1	-1				TRUE
15			MYO5C	ENSG00000128833	ENST00000560809	ENSE00003693790	52239733	52239879	20	-1	-1				TRUE
15			MYO5C	ENSG00000128833	ENST00000560809	ENSE00003596290	52237482	52237646	21	-1	-1				TRUE
15			MYO5C	ENSG00000128833	ENST00000560809	ENSE00003692235	52235670	52235763	22	-1	-1				TRUE
15			MYO5C	ENSG00000128833	ENST00000560809	ENSE00003649073	52229133	52229313	23	-1	-1				TRUE
15			MYO5C	ENSG00000128833	ENST00000560809	ENSE00003677667	52225439	52225532	24	-1	-1				TRUE
15			MYO5C	ENSG00000128833	ENST00000560809	ENSE00003583438	52225075	52225138	25	-1	-1				TRUE
15			MYO5C	ENSG00000128833	ENST00000560809	ENSE00003486852	52224901	52224981	26	-1	-1				TRUE
15			MYO5C	ENSG00000128833	ENST00000560809	ENSE00003649579	52223544	52223724	27	-1	-1				TRUE
15			MYO5C	ENSG00000128833	ENST00000560809	ENSE00003639846	52221162	52221255	28	-1	-1				TRUE
15			MYO5C	ENSG00000128833	ENST00000560809	ENSE00003520991	52219759	52219822	29	-1	-1				TRUE
15			MYO5C	ENSG00000128833	ENST00000560809	ENSE00003514927	52218519	52218687	30	-1	-1				TRUE
15			MYO5C	ENSG00000128833	ENST00000560809	ENSE00003563375	52214603	52214690	31	-1	-1				TRUE
15			MYO5C	ENSG00000128833	ENST00000560809	ENSE00003668980	52211730	52211884	32	-1	-1				TRUE
15			MYO5C	ENSG00000128833	ENST00000560809	ENSE00003578858	52208554	52208643	33	-1	-1				TRUE
15			MYO5C	ENSG00000128833	ENST00000560809	ENSE00003657252	52205816	52205966	34	-1	-1				TRUE
15			MYO5C	ENSG00000128833	ENST00000560809	ENSE00003673618	52204865	52205147	35	-1	-1				TRUE
15			MYO5C	ENSG00000128833	ENST00000560809	ENSE00003557263	52196309	52196483	36	-1	-1				TRUE
15			MYO5C	ENSG00000128833	ENST00000560809	ENSE00003480593	52195377	52195457	37	-1	-1				TRUE
15			MYO5C	ENSG00000128833	ENST00000560809	ENSE00002546002	52192659	52194054	38	-1	-1
15			CGNL1	ENSG00000128849	ENST00000281282	ENSE00001183207	57376505	57376567	1	-1	-1				TRUE
15	57438000	57439601	CGNL1	ENSG00000128849	ENST00000281282	ENSE00001103542	57437985	57439601	2	-1	0
15	57440377	57440471	CGNL1	ENSG00000128849	ENST00000281282	ENSE00001103555	57440377	57440471	3	0	2
15	57442373	57442478	CGNL1	ENSG00000128849	ENST00000281282	ENSE00001103547	57442373	57442478	4	2	0
15	57451500	57451601	CGNL1	ENSG00000128849	ENST00000281282	ENSE00001103557	57451500	57451601	5	0	0	TRUE
15	57452141	57452289	CGNL1	ENSG00000128849	ENST00000281282	ENSE00001103574	57452141	57452289	6	0	2
15	57453683	57453818	CGNL1	ENSG00000128849	ENST00000281282	ENSE00000941924	57453683	57453818	7	2	0
15	57461680	57461892	CGNL1	ENSG00000128849	ENST00000281282	ENSE00001000492	57461680	57461892	8	0	0	TRUE
15	57516780	57516986	CGNL1	ENSG00000128849	ENST00000281282	ENSE00001000491	57516780	57516986	9	0	0	TRUE
15	57518393	57518497	CGNL1	ENSG00000128849	ENST00000281282	ENSE00001221348	57518393	57518497	10	0	0	TRUE
15	57523489	57523641	CGNL1	ENSG00000128849	ENST00000281282	ENSE00001221269	57523489	57523641	11	0	0	TRUE
15	57524581	57524751	CGNL1	ENSG00000128849	ENST00000281282	ENSE00000931462	57524581	57524751	12	0	0	TRUE
15	57528654	57528815	CGNL1	ENSG00000128849	ENST00000281282	ENSE00000931463	57528654	57528815	13	0	0	TRUE
15	57531690	57531779	CGNL1	ENSG00000128849	ENST00000281282	ENSE00001221244	57531690	57531779	14	0	0	TRUE
15	57543696	57543779	CGNL1	ENSG00000128849	ENST00000281282	ENSE00000931465	57543696	57543779	15	0	0	TRUE
15	57544473	57544597	CGNL1	ENSG00000128849	ENST00000281282	ENSE00001221228	57544473	57544597	16	0	2
15	57545592	57545700	CGNL1	ENSG00000128849	ENST00000281282	ENSE00001221220	57545592	57545700	17	2	0
15	57546076	57546239	CGNL1	ENSG00000128849	ENST00000281282	ENSE00000884903	57546076	57546239	18	0	2
15	57547355	57547490	CGNL1	ENSG00000128849	ENST00000281282	ENSE00001103545	57547355	57550717	19	2	-1
15			TMOD2	ENSG00000128872	ENST00000249700	ENSE00001911185	51751597	51751712	1	-1	-1				TRUE		IPR032675, IPR030130	LRR_dom_sf, TMOD2	FALSE	FALSE
15	51766442	51766567	TMOD2	ENSG00000128872	ENST00000249700	ENSE00003514063	51766373	51766567	2	-1	0						IPR032675, IPR030130	LRR_dom_sf, TMOD2	FALSE	FALSE
15	51768262	51768418	TMOD2	ENSG00000128872	ENST00000249700	ENSE00003558803	51768262	51768418	3	0	1						IPR032675, IPR030130	LRR_dom_sf, TMOD2	FALSE	FALSE
15	51773712	51773834	TMOD2	ENSG00000128872	ENST00000249700	ENSE00001664598	51773712	51773834	4	1	1		TRUE				IPR032675, IPR030130	LRR_dom_sf, TMOD2	FALSE	FALSE
15	51776932	51777018	TMOD2	ENSG00000128872	ENST00000249700	ENSE00000688729	51776932	51777018	5	1	1		TRUE				IPR032675, IPR030130	LRR_dom_sf, TMOD2	FALSE	FALSE
15	51781044	51781174	TMOD2	ENSG00000128872	ENST00000249700	ENSE00000884711	51781044	51781174	6	1	0						IPR032675, IPR030130	LRR_dom_sf, TMOD2	FALSE	FALSE
15	51782721	51782828	TMOD2	ENSG00000128872	ENST00000249700	ENSE00001620554	51782721	51782828	7	0	0	TRUE					IPR032675, IPR030130	LRR_dom_sf, TMOD2	FALSE	FALSE
15	51798197	51798340	TMOD2	ENSG00000128872	ENST00000249700	ENSE00001771868	51798197	51798340	8	0	0	TRUE					IPR032675, IPR030130	LRR_dom_sf, TMOD2	FALSE	FALSE
15	51806377	51806521	TMOD2	ENSG00000128872	ENST00000249700	ENSE00000942071	51806377	51806521	9	0	1						IPR032675, IPR030130	LRR_dom_sf, TMOD2	FALSE	FALSE
15	51808420	51808454	TMOD2	ENSG00000128872	ENST00000249700	ENSE00001888929	51808420	51816363	10	1	-1						IPR032675, IPR030130	LRR_dom_sf, TMOD2	FALSE	FALSE
15			TMOD2	ENSG00000128872	ENST00000435126	ENSE00002543865	51751667	51751712	1	-1	-1						IPR032675, IPR030130	LRR_dom_sf, TMOD2	FALSE	FALSE
15	51808420	51808454	TMOD2	ENSG00000128872	ENST00000435126	ENSE00000931402	51808420	51808881	9	1	-1						IPR032675, IPR030130	LRR_dom_sf, TMOD2	FALSE	FALSE
15			TMOD2	ENSG00000128872	ENST00000539962	ENSE00003624238	51766373	51766567	2	-1	-1				TRUE		IPR032675, IPR030130	LRR_dom_sf, TMOD2	FALSE	FALSE
15			TMOD2	ENSG00000128872	ENST00000539962	ENSE00002318150	51767071	51767152	3	-1	-1				TRUE		IPR032675, IPR030130	LRR_dom_sf, TMOD2	FALSE	FALSE
15	51768268	51768418	TMOD2	ENSG00000128872	ENST00000539962	ENSE00003631064	51768262	51768418	4	-1	1						IPR032675, IPR030130	LRR_dom_sf, TMOD2	FALSE	FALSE
15	51808420	51808454	TMOD2	ENSG00000128872	ENST00000539962	ENSE00002249527	51808420	51810131	11	1	-1						IPR032675, IPR030130	LRR_dom_sf, TMOD2	FALSE	FALSE
15	51782822	51782828	TMOD2	ENSG00000128872	ENST00000561407	ENSE00002564793	51782822	51782828	1	2	0
15	51808420	51808454	TMOD2	ENSG00000128872	ENST00000561407	ENSE00002547077	51808420	51808544	4	1	-1
15			TMOD2	ENSG00000128872	ENST00000561407	ENSE00002539403	51810179	51810292	5	-1	-1
15			TTBK2	ENSG00000128881	ENST00000267890	ENSE00002611575	42920438	42920778	1	-1	-1				TRUE		IPR017441, IPR011009	Protein_kinase_ATP_BS, Kinase-like_dom_sf	FALSE	FALSE
15	42878549	42878617	TTBK2	ENSG00000128881	ENST00000267890	ENSE00003688715	42878549	42878684	2	-1	0						IPR017441, IPR011009	Protein_kinase_ATP_BS, Kinase-like_dom_sf	FALSE	FALSE
15	42872611	42872758	TTBK2	ENSG00000128881	ENST00000267890	ENSE00001787463	42872611	42872758	3	0	1						IPR017441, IPR011009	Protein_kinase_ATP_BS, Kinase-like_dom_sf	FALSE	FALSE
15	42840360	42840433	TTBK2	ENSG00000128881	ENST00000267890	ENSE00003657458	42840360	42840433	4	1	0						IPR017441, IPR011009	Protein_kinase_ATP_BS, Kinase-like_dom_sf	FALSE	FALSE
15	42829938	42830078	TTBK2	ENSG00000128881	ENST00000267890	ENSE00003475806	42829938	42830078	5	0	0	TRUE					IPR017441, IPR011009	Protein_kinase_ATP_BS, Kinase-like_dom_sf	FALSE	FALSE
15	42827928	42828032	TTBK2	ENSG00000128881	ENST00000267890	ENSE00000942476	42827928	42828032	6	0	0	TRUE					IPR017441, IPR011009	Protein_kinase_ATP_BS, Kinase-like_dom_sf	FALSE	FALSE
15	42817032	42817097	TTBK2	ENSG00000128881	ENST00000267890	ENSE00000942477	42817032	42817097	7	0	0	TRUE					IPR017441, IPR011009	Protein_kinase_ATP_BS, Kinase-like_dom_sf	FALSE	FALSE
15	42811688	42811780	TTBK2	ENSG00000128881	ENST00000267890	ENSE00001660922	42811688	42811780	8	0	0	TRUE					IPR017441, IPR011009	Protein_kinase_ATP_BS, Kinase-like_dom_sf	FALSE	FALSE
15	42810614	42810739	TTBK2	ENSG00000128881	ENST00000267890	ENSE00001293443	42810614	42810739	9	0	0	TRUE					IPR017441, IPR011009	Protein_kinase_ATP_BS, Kinase-like_dom_sf	FALSE	FALSE
15	42794644	42794801	TTBK2	ENSG00000128881	ENST00000267890	ENSE00000942480	42794644	42794801	10	0	2						IPR017441, IPR011009	Protein_kinase_ATP_BS, Kinase-like_dom_sf	FALSE	FALSE
15	42783419	42783635	TTBK2	ENSG00000128881	ENST00000267890	ENSE00001327310	42783419	42783635	11	2	0						IPR017441, IPR011009	Protein_kinase_ATP_BS, Kinase-like_dom_sf	FALSE	FALSE
15	42777031	42777242	TTBK2	ENSG00000128881	ENST00000267890	ENSE00001300802	42777031	42777242	12	0	2						IPR017441, IPR011009	Protein_kinase_ATP_BS, Kinase-like_dom_sf	FALSE	FALSE
15	42775135	42775723	TTBK2	ENSG00000128881	ENST00000267890	ENSE00001326188	42775135	42775723	13	2	0						IPR017441, IPR011009	Protein_kinase_ATP_BS, Kinase-like_dom_sf	FALSE	FALSE
15	42751974	42753247	TTBK2	ENSG00000128881	ENST00000267890	ENSE00000884179	42751974	42753247	14	0	2						IPR017441, IPR011009	Protein_kinase_ATP_BS, Kinase-like_dom_sf	FALSE	FALSE
15	42745795	42746257	TTBK2	ENSG00000128881	ENST00000267890	ENSE00002599430	42738730	42746257	15	2	-1						IPR017441, IPR011009	Protein_kinase_ATP_BS, Kinase-like_dom_sf	FALSE	FALSE
15			TTBK2	ENSG00000128881	ENST00000562880	ENSE00002624630	42908216	42908275	1	-1	-1						IPR017441, IPR011009	Protein_kinase_ATP_BS, Kinase-like_dom_sf	FALSE	FALSE
15	42829941	42830078	TTBK2	ENSG00000128881	ENST00000562880	ENSE00002627639	42829941	42830078	5	0	0						IPR017441, IPR011009	Protein_kinase_ATP_BS, Kinase-like_dom_sf	FALSE	FALSE
15			TTBK2	ENSG00000128881	ENST00000567274	ENSE00002589401	42920438	42920762	1	-1	-1						IPR017441, IPR011009	Protein_kinase_ATP_BS, Kinase-like_dom_sf	FALSE	FALSE
15	42777003	42777242	TTBK2	ENSG00000128881	ENST00000567274	ENSE00002600883	42776950	42777242	11	0	-1						IPR017441, IPR011009	Protein_kinase_ATP_BS, Kinase-like_dom_sf	FALSE	FALSE
15			TTBK2	ENSG00000128881	ENST00000567840	ENSE00001404778	42920438	42920809	1	-1	-1						IPR017441, IPR011009	Protein_kinase_ATP_BS, Kinase-like_dom_sf	FALSE	FALSE
15	42777003	42777242	TTBK2	ENSG00000128881	ENST00000567840	ENSE00002596114	42776918	42777242	12	0	-1						IPR017441, IPR011009	Protein_kinase_ATP_BS, Kinase-like_dom_sf	FALSE	FALSE
15	42878549	42878558	TTBK2	ENSG00000128881	ENST00000622375	ENSE00003728415	42878549	42878684	2	-1	1						IPR042180, IPR039008, IPR032444, IPR018039, IPR011009, IPR003054	IF_rod_dom_coil1B, IF_rod_dom, Keratin_2_head, IF_conserved, Kinase-like_dom_sf, Keratin_II	FALSE	FALSE
15	42872611	42872758	TTBK2	ENSG00000128881	ENST00000622375	ENSE00003731760	42872611	42872758	3	1	2						IPR042180, IPR039008, IPR032444, IPR018039, IPR011009, IPR003054	IF_rod_dom_coil1B, IF_rod_dom, Keratin_2_head, IF_conserved, Kinase-like_dom_sf, Keratin_II	FALSE	FALSE
15	42840360	42840432	TTBK2	ENSG00000128881	ENST00000622375	ENSE00003720860	42840360	42840432	4	2	0						IPR042180, IPR039008, IPR032444, IPR018039, IPR011009, IPR003054	IF_rod_dom_coil1B, IF_rod_dom, Keratin_2_head, IF_conserved, Kinase-like_dom_sf, Keratin_II	FALSE	FALSE
15	42801622	42802406	TTBK2	ENSG00000128881	ENST00000622375	ENSE00003742321	42801622	42802406	10	0	2						IPR042180, IPR039008, IPR032444, IPR018039, IPR011009, IPR003054	IF_rod_dom_coil1B, IF_rod_dom, Keratin_2_head, IF_conserved, Kinase-like_dom_sf, Keratin_II	FALSE	FALSE
15	42800967	42801437	TTBK2	ENSG00000128881	ENST00000622375	ENSE00003713649	42800967	42801437	11	2	2			TRUE			IPR042180, IPR039008, IPR032444, IPR018039, IPR011009, IPR003054	IF_rod_dom_coil1B, IF_rod_dom, Keratin_2_head, IF_conserved, Kinase-like_dom_sf, Keratin_II	FALSE	FALSE
15	42798252	42798270	TTBK2	ENSG00000128881	ENST00000622375	ENSE00003733244	42798252	42798270	12	2	0						IPR042180, IPR039008, IPR032444, IPR018039, IPR011009, IPR003054	IF_rod_dom_coil1B, IF_rod_dom, Keratin_2_head, IF_conserved, Kinase-like_dom_sf, Keratin_II	FALSE	FALSE
15	42745795	42746257	TTBK2	ENSG00000128881	ENST00000622375	ENSE00003751139	42744352	42746257	18	2	-1						IPR042180, IPR039008, IPR032444, IPR018039, IPR011009, IPR003054	IF_rod_dom_coil1B, IF_rod_dom, Keratin_2_head, IF_conserved, Kinase-like_dom_sf, Keratin_II	FALSE	FALSE
15	43776770	43776901	ELL3	ENSG00000128886	ENST00000319359	ENSE00001400640	43776770	43776966	1	-1	0						IPR031176, IPR031175, IPR019464	ELL/occludin, ELL3, ELL_N	FALSE	FALSE
15	43776509	43776544	ELL3	ENSG00000128886	ENST00000319359	ENSE00003576990	43776509	43776544	2	0	0	TRUE					IPR031176, IPR031175, IPR019464	ELL/occludin, ELL3, ELL_N	FALSE	FALSE
15	43776039	43776151	ELL3	ENSG00000128886	ENST00000319359	ENSE00003578721	43776039	43776151	3	0	2						IPR031176, IPR031175, IPR019464	ELL/occludin, ELL3, ELL_N	FALSE	FALSE
15	43775722	43775923	ELL3	ENSG00000128886	ENST00000319359	ENSE00003519713	43775722	43775923	4	2	0						IPR031176, IPR031175, IPR019464	ELL/occludin, ELL3, ELL_N	FALSE	FALSE
15	43775525	43775610	ELL3	ENSG00000128886	ENST00000319359	ENSE00003582248	43775525	43775610	5	0	2						IPR031176, IPR031175, IPR019464	ELL/occludin, ELL3, ELL_N	FALSE	FALSE
15	43775306	43775381	ELL3	ENSG00000128886	ENST00000319359	ENSE00003562266	43775306	43775381	6	2	0						IPR031176, IPR031175, IPR019464	ELL/occludin, ELL3, ELL_N	FALSE	FALSE
15	43774596	43774773	ELL3	ENSG00000128886	ENST00000319359	ENSE00003488843	43774596	43774773	7	0	1						IPR031176, IPR031175, IPR019464	ELL/occludin, ELL3, ELL_N	FALSE	FALSE
15	43774476	43774518	ELL3	ENSG00000128886	ENST00000319359	ENSE00003631279	43774476	43774518	8	1	2						IPR031176, IPR031175, IPR019464	ELL/occludin, ELL3, ELL_N	FALSE	FALSE
15	43774182	43774353	ELL3	ENSG00000128886	ENST00000319359	ENSE00003486559	43774182	43774353	9	2	0						IPR031176, IPR031175, IPR019464	ELL/occludin, ELL3, ELL_N	FALSE	FALSE
15	43773304	43773348	ELL3	ENSG00000128886	ENST00000319359	ENSE00003501433	43773304	43773348	10	0	0	TRUE					IPR031176, IPR031175, IPR019464	ELL/occludin, ELL3, ELL_N	FALSE	FALSE
15	43773116	43773226	ELL3	ENSG00000128886	ENST00000319359	ENSE00001935753	43772620	43773226	11	0	-1						IPR031176, IPR031175, IPR019464	ELL/occludin, ELL3, ELL_N	FALSE	FALSE
15	43777116	43777142	ELL3	ENSG00000128886	ENST00000433927	ENSE00001753151	43777116	43777315	1	-1	0						IPR031176, IPR031175	ELL/occludin, ELL3	FALSE	FALSE
15	43776770	43776964	ELL3	ENSG00000128886	ENST00000433927	ENSE00001640468	43776770	43776964	2	0	0	TRUE					IPR031176, IPR031175	ELL/occludin, ELL3	FALSE	FALSE
15	43775565	43775610	ELL3	ENSG00000128886	ENST00000433927	ENSE00001595413	43775565	43775610	6	0	1						IPR031176, IPR031175	ELL/occludin, ELL3	FALSE	FALSE
15			CCDC32	ENSG00000128891	ENST00000358005	ENSE00001528957	40564791	40565052	1	-1	-1
15	40562772	40563015	CCDC32	ENSG00000128891	ENST00000358005	ENSE00003556820	40562772	40563027	2	-1	1
15	40557216	40557372	CCDC32	ENSG00000128891	ENST00000358005	ENSE00003500940	40557216	40557372	3	1	2
15	40553971	40554127	CCDC32	ENSG00000128891	ENST00000358005	ENSE00001933860	40553099	40554127	4	2	-1
15			CCDC32	ENSG00000128891	ENST00000416810	ENSE00002572819	40564976	40565042	1	-1	-1
15	40564766	40564780	CCDC32	ENSG00000128891	ENST00000558750	ENSE00001759032	40564766	40564980	1	-1	0
15	40562772	40563027	CCDC32	ENSG00000128891	ENST00000558750	ENSE00003567509	40562772	40563027	2	0	1
15	40553971	40554127	CCDC32	ENSG00000128891	ENST00000558750	ENSE00002570697	40553942	40554127	4	2	-1
15	40557212	40557372	CCDC32	ENSG00000128891	ENST00000558871	ENSE00002536768	40556621	40557372	3	1	-1
15	40553971	40554127	CCDC32	ENSG00000128891	ENST00000559153	ENSE00002540983	40553595	40554127	3	2	-1
15			CCDC32	ENSG00000128891	ENST00000559153	ENSE00002563185	40531331	40532302	4	-1	-1
15			CCDC32	ENSG00000128891	ENST00000559291	ENSE00002562556	40564976	40564989	1	-1	-1
15	40553971	40554127	CCDC32	ENSG00000128891	ENST00000559291	ENSE00002555814	40553437	40554127	4	2	-1
15			CCDC32	ENSG00000128891	ENST00000559291	ENSE00002547244	40534343	40539355	5	-1	-1
15			CCDC32	ENSG00000128891	ENST00000561011	ENSE00002537918	40564791	40564992	1	-1	-1
15	40532299	40532302	CCDC32	ENSG00000128891	ENST00000561011	ENSE00002565021	40531341	40532302	4	2	-1
15			INO80	ENSG00000128908	ENST00000401393	ENSE00001554241	41115973	41116153	1	-1	-1				TRUE		IPR038718, IPR031047, IPR027417, IPR020838, IPR014001, IPR001650	SNF2-like_sf, Ino80, P-loop_NTPase, DBINO, Helicase_ATP-bd, Helicase_C	FALSE	FALSE
15	41096168	41096310	INO80	ENSG00000128908	ENST00000401393	ENSE00002244371	41096168	41096353	2	-1	2						IPR038718, IPR031047, IPR027417, IPR020838, IPR014001, IPR001650	SNF2-like_sf, Ino80, P-loop_NTPase, DBINO, Helicase_ATP-bd, Helicase_C	FALSE	FALSE
15	41095759	41095928	INO80	ENSG00000128908	ENST00000401393	ENSE00001727093	41095759	41095928	3	2	1						IPR038718, IPR031047, IPR027417, IPR020838, IPR014001, IPR001650	SNF2-like_sf, Ino80, P-loop_NTPase, DBINO, Helicase_ATP-bd, Helicase_C	FALSE	FALSE
15	41095601	41095668	INO80	ENSG00000128908	ENST00000401393	ENSE00001705869	41095601	41095668	4	1	0						IPR038718, IPR031047, IPR027417, IPR020838, IPR014001, IPR001650	SNF2-like_sf, Ino80, P-loop_NTPase, DBINO, Helicase_ATP-bd, Helicase_C	FALSE	FALSE
15	41092027	41092182	INO80	ENSG00000128908	ENST00000401393	ENSE00001614888	41092027	41092182	5	0	0	TRUE					IPR038718, IPR031047, IPR027417, IPR020838, IPR014001, IPR001650	SNF2-like_sf, Ino80, P-loop_NTPase, DBINO, Helicase_ATP-bd, Helicase_C	FALSE	FALSE
15	41087562	41087682	INO80	ENSG00000128908	ENST00000401393	ENSE00001689527	41087562	41087682	6	0	1						IPR038718, IPR031047, IPR027417, IPR020838, IPR014001, IPR001650	SNF2-like_sf, Ino80, P-loop_NTPase, DBINO, Helicase_ATP-bd, Helicase_C	FALSE	FALSE
15	41085369	41085583	INO80	ENSG00000128908	ENST00000401393	ENSE00001639548	41085369	41085583	7	1	0						IPR038718, IPR031047, IPR027417, IPR020838, IPR014001, IPR001650	SNF2-like_sf, Ino80, P-loop_NTPase, DBINO, Helicase_ATP-bd, Helicase_C	FALSE	FALSE
15	41081020	41081073	INO80	ENSG00000128908	ENST00000401393	ENSE00001595730	41081020	41081073	8	0	0	TRUE					IPR038718, IPR031047, IPR027417, IPR020838, IPR014001, IPR001650	SNF2-like_sf, Ino80, P-loop_NTPase, DBINO, Helicase_ATP-bd, Helicase_C	FALSE	FALSE
15	41079701	41079904	INO80	ENSG00000128908	ENST00000401393	ENSE00001787273	41079701	41079904	9	0	0	TRUE					IPR038718, IPR031047, IPR027417, IPR020838, IPR014001, IPR001650	SNF2-like_sf, Ino80, P-loop_NTPase, DBINO, Helicase_ATP-bd, Helicase_C	FALSE	FALSE
15	41074370	41074565	INO80	ENSG00000128908	ENST00000401393	ENSE00001668840	41074370	41074565	10	0	1						IPR038718, IPR031047, IPR027417, IPR020838, IPR014001, IPR001650	SNF2-like_sf, Ino80, P-loop_NTPase, DBINO, Helicase_ATP-bd, Helicase_C	FALSE	FALSE
15	41073428	41073495	INO80	ENSG00000128908	ENST00000401393	ENSE00001739888	41073428	41073495	11	1	0						IPR038718, IPR031047, IPR027417, IPR020838, IPR014001, IPR001650	SNF2-like_sf, Ino80, P-loop_NTPase, DBINO, Helicase_ATP-bd, Helicase_C	FALSE	FALSE
15	41071849	41072058	INO80	ENSG00000128908	ENST00000401393	ENSE00001704813	41071849	41072058	12	0	0	TRUE					IPR038718, IPR031047, IPR027417, IPR020838, IPR014001, IPR001650	SNF2-like_sf, Ino80, P-loop_NTPase, DBINO, Helicase_ATP-bd, Helicase_C	FALSE	FALSE
15	41070467	41070547	INO80	ENSG00000128908	ENST00000401393	ENSE00003481622	41070467	41070547	13	0	0	TRUE					IPR038718, IPR031047, IPR027417, IPR020838, IPR014001, IPR001650	SNF2-like_sf, Ino80, P-loop_NTPase, DBINO, Helicase_ATP-bd, Helicase_C	FALSE	FALSE
15	41069570	41069665	INO80	ENSG00000128908	ENST00000401393	ENSE00001801424	41069570	41069665	14	0	0	TRUE					IPR038718, IPR031047, IPR027417, IPR020838, IPR014001, IPR001650	SNF2-like_sf, Ino80, P-loop_NTPase, DBINO, Helicase_ATP-bd, Helicase_C	FALSE	FALSE
15	41059867	41059926	INO80	ENSG00000128908	ENST00000401393	ENSE00001748356	41059867	41059926	15	0	0	TRUE					IPR038718, IPR031047, IPR027417, IPR020838, IPR014001, IPR001650	SNF2-like_sf, Ino80, P-loop_NTPase, DBINO, Helicase_ATP-bd, Helicase_C	FALSE	FALSE
15	41058639	41058781	INO80	ENSG00000128908	ENST00000401393	ENSE00001726046	41058639	41058781	16	0	2						IPR038718, IPR031047, IPR027417, IPR020838, IPR014001, IPR001650	SNF2-like_sf, Ino80, P-loop_NTPase, DBINO, Helicase_ATP-bd, Helicase_C	FALSE	FALSE
15	41056622	41056706	INO80	ENSG00000128908	ENST00000401393	ENSE00003678273	41056622	41056706	17	2	0						IPR038718, IPR031047, IPR027417, IPR020838, IPR014001, IPR001650	SNF2-like_sf, Ino80, P-loop_NTPase, DBINO, Helicase_ATP-bd, Helicase_C	FALSE	FALSE
15	41055247	41055364	INO80	ENSG00000128908	ENST00000401393	ENSE00003570204	41055247	41055364	18	0	1						IPR038718, IPR031047, IPR027417, IPR020838, IPR014001, IPR001650	SNF2-like_sf, Ino80, P-loop_NTPase, DBINO, Helicase_ATP-bd, Helicase_C	FALSE	FALSE
15	41053929	41054014	INO80	ENSG00000128908	ENST00000401393	ENSE00003494960	41053929	41054014	19	1	0						IPR038718, IPR031047, IPR027417, IPR020838, IPR014001, IPR001650	SNF2-like_sf, Ino80, P-loop_NTPase, DBINO, Helicase_ATP-bd, Helicase_C	FALSE	FALSE
15	41049935	41050102	INO80	ENSG00000128908	ENST00000401393	ENSE00001702218	41049935	41050102	20	0	0	TRUE					IPR038718, IPR031047, IPR027417, IPR020838, IPR014001, IPR001650	SNF2-like_sf, Ino80, P-loop_NTPase, DBINO, Helicase_ATP-bd, Helicase_C	FALSE	FALSE
15	41049287	41049420	INO80	ENSG00000128908	ENST00000401393	ENSE00001702201	41049287	41049420	21	0	2						IPR038718, IPR031047, IPR027417, IPR020838, IPR014001, IPR001650	SNF2-like_sf, Ino80, P-loop_NTPase, DBINO, Helicase_ATP-bd, Helicase_C	FALSE	FALSE
15	41048212	41048276	INO80	ENSG00000128908	ENST00000401393	ENSE00001651818	41048212	41048276	22	2	1						IPR038718, IPR031047, IPR027417, IPR020838, IPR014001, IPR001650	SNF2-like_sf, Ino80, P-loop_NTPase, DBINO, Helicase_ATP-bd, Helicase_C	FALSE	FALSE
15	41047408	41047501	INO80	ENSG00000128908	ENST00000401393	ENSE00001605608	41047408	41047501	23	1	2						IPR038718, IPR031047, IPR027417, IPR020838, IPR014001, IPR001650	SNF2-like_sf, Ino80, P-loop_NTPase, DBINO, Helicase_ATP-bd, Helicase_C	FALSE	FALSE
15	41044904	41045075	INO80	ENSG00000128908	ENST00000401393	ENSE00001754791	41044904	41045075	24	2	0						IPR038718, IPR031047, IPR027417, IPR020838, IPR014001, IPR001650	SNF2-like_sf, Ino80, P-loop_NTPase, DBINO, Helicase_ATP-bd, Helicase_C	FALSE	FALSE
15	41027596	41027736	INO80	ENSG00000128908	ENST00000401393	ENSE00001634351	41027596	41027736	25	0	0	TRUE					IPR038718, IPR031047, IPR027417, IPR020838, IPR014001, IPR001650	SNF2-like_sf, Ino80, P-loop_NTPase, DBINO, Helicase_ATP-bd, Helicase_C	FALSE	FALSE
15	41020900	41021125	INO80	ENSG00000128908	ENST00000401393	ENSE00003666418	41020900	41021125	26	0	1						IPR038718, IPR031047, IPR027417, IPR020838, IPR014001, IPR001650	SNF2-like_sf, Ino80, P-loop_NTPase, DBINO, Helicase_ATP-bd, Helicase_C	FALSE	FALSE
15	41016088	41016215	INO80	ENSG00000128908	ENST00000401393	ENSE00003526678	41016088	41016215	27	1	0						IPR038718, IPR031047, IPR027417, IPR020838, IPR014001, IPR001650	SNF2-like_sf, Ino80, P-loop_NTPase, DBINO, Helicase_ATP-bd, Helicase_C	FALSE	FALSE
15	41005593	41005687	INO80	ENSG00000128908	ENST00000401393	ENSE00003467448	41005593	41005687	28	0	2						IPR038718, IPR031047, IPR027417, IPR020838, IPR014001, IPR001650	SNF2-like_sf, Ino80, P-loop_NTPase, DBINO, Helicase_ATP-bd, Helicase_C	FALSE	FALSE
15	40997529	40997601	INO80	ENSG00000128908	ENST00000401393	ENSE00003604770	40997529	40997601	29	2	0						IPR038718, IPR031047, IPR027417, IPR020838, IPR014001, IPR001650	SNF2-like_sf, Ino80, P-loop_NTPase, DBINO, Helicase_ATP-bd, Helicase_C	FALSE	FALSE
15	40987816	40987974	INO80	ENSG00000128908	ENST00000401393	ENSE00003601266	40987816	40987974	30	0	0	TRUE					IPR038718, IPR031047, IPR027417, IPR020838, IPR014001, IPR001650	SNF2-like_sf, Ino80, P-loop_NTPase, DBINO, Helicase_ATP-bd, Helicase_C	FALSE	FALSE
15	40987091	40987193	INO80	ENSG00000128908	ENST00000401393	ENSE00003551858	40987091	40987193	31	0	1						IPR038718, IPR031047, IPR027417, IPR020838, IPR014001, IPR001650	SNF2-like_sf, Ino80, P-loop_NTPase, DBINO, Helicase_ATP-bd, Helicase_C	FALSE	FALSE
15	40985338	40985426	INO80	ENSG00000128908	ENST00000401393	ENSE00003541023	40985338	40985426	32	1	0						IPR038718, IPR031047, IPR027417, IPR020838, IPR014001, IPR001650	SNF2-like_sf, Ino80, P-loop_NTPase, DBINO, Helicase_ATP-bd, Helicase_C	FALSE	FALSE
15	40984197	40984352	INO80	ENSG00000128908	ENST00000401393	ENSE00003647927	40984197	40984352	33	0	0	TRUE					IPR038718, IPR031047, IPR027417, IPR020838, IPR014001, IPR001650	SNF2-like_sf, Ino80, P-loop_NTPase, DBINO, Helicase_ATP-bd, Helicase_C	FALSE	FALSE
15	40983762	40983921	INO80	ENSG00000128908	ENST00000401393	ENSE00003609980	40983762	40983921	34	0	1						IPR038718, IPR031047, IPR027417, IPR020838, IPR014001, IPR001650	SNF2-like_sf, Ino80, P-loop_NTPase, DBINO, Helicase_ATP-bd, Helicase_C	FALSE	FALSE
15	40982862	40983077	INO80	ENSG00000128908	ENST00000401393	ENSE00003678238	40982862	40983077	35	1	1		TRUE				IPR038718, IPR031047, IPR027417, IPR020838, IPR014001, IPR001650	SNF2-like_sf, Ino80, P-loop_NTPase, DBINO, Helicase_ATP-bd, Helicase_C	FALSE	FALSE
15	40980223	40980440	INO80	ENSG00000128908	ENST00000401393	ENSE00001783748	40979492	40980440	36	1	-1						IPR038718, IPR031047, IPR027417, IPR020838, IPR014001, IPR001650	SNF2-like_sf, Ino80, P-loop_NTPase, DBINO, Helicase_ATP-bd, Helicase_C	FALSE	FALSE
15			INO80	ENSG00000128908	ENST00000401393	ENSE00002263047	40978893	40979257	37	-1	-1						IPR038718, IPR031047, IPR027417, IPR020838, IPR014001, IPR001650	SNF2-like_sf, Ino80, P-loop_NTPase, DBINO, Helicase_ATP-bd, Helicase_C	FALSE	FALSE
15			INO80	ENSG00000128908	ENST00000558357	ENSE00002569957	41115973	41116132	1	-1	-1
15	41005647	41005687	INO80	ENSG00000128908	ENST00000558357	ENSE00003641649	41005593	41005687	27	1	-1
15			INO80	ENSG00000128908	ENST00000558357	ENSE00003687217	40997529	40997601	28	-1	-1				TRUE
15			INO80	ENSG00000128908	ENST00000558357	ENSE00003557074	40987816	40987974	29	-1	-1				TRUE
15			INO80	ENSG00000128908	ENST00000558357	ENSE00003687554	40987091	40987193	30	-1	-1				TRUE
15			INO80	ENSG00000128908	ENST00000558357	ENSE00003655037	40985338	40985426	31	-1	-1				TRUE
15			INO80	ENSG00000128908	ENST00000558357	ENSE00003669161	40984197	40984352	32	-1	-1				TRUE
15			INO80	ENSG00000128908	ENST00000558357	ENSE00003625406	40983762	40983921	33	-1	-1				TRUE
15			INO80	ENSG00000128908	ENST00000558357	ENSE00003469780	40982862	40983077	34	-1	-1				TRUE
15			INO80	ENSG00000128908	ENST00000558357	ENSE00002568064	40978928	40980440	35	-1	-1
15	41069570	41069659	INO80	ENSG00000128908	ENST00000559995	ENSE00002542306	41069570	41069659	1	0	0
15	41056622	41056706	INO80	ENSG00000128908	ENST00000559995	ENSE00003458366	41056622	41056706	3	0	1
15	41055324	41055364	INO80	ENSG00000128908	ENST00000559995	ENSE00003647286	41055247	41055364	4	1	-1
15			INO80	ENSG00000128908	ENST00000559995	ENSE00003544189	41053929	41054014	5	-1	-1				TRUE
15			INO80	ENSG00000128908	ENST00000559995	ENSE00003720726	41049935	41050102	6	-1	-1				TRUE
15			INO80	ENSG00000128908	ENST00000559995	ENSE00003714151	41049287	41049420	7	-1	-1				TRUE
15			INO80	ENSG00000128908	ENST00000559995	ENSE00003738559	41048212	41048276	8	-1	-1				TRUE
15			INO80	ENSG00000128908	ENST00000559995	ENSE00003734923	41047408	41047501	9	-1	-1				TRUE
15			INO80	ENSG00000128908	ENST00000559995	ENSE00003747733	41044904	41045075	10	-1	-1				TRUE
15			INO80	ENSG00000128908	ENST00000559995	ENSE00003724237	41027596	41027736	11	-1	-1				TRUE
15			INO80	ENSG00000128908	ENST00000559995	ENSE00003645993	41016088	41016215	12	-1	-1				TRUE
15			INO80	ENSG00000128908	ENST00000559995	ENSE00003545097	41005593	41005687	13	-1	-1				TRUE
15			INO80	ENSG00000128908	ENST00000559995	ENSE00003840188	40983798	40983921	19	-1	-1
15			INO80	ENSG00000128908	ENST00000616814	ENSE00003714087	41096168	41096353	2	-1	-1				TRUE		IPR031047	Ino80	FALSE	FALSE
15			INO80	ENSG00000128908	ENST00000616814	ENSE00003738854	41095759	41095928	3	-1	-1				TRUE		IPR031047	Ino80	FALSE	FALSE
15			INO80	ENSG00000128908	ENST00000616814	ENSE00003729410	41095601	41095668	4	-1	-1				TRUE		IPR031047	Ino80	FALSE	FALSE
15			INO80	ENSG00000128908	ENST00000616814	ENSE00003725514	41092027	41092182	5	-1	-1				TRUE		IPR031047	Ino80	FALSE	FALSE
15			INO80	ENSG00000128908	ENST00000616814	ENSE00003725917	41087562	41087682	6	-1	-1				TRUE		IPR031047	Ino80	FALSE	FALSE
15			INO80	ENSG00000128908	ENST00000616814	ENSE00003715715	41085369	41085583	7	-1	-1				TRUE		IPR031047	Ino80	FALSE	FALSE
15			INO80	ENSG00000128908	ENST00000616814	ENSE00003752032	41081020	41081073	8	-1	-1				TRUE		IPR031047	Ino80	FALSE	FALSE
15			INO80	ENSG00000128908	ENST00000616814	ENSE00003751131	41079701	41079904	9	-1	-1				TRUE		IPR031047	Ino80	FALSE	FALSE
15			INO80	ENSG00000128908	ENST00000616814	ENSE00003726936	41074370	41074565	10	-1	-1				TRUE		IPR031047	Ino80	FALSE	FALSE
15			INO80	ENSG00000128908	ENST00000616814	ENSE00003741113	41073428	41073495	11	-1	-1				TRUE		IPR031047	Ino80	FALSE	FALSE
15			INO80	ENSG00000128908	ENST00000616814	ENSE00003730794	41071849	41072058	12	-1	-1				TRUE		IPR031047	Ino80	FALSE	FALSE
15			INO80	ENSG00000128908	ENST00000616814	ENSE00003508404	41070467	41070547	13	-1	-1				TRUE		IPR031047	Ino80	FALSE	FALSE
15			INO80	ENSG00000128908	ENST00000616814	ENSE00003746607	41069570	41069665	14	-1	-1				TRUE		IPR031047	Ino80	FALSE	FALSE
15			INO80	ENSG00000128908	ENST00000616814	ENSE00003748768	41059867	41059926	15	-1	-1				TRUE		IPR031047	Ino80	FALSE	FALSE
15			INO80	ENSG00000128908	ENST00000616814	ENSE00003729849	41058639	41058781	16	-1	-1				TRUE		IPR031047	Ino80	FALSE	FALSE
15			INO80	ENSG00000128908	ENST00000616814	ENSE00003735689	41056622	41056706	17	-1	-1				TRUE		IPR031047	Ino80	FALSE	FALSE
15			INO80	ENSG00000128908	ENST00000616814	ENSE00003740566	41055247	41055364	18	-1	-1				TRUE		IPR031047	Ino80	FALSE	FALSE
15			INO80	ENSG00000128908	ENST00000616814	ENSE00003519229	41020900	41021125	26	-1	-1				TRUE		IPR031047	Ino80	FALSE	FALSE
15	40987816	40987926	INO80	ENSG00000128908	ENST00000616814	ENSE00003733011	40987816	40987974	29	-1	0						IPR031047	Ino80	FALSE	FALSE
15	40983866	40983921	INO80	ENSG00000128908	ENST00000616814	ENSE00003730882	40983866	40983921	33	0	2						IPR031047	Ino80	FALSE	FALSE
15	40980223	40980286	INO80	ENSG00000128908	ENST00000616814	ENSE00003744156	40980223	40980286	34	2	0						IPR031047	Ino80	FALSE	FALSE
15			INO80	ENSG00000128908	ENST00000648947	ENSE00003837389	41115973	41116280	1	-1	-1						IPR038718, IPR031047, IPR027417, IPR020838, IPR014001, IPR001650	SNF2-like_sf, Ino80, P-loop_NTPase, DBINO, Helicase_ATP-bd, Helicase_C	FALSE	FALSE
15	40980223	40980440	INO80	ENSG00000128908	ENST00000648947	ENSE00001384493	40978880	40980440	36	1	-1						IPR038718, IPR031047, IPR027417, IPR020838, IPR014001, IPR001650	SNF2-like_sf, Ino80, P-loop_NTPase, DBINO, Helicase_ATP-bd, Helicase_C	FALSE	FALSE
15			ICE2	ENSG00000128915	ENST00000261520	ENSE00001228283	60479003	60479142	1	-1	-1				TRUE
15	60477937	60477977	ICE2	ENSG00000128915	ENST00000261520	ENSE00003649070	60477937	60478069	2	-1	2
15	60476063	60476167	ICE2	ENSG00000128915	ENST00000261520	ENSE00003627494	60476063	60476167	3	2	2			TRUE
15	60468061	60468322	ICE2	ENSG00000128915	ENST00000261520	ENSE00001228314	60468061	60468322	4	2	0
15	60466594	60466713	ICE2	ENSG00000128915	ENST00000261520	ENSE00003529637	60466594	60466713	5	0	0	TRUE
15	60456657	60456794	ICE2	ENSG00000128915	ENST00000261520	ENSE00003663067	60456657	60456794	6	0	0	TRUE
15	60455326	60455442	ICE2	ENSG00000128915	ENST00000261520	ENSE00003513096	60455326	60455442	7	0	0	TRUE
15	60455003	60455162	ICE2	ENSG00000128915	ENST00000261520	ENSE00003630970	60455003	60455162	8	0	1
15	60453603	60453784	ICE2	ENSG00000128915	ENST00000261520	ENSE00003484569	60453603	60453784	9	1	0
15	60448848	60449841	ICE2	ENSG00000128915	ENST00000261520	ENSE00003543779	60448848	60449841	10	0	1
15	60447970	60448145	ICE2	ENSG00000128915	ENST00000261520	ENSE00003657078	60447970	60448145	11	1	0
15	60442416	60442545	ICE2	ENSG00000128915	ENST00000261520	ENSE00003622632	60442416	60442545	12	0	1
15	60436143	60436227	ICE2	ENSG00000128915	ENST00000261520	ENSE00003472675	60436143	60436227	13	1	2
15	60431934	60431984	ICE2	ENSG00000128915	ENST00000261520	ENSE00003538237	60431934	60431984	14	2	2			TRUE
15	60428429	60428687	ICE2	ENSG00000128915	ENST00000261520	ENSE00003658471	60428429	60428687	15	2	0
15	60423634	60423762	ICE2	ENSG00000128915	ENST00000261520	ENSE00001423756	60419609	60423762	16	0	-1
15			ICE2	ENSG00000128915	ENST00000558181	ENSE00002539726	60479003	60479160	1	-1	-1
15	60468087	60468162	ICE2	ENSG00000128915	ENST00000558181	ENSE00003679477	60468061	60468162	4	2	-1
15			ICE2	ENSG00000128915	ENST00000558181	ENSE00003496175	60466594	60466713	5	-1	-1				TRUE
15			ICE2	ENSG00000128915	ENST00000558181	ENSE00003690655	60456657	60456794	6	-1	-1				TRUE
15			ICE2	ENSG00000128915	ENST00000558181	ENSE00003548725	60455326	60455442	7	-1	-1				TRUE
15			ICE2	ENSG00000128915	ENST00000558181	ENSE00003605530	60455003	60455162	8	-1	-1				TRUE
15			ICE2	ENSG00000128915	ENST00000558181	ENSE00003669497	60453603	60453784	9	-1	-1				TRUE
15			ICE2	ENSG00000128915	ENST00000558181	ENSE00003606310	60448848	60449841	10	-1	-1				TRUE
15			ICE2	ENSG00000128915	ENST00000558181	ENSE00003537691	60447970	60448145	11	-1	-1				TRUE
15			ICE2	ENSG00000128915	ENST00000558181	ENSE00003548070	60442416	60442545	12	-1	-1				TRUE
15			ICE2	ENSG00000128915	ENST00000558181	ENSE00003528638	60436143	60436227	13	-1	-1				TRUE
15			ICE2	ENSG00000128915	ENST00000558181	ENSE00003458601	60431934	60431984	14	-1	-1				TRUE
15			ICE2	ENSG00000128915	ENST00000558181	ENSE00003688524	60428429	60428687	15	-1	-1				TRUE
15			ICE2	ENSG00000128915	ENST00000558181	ENSE00002574123	60419613	60423762	16	-1	-1
15			ICE2	ENSG00000128915	ENST00000560668	ENSE00002557527	60479072	60479132	1	-1	-1				TRUE
15			ICE2	ENSG00000128915	ENST00000560668	ENSE00002555332	60456761	60456794	6	-1	-1
15	40929669	40929734	DLL4	ENSG00000128917	ENST00000249749	ENSE00002565031	40929340	40929734	1	-1	0						IPR011651, IPR009030, IPR001881, IPR001774, IPR000742	Notch_ligand_N, Growth_fac_rcpt_cys_sf, EGF-like_Ca-bd_dom, DSL, EGF-like_dom	FALSE	FALSE
15	40929847	40930116	DLL4	ENSG00000128917	ENST00000249749	ENSE00000338847	40929847	40930116	2	0	0	TRUE					IPR011651, IPR009030, IPR001881, IPR001774, IPR000742	Notch_ligand_N, Growth_fac_rcpt_cys_sf, EGF-like_Ca-bd_dom, DSL, EGF-like_dom	FALSE	FALSE
15	40930625	40930682	DLL4	ENSG00000128917	ENST00000249749	ENSE00000675694	40930625	40930682	3	0	1						IPR011651, IPR009030, IPR001881, IPR001774, IPR000742	Notch_ligand_N, Growth_fac_rcpt_cys_sf, EGF-like_Ca-bd_dom, DSL, EGF-like_dom	FALSE	FALSE
15	40931503	40931766	DLL4	ENSG00000128917	ENST00000249749	ENSE00000675693	40931503	40931766	4	1	1		TRUE				IPR011651, IPR009030, IPR001881, IPR001774, IPR000742	Notch_ligand_N, Growth_fac_rcpt_cys_sf, EGF-like_Ca-bd_dom, DSL, EGF-like_dom	FALSE	FALSE
15	40932171	40932231	DLL4	ENSG00000128917	ENST00000249749	ENSE00003629363	40932171	40932231	5	1	2						IPR011651, IPR009030, IPR001881, IPR001774, IPR000742	Notch_ligand_N, Growth_fac_rcpt_cys_sf, EGF-like_Ca-bd_dom, DSL, EGF-like_dom	FALSE	FALSE
15	40932317	40932447	DLL4	ENSG00000128917	ENST00000249749	ENSE00003499613	40932317	40932447	6	2	1						IPR011651, IPR009030, IPR001881, IPR001774, IPR000742	Notch_ligand_N, Growth_fac_rcpt_cys_sf, EGF-like_Ca-bd_dom, DSL, EGF-like_dom	FALSE	FALSE
15	40934548	40934717	DLL4	ENSG00000128917	ENST00000249749	ENSE00003619549	40934548	40934717	7	1	0						IPR011651, IPR009030, IPR001881, IPR001774, IPR000742	Notch_ligand_N, Growth_fac_rcpt_cys_sf, EGF-like_Ca-bd_dom, DSL, EGF-like_dom	FALSE	FALSE
15	40934898	40935117	DLL4	ENSG00000128917	ENST00000249749	ENSE00000675668	40934898	40935117	8	0	1						IPR011651, IPR009030, IPR001881, IPR001774, IPR000742	Notch_ligand_N, Growth_fac_rcpt_cys_sf, EGF-like_Ca-bd_dom, DSL, EGF-like_dom	FALSE	FALSE
15	40936228	40936930	DLL4	ENSG00000128917	ENST00000249749	ENSE00000586209	40936228	40936930	9	1	2						IPR011651, IPR009030, IPR001881, IPR001774, IPR000742	Notch_ligand_N, Growth_fac_rcpt_cys_sf, EGF-like_Ca-bd_dom, DSL, EGF-like_dom	FALSE	FALSE
15	40937418	40937526	DLL4	ENSG00000128917	ENST00000249749	ENSE00001106361	40937418	40937526	10	2	0						IPR011651, IPR009030, IPR001881, IPR001774, IPR000742	Notch_ligand_N, Growth_fac_rcpt_cys_sf, EGF-like_Ca-bd_dom, DSL, EGF-like_dom	FALSE	FALSE
15	40938029	40938034	DLL4	ENSG00000128917	ENST00000249749	ENSE00001539403	40938029	40939073	11	0	-1						IPR011651, IPR009030, IPR001881, IPR001774, IPR000742	Notch_ligand_N, Growth_fac_rcpt_cys_sf, EGF-like_Ca-bd_dom, DSL, EGF-like_dom	FALSE	FALSE
15	58065534	58065650	ALDH1A2	ENSG00000128918	ENST00000249750	ENSE00001415367	58065534	58065711	1	-1	0						IPR029510, IPR016163, IPR016162, IPR016161, IPR016160	Ald_DH_CS_GLU, Ald_DH_C, Ald_DH_N, Ald_DH/histidinol_DH, Ald_DH_CS_CYS	FALSE	FALSE
15	58014177	58014281	ALDH1A2	ENSG00000128918	ENST00000249750	ENSE00003515743	58014177	58014281	2	0	0	TRUE					IPR029510, IPR016163, IPR016162, IPR016161, IPR016160	Ald_DH_CS_GLU, Ald_DH_C, Ald_DH_N, Ald_DH/histidinol_DH, Ald_DH_CS_CYS	FALSE	FALSE
15	58013858	58013998	ALDH1A2	ENSG00000128918	ENST00000249750	ENSE00003542135	58013858	58013998	3	0	0	TRUE					IPR029510, IPR016163, IPR016162, IPR016161, IPR016160	Ald_DH_CS_GLU, Ald_DH_C, Ald_DH_N, Ald_DH/histidinol_DH, Ald_DH_CS_CYS	FALSE	FALSE
15	58010649	58010778	ALDH1A2	ENSG00000128918	ENST00000249750	ENSE00003681120	58010649	58010778	4	0	1						IPR029510, IPR016163, IPR016162, IPR016161, IPR016160	Ald_DH_CS_GLU, Ald_DH_C, Ald_DH_N, Ald_DH/histidinol_DH, Ald_DH_CS_CYS	FALSE	FALSE
15	57995078	57995139	ALDH1A2	ENSG00000128918	ENST00000249750	ENSE00003563479	57995078	57995139	5	1	0						IPR029510, IPR016163, IPR016162, IPR016161, IPR016160	Ald_DH_CS_GLU, Ald_DH_C, Ald_DH_N, Ald_DH/histidinol_DH, Ald_DH_CS_CYS	FALSE	FALSE
15	57992945	57993073	ALDH1A2	ENSG00000128918	ENST00000249750	ENSE00003644824	57992945	57993073	6	0	0	TRUE					IPR029510, IPR016163, IPR016162, IPR016161, IPR016160	Ald_DH_CS_GLU, Ald_DH_C, Ald_DH_N, Ald_DH/histidinol_DH, Ald_DH_CS_CYS	FALSE	FALSE
15	57992705	57992818	ALDH1A2	ENSG00000128918	ENST00000249750	ENSE00003607946	57992705	57992818	7	0	0	TRUE					IPR029510, IPR016163, IPR016162, IPR016161, IPR016160	Ald_DH_CS_GLU, Ald_DH_C, Ald_DH_N, Ald_DH/histidinol_DH, Ald_DH_CS_CYS	FALSE	FALSE
15	57965725	57965827	ALDH1A2	ENSG00000128918	ENST00000249750	ENSE00003666599	57965725	57965827	8	0	1						IPR029510, IPR016163, IPR016162, IPR016161, IPR016160	Ald_DH_CS_GLU, Ald_DH_C, Ald_DH_N, Ald_DH/histidinol_DH, Ald_DH_CS_CYS	FALSE	FALSE
15	57963885	57964069	ALDH1A2	ENSG00000128918	ENST00000249750	ENSE00003551802	57963885	57964069	9	1	0						IPR029510, IPR016163, IPR016162, IPR016161, IPR016160	Ald_DH_CS_GLU, Ald_DH_C, Ald_DH_N, Ald_DH/histidinol_DH, Ald_DH_CS_CYS	FALSE	FALSE
15	57962012	57962176	ALDH1A2	ENSG00000128918	ENST00000249750	ENSE00003638089	57962012	57962176	10	0	0	TRUE					IPR029510, IPR016163, IPR016162, IPR016161, IPR016160	Ald_DH_CS_GLU, Ald_DH_C, Ald_DH_N, Ald_DH/histidinol_DH, Ald_DH_CS_CYS	FALSE	FALSE
15	57961137	57961294	ALDH1A2	ENSG00000128918	ENST00000249750	ENSE00003595949	57961137	57961294	11	0	2						IPR029510, IPR016163, IPR016162, IPR016161, IPR016160	Ald_DH_CS_GLU, Ald_DH_C, Ald_DH_N, Ald_DH/histidinol_DH, Ald_DH_CS_CYS	FALSE	FALSE
15	57960770	57960844	ALDH1A2	ENSG00000128918	ENST00000249750	ENSE00003497088	57960770	57960844	12	2	2			TRUE			IPR029510, IPR016163, IPR016162, IPR016161, IPR016160	Ald_DH_CS_GLU, Ald_DH_C, Ald_DH_N, Ald_DH/histidinol_DH, Ald_DH_CS_CYS	FALSE	FALSE
15	57955197	57955269	ALDH1A2	ENSG00000128918	ENST00000249750	ENSE00003844819	57953429	57955269	13	2	-1						IPR029510, IPR016163, IPR016162, IPR016161, IPR016160	Ald_DH_CS_GLU, Ald_DH_C, Ald_DH_N, Ald_DH/histidinol_DH, Ald_DH_CS_CYS	FALSE	FALSE
15	58065534	58065650	ALDH1A2	ENSG00000128918	ENST00000347587	ENSE00001930636	58065534	58065738	1	-1	0						IPR029510, IPR016163, IPR016162, IPR016161, IPR016160	Ald_DH_CS_GLU, Ald_DH_C, Ald_DH_N, Ald_DH/histidinol_DH, Ald_DH_CS_CYS	FALSE	FALSE
15	57955197	57955269	ALDH1A2	ENSG00000128918	ENST00000347587	ENSE00001860390	57953431	57955269	12	2	-1						IPR029510, IPR016163, IPR016162, IPR016161, IPR016160	Ald_DH_CS_GLU, Ald_DH_C, Ald_DH_N, Ald_DH/histidinol_DH, Ald_DH_CS_CYS	FALSE	FALSE
15			ALDH1A2	ENSG00000128918	ENST00000537372	ENSE00003518906	58065534	58065923	1	-1	-1				TRUE		IPR029510, IPR016163, IPR016162, IPR016161, IPR016160	Ald_DH_CS_GLU, Ald_DH_C, Ald_DH_N, Ald_DH/histidinol_DH, Ald_DH_CS_CYS	FALSE	FALSE
15	58058012	58058065	ALDH1A2	ENSG00000128918	ENST00000537372	ENSE00003530799	58058012	58058108	2	-1	0						IPR029510, IPR016163, IPR016162, IPR016161, IPR016160	Ald_DH_CS_GLU, Ald_DH_C, Ald_DH_N, Ald_DH/histidinol_DH, Ald_DH_CS_CYS	FALSE	FALSE
15	57955197	57955269	ALDH1A2	ENSG00000128918	ENST00000537372	ENSE00001869287	57953424	57955269	14	2	-1						IPR029510, IPR016163, IPR016162, IPR016161, IPR016160	Ald_DH_CS_GLU, Ald_DH_C, Ald_DH_N, Ald_DH/histidinol_DH, Ald_DH_CS_CYS	FALSE	FALSE
15	58279174	58279203	ALDH1A2	ENSG00000128918	ENST00000558231	ENSE00002544266	58279174	58279263	1	-1	0						IPR029510, IPR016163, IPR016162, IPR016161, IPR016160	Ald_DH_CS_GLU, Ald_DH_C, Ald_DH_N, Ald_DH/histidinol_DH, Ald_DH_CS_CYS	FALSE	FALSE
15	57955197	57955269	ALDH1A2	ENSG00000128918	ENST00000558231	ENSE00002555631	57955063	57955269	13	2	-1						IPR029510, IPR016163, IPR016162, IPR016161, IPR016160	Ald_DH_CS_GLU, Ald_DH_C, Ald_DH_N, Ald_DH/histidinol_DH, Ald_DH_CS_CYS	FALSE	FALSE
15	58013858	58013932	ALDH1A2	ENSG00000128918	ENST00000559517	ENSE00002546920	58013858	58014101	1	-1	0						IPR029510, IPR016163, IPR016162, IPR016161, IPR016160	Ald_DH_CS_GLU, Ald_DH_C, Ald_DH_N, Ald_DH/histidinol_DH, Ald_DH_CS_CYS	FALSE	FALSE
15	57955197	57955269	ALDH1A2	ENSG00000128918	ENST00000559517	ENSE00002556423	57955167	57955269	11	2	-1						IPR029510, IPR016163, IPR016162, IPR016161, IPR016160	Ald_DH_CS_GLU, Ald_DH_C, Ald_DH_N, Ald_DH/histidinol_DH, Ald_DH_CS_CYS	FALSE	FALSE
15			ALDH1A2	ENSG00000128918	ENST00000561070	ENSE00002568898	58036592	58036723	1	-1	-1				TRUE		IPR016162, IPR016161	Ald_DH_N, Ald_DH/histidinol_DH	FALSE	FALSE
15			ALDH1A2	ENSG00000128918	ENST00000561070	ENSE00003559246	58014177	58014281	2	-1	-1				TRUE		IPR016162, IPR016161	Ald_DH_N, Ald_DH/histidinol_DH	FALSE	FALSE
15	58013858	58013932	ALDH1A2	ENSG00000128918	ENST00000561070	ENSE00002542510	58013858	58013994	3	-1	0						IPR016162, IPR016161	Ald_DH_N, Ald_DH/histidinol_DH	FALSE	FALSE
15	57995090	57995139	ALDH1A2	ENSG00000128918	ENST00000561070	ENSE00002567428	57995090	57995139	5	1	0						IPR016162, IPR016161	Ald_DH_N, Ald_DH/histidinol_DH	FALSE	FALSE
15	58771396	58772235	MINDY2	ENSG00000128923	ENST00000316848	ENSE00001236746	58771192	58772235	1	-1	0
15	58787906	58787963	MINDY2	ENSG00000128923	ENST00000316848	ENSE00000931475	58787906	58787963	2	0	1
15	58802313	58802377	MINDY2	ENSG00000128923	ENST00000316848	ENSE00003734241	58802313	58802377	3	1	0
15	58810230	58810388	MINDY2	ENSG00000128923	ENST00000316848	ENSE00003742119	58810230	58810388	4	0	0	TRUE
15	58821717	58821819	MINDY2	ENSG00000128923	ENST00000316848	ENSE00003747916	58821717	58821819	5	0	1
15	58847297	58847340	MINDY2	ENSG00000128923	ENST00000316848	ENSE00003466596	58847297	58847470	6	1	-1
15			MINDY2	ENSG00000128923	ENST00000316848	ENSE00003519791	58851771	58851965	7	-1	-1				TRUE
15			MINDY2	ENSG00000128923	ENST00000316848	ENSE00001141734	58854485	58857552	8	-1	-1
15	58771396	58772235	MINDY2	ENSG00000128923	ENST00000450403	ENSE00002537550	58771362	58772235	1	-1	0						IPR033979	MINDY_domain	FALSE	FALSE
15	58831774	58831916	MINDY2	ENSG00000128923	ENST00000450403	ENSE00003627687	58831774	58831916	6	1	0						IPR033979	MINDY_domain	FALSE	FALSE
15	58847297	58847470	MINDY2	ENSG00000128923	ENST00000450403	ENSE00003571422	58847297	58847470	7	0	0	TRUE					IPR033979	MINDY_domain	FALSE	FALSE
15	58851771	58851965	MINDY2	ENSG00000128923	ENST00000450403	ENSE00003501469	58851771	58851965	8	0	0	TRUE					IPR033979	MINDY_domain	FALSE	FALSE
15	58854485	58854610	MINDY2	ENSG00000128923	ENST00000450403	ENSE00001710799	58854485	58857533	9	0	-1						IPR033979	MINDY_domain	FALSE	FALSE
15	58771396	58772235	MINDY2	ENSG00000128923	ENST00000559228	ENSE00002545617	58771302	58772235	1	-1	0						IPR033979	MINDY_domain	FALSE	FALSE
15	58854482	58854610	MINDY2	ENSG00000128923	ENST00000559228	ENSE00002564963	58854482	58861900	9	0	-1						IPR033979	MINDY_domain	FALSE	FALSE
15	58771396	58772235	MINDY2	ENSG00000128923	ENST00000560289	ENSE00002560538	58771286	58772235	1	-1	0
15	58810230	58810286	MINDY2	ENSG00000128923	ENST00000560289	ENSE00002552066	58810230	58810286	4	0	0	TRUE
15	58821717	58821823	MINDY2	ENSG00000128923	ENST00000560289	ENSE00002566028	58821717	58821823	5	0	2
15	58831774	58831786	MINDY2	ENSG00000128923	ENST00000560289	ENSE00003527550	58831774	58831916	6	2	-1
15			MINDY2	ENSG00000128923	ENST00000560289	ENSE00003565117	58847297	58847470	7	-1	-1				TRUE
15			MINDY2	ENSG00000128923	ENST00000560289	ENSE00002545669	58854482	58854591	9	-1	-1
15	40407946	40407990	IVD	ENSG00000128928	ENST00000473112	ENSE00001872832	40407946	40407990	1	1	1						IPR037069, IPR036250, IPR013786, IPR009100, IPR009075, IPR006091	AcylCoA_DH/ox_N_sf, AcylCo_DH-like_C, AcylCoA_DH/ox_N, AcylCoA_DH/oxidase_NM_dom, AcylCo_DH/oxidase_C, Acyl-CoA_Oxase/DH_cen-dom	FALSE	FALSE
15	40410628	40410797	IVD	ENSG00000128928	ENST00000473112	ENSE00003465298	40410628	40410797	2	1	0						IPR037069, IPR013786, IPR009100	AcylCoA_DH/ox_N_sf, AcylCoA_DH/ox_N, AcylCoA_DH/oxidase_NM_dom	FALSE	FALSE
15	40411260	40411353	IVD	ENSG00000128928	ENST00000473112	ENSE00003487920	40411260	40411353	3	0	1						IPR037069, IPR036250, IPR034183, IPR013786, IPR009100, IPR009075, IPR006091	AcylCoA_DH/ox_N_sf, AcylCo_DH-like_C, IVD, AcylCoA_DH/ox_N, AcylCoA_DH/oxidase_NM_dom, AcylCo_DH/oxidase_C, Acyl-CoA_Oxase/DH_cen-dom	FALSE	FALSE
15	40411555	40411691	IVD	ENSG00000128928	ENST00000473112	ENSE00003655751	40411555	40411691	4	1	0						IPR037069, IPR036250, IPR034183, IPR013786, IPR009100, IPR009075, IPR006091	AcylCoA_DH/ox_N_sf, AcylCo_DH-like_C, IVD, AcylCoA_DH/ox_N, AcylCoA_DH/oxidase_NM_dom, AcylCo_DH/oxidase_C, Acyl-CoA_Oxase/DH_cen-dom	FALSE	FALSE
15	40412991	40413087	IVD	ENSG00000128928	ENST00000473112	ENSE00003531218	40412991	40413087	5	0	1						IPR037069, IPR036250, IPR034183, IPR013786, IPR009100, IPR009075, IPR006091	AcylCoA_DH/ox_N_sf, AcylCo_DH-like_C, IVD, AcylCoA_DH/ox_N, AcylCoA_DH/oxidase_NM_dom, AcylCo_DH/oxidase_C, Acyl-CoA_Oxase/DH_cen-dom	FALSE	FALSE
15	40414889	40414982	IVD	ENSG00000128928	ENST00000473112	ENSE00003566074	40414889	40414982	6	1	2						IPR037069, IPR036250, IPR034183, IPR013786, IPR009100, IPR009075, IPR006091	AcylCoA_DH/ox_N_sf, AcylCo_DH-like_C, IVD, AcylCoA_DH/ox_N, AcylCoA_DH/oxidase_NM_dom, AcylCo_DH/oxidase_C, Acyl-CoA_Oxase/DH_cen-dom	FALSE	FALSE
15	40415401	40415482	IVD	ENSG00000128928	ENST00000473112	ENSE00003636998	40415401	40415482	7	2	0						IPR037069, IPR036250, IPR034183, IPR013786, IPR009100, IPR009075, IPR006091	AcylCoA_DH/ox_N_sf, AcylCo_DH-like_C, IVD, AcylCoA_DH/ox_N, AcylCoA_DH/oxidase_NM_dom, AcylCo_DH/oxidase_C, Acyl-CoA_Oxase/DH_cen-dom	FALSE	FALSE
15	40433854	40433914	IVD	ENSG00000128928	ENST00000473112	ENSE00001921532	40433854	40433914	8	0	1						IPR037069, IPR036250, IPR013786, IPR009100, IPR009075, IPR006091	AcylCoA_DH/ox_N_sf, AcylCo_DH-like_C, AcylCoA_DH/ox_N, AcylCoA_DH/oxidase_NM_dom, AcylCo_DH/oxidase_C, Acyl-CoA_Oxase/DH_cen-dom	FALSE	FALSE
15	40435417	40435556	IVD	ENSG00000128928	ENST00000473112	ENSE00002566207	40435417	40435556	9	1	0						IPR037069, IPR036250, IPR013786, IPR009100, IPR009075, IPR006091	AcylCoA_DH/ox_N_sf, AcylCo_DH-like_C, AcylCoA_DH/ox_N, AcylCoA_DH/oxidase_NM_dom, AcylCo_DH/oxidase_C, Acyl-CoA_Oxase/DH_cen-dom	FALSE	FALSE
15	40405828	40405971	IVD	ENSG00000128928	ENST00000479013	ENSE00003656810	40405795	40405971	1	-1	0						IPR037069, IPR013786, IPR009100	AcylCoA_DH/ox_N_sf, AcylCoA_DH/ox_N, AcylCoA_DH/oxidase_NM_dom	FALSE	FALSE
15	40407939	40407990	IVD	ENSG00000128928	ENST00000479013	ENSE00003694034	40407939	40407990	2	0	1						IPR037069, IPR013786, IPR009100	AcylCoA_DH/ox_N_sf, AcylCoA_DH/ox_N, AcylCoA_DH/oxidase_NM_dom	FALSE	FALSE
15	40416078	40416182	IVD	ENSG00000128928	ENST00000479013	ENSE00003687018	40416078	40416182	9	0	0						IPR037069, IPR036250, IPR034183, IPR013786, IPR009100, IPR009075, IPR006091	AcylCoA_DH/ox_N_sf, AcylCo_DH-like_C, IVD, AcylCoA_DH/ox_N, AcylCoA_DH/oxidase_NM_dom, AcylCo_DH/oxidase_C, Acyl-CoA_Oxase/DH_cen-dom	FALSE	FALSE
15	40416290	40416362	IVD	ENSG00000128928	ENST00000479013	ENSE00003604465	40416290	40416362	10	0	1						IPR037069, IPR036250, IPR034183, IPR013786, IPR009100, IPR009075, IPR006091	AcylCoA_DH/ox_N_sf, AcylCo_DH-like_C, IVD, AcylCoA_DH/ox_N, AcylCoA_DH/oxidase_NM_dom, AcylCo_DH/oxidase_C, Acyl-CoA_Oxase/DH_cen-dom	FALSE	FALSE
15	40418130	40418263	IVD	ENSG00000128928	ENST00000479013	ENSE00001933611	40418130	40421299	11	1	-1						IPR037069, IPR036250, IPR034183, IPR013786, IPR009100, IPR009075, IPR006091	AcylCoA_DH/ox_N_sf, AcylCo_DH-like_C, IVD, AcylCoA_DH/ox_N, AcylCoA_DH/oxidase_NM_dom, AcylCo_DH/oxidase_C, Acyl-CoA_Oxase/DH_cen-dom	FALSE	FALSE
15	40410736	40410797	IVD	ENSG00000128928	ENST00000481262	ENSE00002569380	40410736	40410797	1	1	0
15	40415401	40415447	IVD	ENSG00000128928	ENST00000481262	ENSE00003626556	40415401	40415482	5	1	-1
15			IVD	ENSG00000128928	ENST00000481262	ENSE00003488198	40416078	40416182	6	-1	-1				TRUE
15			IVD	ENSG00000128928	ENST00000481262	ENSE00003601762	40416290	40416362	7	-1	-1				TRUE
15			IVD	ENSG00000128928	ENST00000481262	ENSE00001869892	40435417	40435765	8	-1	-1
15	40407636	40407725	IVD	ENSG00000128928	ENST00000487418	ENSE00000883873	40407636	40407725	2	0	0						IPR037069, IPR036250, IPR034183, IPR013786, IPR009100, IPR009075, IPR006091	AcylCoA_DH/ox_N_sf, AcylCo_DH-like_C, IVD, AcylCoA_DH/ox_N, AcylCoA_DH/oxidase_NM_dom, AcylCo_DH/oxidase_C, Acyl-CoA_Oxase/DH_cen-dom	FALSE	FALSE
15	40418130	40418263	IVD	ENSG00000128928	ENST00000487418	ENSE00002565712	40418130	40421308	12	1	-1						IPR037069, IPR036250, IPR034183, IPR013786, IPR009100, IPR009075, IPR006091	AcylCoA_DH/ox_N_sf, AcylCo_DH-like_C, IVD, AcylCoA_DH/ox_N, AcylCoA_DH/oxidase_NM_dom, AcylCo_DH/oxidase_C, Acyl-CoA_Oxase/DH_cen-dom	FALSE	FALSE
15	40411608	40411691	IVD	ENSG00000128928	ENST00000491554	ENSE00001831125	40411608	40411691	1	0	0						IPR036250, IPR009100, IPR009075	AcylCo_DH-like_C, AcylCoA_DH/oxidase_NM_dom, AcylCo_DH/oxidase_C	FALSE	FALSE
15	40424135	40424216	IVD	ENSG00000128928	ENST00000491554	ENSE00001901063	40424135	40424216	7	1	2						IPR036250, IPR009100, IPR009075	AcylCo_DH-like_C, AcylCoA_DH/oxidase_NM_dom, AcylCo_DH/oxidase_C	FALSE	FALSE
15	40435417	40435531	IVD	ENSG00000128928	ENST00000491554	ENSE00001825427	40435417	40435947	8	2	-1						IPR036250, IPR009100, IPR009075	AcylCo_DH-like_C, AcylCoA_DH/oxidase_NM_dom, AcylCo_DH/oxidase_C	FALSE	FALSE
15	40406255	40406350	IVD	ENSG00000128928	ENST00000558610	ENSE00002559831	40406074	40406350	1	-1	0						IPR037069, IPR013786, IPR009100, IPR006091	AcylCoA_DH/ox_N_sf, AcylCoA_DH/ox_N, AcylCoA_DH/oxidase_NM_dom, Acyl-CoA_Oxase/DH_cen-dom	FALSE	FALSE
15	40411555	40411690	IVD	ENSG00000128928	ENST00000558610	ENSE00002546214	40411555	40411690	6	1	2						IPR037069, IPR013786, IPR009100, IPR006091	AcylCoA_DH/ox_N_sf, AcylCoA_DH/ox_N, AcylCoA_DH/oxidase_NM_dom, Acyl-CoA_Oxase/DH_cen-dom	FALSE	FALSE
15	40407636	40407812	IVD	ENSG00000128928	ENST00000610693	ENSE00003746716	40407636	40407812	2	0	0						IPR037069, IPR013786, IPR009100	AcylCoA_DH/ox_N_sf, AcylCoA_DH/ox_N, AcylCoA_DH/oxidase_NM_dom	FALSE	FALSE
15	40411260	40411351	IVD	ENSG00000128928	ENST00000610693	ENSE00003750283	40411260	40411351	5	0	2						IPR037069, IPR013786, IPR009100	AcylCoA_DH/ox_N_sf, AcylCoA_DH/ox_N, AcylCoA_DH/oxidase_NM_dom	FALSE	FALSE
15	40405819	40405971	IVD	ENSG00000128928	ENST00000650656	ENSE00003846644	40405485	40405971	1	-1	0						IPR037069, IPR036250, IPR034183, IPR013786, IPR009100, IPR009075, IPR006091	AcylCoA_DH/ox_N_sf, AcylCo_DH-like_C, IVD, AcylCoA_DH/ox_N, AcylCoA_DH/oxidase_NM_dom, AcylCo_DH/oxidase_C, Acyl-CoA_Oxase/DH_cen-dom	FALSE	FALSE
15	40418130	40418263	IVD	ENSG00000128928	ENST00000650656	ENSE00003850656	40418130	40421313	11	1	-1						IPR037069, IPR036250, IPR034183, IPR013786, IPR009100, IPR009075, IPR006091	AcylCoA_DH/ox_N_sf, AcylCo_DH-like_C, IVD, AcylCoA_DH/ox_N, AcylCoA_DH/oxidase_NM_dom, AcylCo_DH/oxidase_C, Acyl-CoA_Oxase/DH_cen-dom	FALSE	FALSE
15	40382836	40383044	KNSTRN	ENSG00000128944	ENST00000249776	ENSE00003582568	40382721	40383044	1	-1	2
15	40383228	40383322	KNSTRN	ENSG00000128944	ENST00000249776	ENSE00003608793	40383228	40383322	2	2	1
15	40386362	40386494	KNSTRN	ENSG00000128944	ENST00000249776	ENSE00003680096	40386362	40386494	3	1	2
15	40387159	40387206	KNSTRN	ENSG00000128944	ENST00000249776	ENSE00003543796	40387159	40387206	4	2	2			TRUE
15	40389506	40389611	KNSTRN	ENSG00000128944	ENST00000249776	ENSE00003663535	40389506	40389611	5	2	0
15	40389836	40389929	KNSTRN	ENSG00000128944	ENST00000249776	ENSE00003790880	40389836	40389929	6	0	1
15	40391493	40391554	KNSTRN	ENSG00000128944	ENST00000249776	ENSE00003464984	40391493	40391554	7	1	0
15	40391949	40392023	KNSTRN	ENSG00000128944	ENST00000249776	ENSE00003556903	40391949	40392023	8	0	0	TRUE
15	40393469	40393597	KNSTRN	ENSG00000128944	ENST00000249776	ENSE00002551368	40393469	40394245	9	0	-1
15	40393193	40393231	KNSTRN	ENSG00000128944	ENST00000416151	ENSE00001616304	40393193	40394154	9	0	-1
15	40382836	40383044	KNSTRN	ENSG00000128944	ENST00000448395	ENSE00002555536	40382836	40383044	1	0	2
15	40391949	40391989	KNSTRN	ENSG00000128944	ENST00000448395	ENSE00003524337	40391949	40392023	7	1	-1
15			KNSTRN	ENSG00000128944	ENST00000448395	ENSE00002545270	40393469	40394172	8	-1	-1
15	40382996	40383044	KNSTRN	ENSG00000128944	ENST00000557920	ENSE00002573548	40382996	40383044	1	1	2
15	40389166	40389291	KNSTRN	ENSG00000128944	ENST00000557920	ENSE00002569128	40389166	40389291	5	2	2
15	40382939	40383044	KNSTRN	ENSG00000128944	ENST00000560321	ENSE00002545099	40382939	40383044	1	1	2
15	40387159	40387210	KNSTRN	ENSG00000128944	ENST00000560321	ENSE00002555628	40387159	40387218	4	2	-1
15			KNSTRN	ENSG00000128944	ENST00000560321	ENSE00003659356	40389506	40389611	5	-1	-1				TRUE
15			KNSTRN	ENSG00000128944	ENST00000560321	ENSE00003516411	40389836	40389929	6	-1	-1				TRUE
15			KNSTRN	ENSG00000128944	ENST00000560321	ENSE00003649741	40391493	40391554	7	-1	-1				TRUE
15			KNSTRN	ENSG00000128944	ENST00000560321	ENSE00003469134	40391949	40392023	8	-1	-1				TRUE
15			KNSTRN	ENSG00000128944	ENST00000560321	ENSE00002561956	40393469	40393677	9	-1	-1
15	40382979	40383044	KNSTRN	ENSG00000128944	ENST00000561169	ENSE00002571849	40382979	40383044	1	2	2
15	40389489	40389519	KNSTRN	ENSG00000128944	ENST00000561169	ENSE00003552271	40389489	40389611	5	2	-1
15			KNSTRN	ENSG00000128944	ENST00000561169	ENSE00002538911	40393469	40394160	9	-1	-1
15			KNSTRN	ENSG00000128944	ENST00000608100	ENSE00002551153	40382941	40383044	1	-1	-1				TRUE
15	40383253	40383322	KNSTRN	ENSG00000128944	ENST00000608100	ENSE00003705437	40383228	40383322	2	-1	1
15	40393469	40393597	KNSTRN	ENSG00000128944	ENST00000608100	ENSE00003704459	40393469	40394246	9	0	-1
15	48331516	48331795	DUT	ENSG00000128951	ENST00000331200	ENSE00001487133	48331429	48331795	1	-1	1						IPR036157, IPR033704, IPR029054	dUTPase-like_sf, dUTPase_trimeric, dUTPase-like	FALSE	FALSE
15	48332268	48332406	DUT	ENSG00000128951	ENST00000331200	ENSE00003541445	48332268	48332406	2	1	2						IPR036157, IPR033704, IPR029054	dUTPase-like_sf, dUTPase_trimeric, dUTPase-like	FALSE	FALSE
15	48334417	48334508	DUT	ENSG00000128951	ENST00000331200	ENSE00000686853	48334417	48334508	3	2	1						IPR036157, IPR033704, IPR029054	dUTPase-like_sf, dUTPase_trimeric, dUTPase-like	FALSE	FALSE
15	48336046	48336090	DUT	ENSG00000128951	ENST00000331200	ENSE00003603862	48336046	48336090	4	1	1		TRUE				IPR036157, IPR033704, IPR029054	dUTPase-like_sf, dUTPase_trimeric, dUTPase-like	FALSE	FALSE
15	48341289	48341363	DUT	ENSG00000128951	ENST00000331200	ENSE00000686860	48341289	48341363	5	1	1		TRUE				IPR036157, IPR033704, IPR029054	dUTPase-like_sf, dUTPase_trimeric, dUTPase-like	FALSE	FALSE
15	48341515	48341585	DUT	ENSG00000128951	ENST00000331200	ENSE00003667790	48341515	48341585	6	1	0						IPR036157, IPR033704, IPR029054	dUTPase-like_sf, dUTPase_trimeric, dUTPase-like	FALSE	FALSE
15	48342022	48342078	DUT	ENSG00000128951	ENST00000331200	ENSE00001030201	48342022	48343373	7	0	-1						IPR036157, IPR033704, IPR029054	dUTPase-like_sf, dUTPase_trimeric, dUTPase-like	FALSE	FALSE
15	48332252	48332406	DUT	ENSG00000128951	ENST00000455976	ENSE00002547910	48332103	48332406	1	-1	2						IPR036157, IPR033704, IPR029054	dUTPase-like_sf, dUTPase_trimeric, dUTPase-like	FALSE	FALSE
15	48342022	48342078	DUT	ENSG00000128951	ENST00000455976	ENSE00002546387	48342022	48343369	6	0	-1						IPR036157, IPR033704, IPR029054	dUTPase-like_sf, dUTPase_trimeric, dUTPase-like	FALSE	FALSE
15	48332712	48332737	DUT	ENSG00000128951	ENST00000558367	ENSE00002558854	48332406	48332737	1	-1	2						IPR036157, IPR033704, IPR029054	dUTPase-like_sf, dUTPase_trimeric, dUTPase-like	FALSE	FALSE
15	48342022	48342033	DUT	ENSG00000128951	ENST00000558367	ENSE00002555947	48342022	48342033	6	0	0						IPR036157, IPR033704, IPR029054	dUTPase-like_sf, dUTPase_trimeric, dUTPase-like	FALSE	FALSE
15	48331516	48331726	DUT	ENSG00000128951	ENST00000558472	ENSE00002548349	48331456	48331726	1	-1	1						IPR036157, IPR033704, IPR029054	dUTPase-like_sf, dUTPase_trimeric, dUTPase-like	FALSE	FALSE
15	48342022	48342052	DUT	ENSG00000128951	ENST00000558472	ENSE00002572346	48342022	48342052	7	0	1						IPR036157, IPR033704, IPR029054	dUTPase-like_sf, dUTPase_trimeric, dUTPase-like	FALSE	FALSE
15			DUT	ENSG00000128951	ENST00000558813	ENSE00001776352	48331405	48331479	1	-1	-1						IPR036157, IPR033704, IPR029054	dUTPase-like_sf, dUTPase_trimeric, dUTPase-like	FALSE	FALSE
15	48332321	48332406	DUT	ENSG00000128951	ENST00000558813	ENSE00003613989	48332268	48332406	2	-1	2						IPR036157, IPR033704, IPR029054	dUTPase-like_sf, dUTPase_trimeric, dUTPase-like	FALSE	FALSE
15	48342022	48342078	DUT	ENSG00000128951	ENST00000558813	ENSE00002548560	48342022	48342293	7	0	-1						IPR036157, IPR033704, IPR029054	dUTPase-like_sf, dUTPase_trimeric, dUTPase-like	FALSE	FALSE
15	48331516	48331795	DUT	ENSG00000128951	ENST00000558978	ENSE00002567960	48331473	48331795	1	-1	1
15	48341463	48341512	DUT	ENSG00000128951	ENST00000558978	ENSE00002569058	48341463	48341585	6	1	-1
15			DUT	ENSG00000128951	ENST00000558978	ENSE00002551816	48342022	48342395	7	-1	-1
15	48331167	48331191	DUT	ENSG00000128951	ENST00000559416	ENSE00002550674	48331095	48331191	1	-1	1						IPR036157, IPR033704, IPR029054	dUTPase-like_sf, dUTPase_trimeric, dUTPase-like	FALSE	FALSE
15	48342022	48342078	DUT	ENSG00000128951	ENST00000559416	ENSE00002556485	48342022	48342137	7	0	-1						IPR036157, IPR033704, IPR029054	dUTPase-like_sf, dUTPase_trimeric, dUTPase-like	FALSE	FALSE
15	48332252	48332406	DUT	ENSG00000128951	ENST00000559540	ENSE00001769924	48332210	48332406	1	-1	2						IPR036157, IPR033704, IPR029054	dUTPase-like_sf, dUTPase_trimeric, dUTPase-like	FALSE	FALSE
15	48341289	48341428	DUT	ENSG00000128951	ENST00000559540	ENSE00002568636	48341289	48342395	4	1	-1						IPR036157, IPR033704, IPR029054	dUTPase-like_sf, dUTPase_trimeric, dUTPase-like	FALSE	FALSE
15	48331167	48331191	DUT	ENSG00000128951	ENST00000559935	ENSE00002560462	48331011	48331191	1	-1	1						IPR036157, IPR033704, IPR029054	dUTPase-like_sf, dUTPase_trimeric, dUTPase-like	FALSE	FALSE
15	48341459	48341484	DUT	ENSG00000128951	ENST00000559935	ENSE00002539610	48341459	48341495	6	1	-1						IPR036157, IPR033704, IPR029054	dUTPase-like_sf, dUTPase_trimeric, dUTPase-like	FALSE	FALSE
15	40953584	40953814	CHAC1	ENSG00000128965	ENST00000444189	ENSE00001741992	40952962	40953814	1	-1	0						IPR036568, IPR013024	GGCT-like_sf, GGCT-like	FALSE	FALSE
15	40954228	40954263	CHAC1	ENSG00000128965	ENST00000444189	ENSE00000883946	40954228	40954263	2	0	0	TRUE					IPR036568, IPR013024	GGCT-like_sf, GGCT-like	FALSE	FALSE
15	40955373	40955414	CHAC1	ENSG00000128965	ENST00000444189	ENSE00001528674	40955373	40955414	3	0	0	TRUE					IPR036568, IPR013024	GGCT-like_sf, GGCT-like	FALSE	FALSE
15	40955550	40955774	CHAC1	ENSG00000128965	ENST00000444189	ENSE00001618706	40955550	40955822	4	0	-1						IPR036568, IPR013024	GGCT-like_sf, GGCT-like	FALSE	FALSE
15	40953584	40953814	CHAC1	ENSG00000128965	ENST00000617768	ENSE00003727209	40953471	40953814	1	-1	0						IPR036568, IPR013024	GGCT-like_sf, GGCT-like	FALSE	FALSE
15	40955373	40955774	CHAC1	ENSG00000128965	ENST00000617768	ENSE00003729052	40955373	40956512	3	0	-1						IPR036568, IPR013024	GGCT-like_sf, GGCT-like	FALSE	FALSE
15	68229502	68229584	CLN6	ENSG00000128973	ENST00000249806	ENSE00003792380	68229502	68229728	1	-1	2
15	68218536	68218650	CLN6	ENSG00000128973	ENST00000249806	ENSE00003691279	68218536	68218650	2	2	0
15	68214290	68214388	CLN6	ENSG00000128973	ENST00000249806	ENSE00003608887	68214290	68214388	3	0	0	TRUE
15	68211675	68211863	CLN6	ENSG00000128973	ENST00000249806	ENSE00000695882	68211675	68211863	4	0	0	TRUE
15	68211263	68211318	CLN6	ENSG00000128973	ENST00000249806	ENSE00003581490	68211263	68211318	5	0	2
15	68209637	68209759	CLN6	ENSG00000128973	ENST00000249806	ENSE00003576561	68209637	68209759	6	2	2			TRUE
15	68208140	68208410	CLN6	ENSG00000128973	ENST00000249806	ENSE00001902141	68206992	68208410	7	2	-1
15	68256690	68256868	CLN6	ENSG00000128973	ENST00000538696	ENSE00002299704	68256690	68257106	1	-1	2
15	68208140	68208410	CLN6	ENSG00000128973	ENST00000538696	ENSE00002309525	68208067	68208410	7	2	-1
15	68229502	68229584	CLN6	ENSG00000128973	ENST00000564752	ENSE00002581084	68229502	68229709	1	-1	2
15	68211649	68211863	CLN6	ENSG00000128973	ENST00000564752	ENSE00002584769	68211649	68211863	4	0	2
15	68211263	68211318	CLN6	ENSG00000128973	ENST00000564752	ENSE00003507056	68211263	68211318	5	2	1
15	68209686	68209759	CLN6	ENSG00000128973	ENST00000564752	ENSE00003522627	68209637	68209759	6	1	-1
15			CLN6	ENSG00000128973	ENST00000564752	ENSE00002622602	68208327	68208410	7	-1	-1
15	68229502	68229584	CLN6	ENSG00000128973	ENST00000565471	ENSE00002600724	68229502	68229672	1	-1	2
15	68208140	68208410	CLN6	ENSG00000128973	ENST00000565471	ENSE00002629257	68207630	68208410	3	2	-1
15	68229502	68229584	CLN6	ENSG00000128973	ENST00000566347	ENSE00003562695	68229502	68229718	1	-1	2
15	68208140	68208410	CLN6	ENSG00000128973	ENST00000566347	ENSE00002597131	68208040	68208410	6	2	-1
15	68229502	68229584	CLN6	ENSG00000128973	ENST00000637494	ENSE00003792951	68229502	68229677	1	-1	2
15	68208140	68208410	CLN6	ENSG00000128973	ENST00000637494	ENSE00003800974	68208116	68208410	5	2	-1
15	68229502	68229584	CLN6	ENSG00000128973	ENST00000637667	ENSE00003796113	68229502	68229703	1	-1	2
15	68208222	68208410	CLN6	ENSG00000128973	ENST00000637667	ENSE00003797937	68208222	68208410	6	2	2
15	68229502	68229584	CLN6	ENSG00000128973	ENST00000638076	ENSE00001678015	68229502	68229742	1	-1	2
15	68211645	68211863	CLN6	ENSG00000128973	ENST00000638076	ENSE00002605483	68211556	68211863	4	0	-1
15			CLN6	ENSG00000128973	ENST00000638076	ENSE00003598267	68211263	68211318	5	-1	-1				TRUE
15			CLN6	ENSG00000128973	ENST00000638076	ENSE00002581132	68209637	68209759	6	-1	-1				TRUE
15			CLN6	ENSG00000128973	ENST00000638076	ENSE00003799022	68207030	68208410	7	-1	-1
15	52568848	52568892	ARPP19	ENSG00000128989	ENST00000249822	ENSE00002581678	52568848	52569030	1	-1	0
15	52557100	52557222	ARPP19	ENSG00000128989	ENST00000249822	ENSE00003598909	52557100	52557222	2	0	0	TRUE
15	52551934	52552104	ARPP19	ENSG00000128989	ENST00000249822	ENSE00002626618	52547045	52552104	3	0	-1
15			ARPP19	ENSG00000128989	ENST00000561650	ENSE00002600800	52568289	52568832	1	-1	-1				TRUE
15	52557100	52557219	ARPP19	ENSG00000128989	ENST00000561650	ENSE00003560831	52557100	52557222	2	-1	0
15	52551934	52552104	ARPP19	ENSG00000128989	ENST00000561650	ENSE00002615274	52549527	52552104	3	0	-1
15			ARPP19	ENSG00000128989	ENST00000561971	ENSE00002617180	52569722	52569883	1	-1	-1				TRUE
15			ARPP19	ENSG00000128989	ENST00000561971	ENSE00002619703	52569116	52569221	2	-1	-1				TRUE
15	52568848	52568892	ARPP19	ENSG00000128989	ENST00000561971	ENSE00002624462	52568848	52568902	3	-1	0
15	52564190	52564246	ARPP19	ENSG00000128989	ENST00000561971	ENSE00003593601	52564190	52564246	4	0	0	TRUE
15	52551934	52552104	ARPP19	ENSG00000128989	ENST00000561971	ENSE00002576747	52551809	52552104	6	0	-1
15			ARPP19	ENSG00000128989	ENST00000563277	ENSE00002626320	52569116	52569209	1	-1	-1
15	52551934	52552104	ARPP19	ENSG00000128989	ENST00000563277	ENSE00002583024	52551367	52552104	3	0	-1
15			ARPP19	ENSG00000128989	ENST00000563566	ENSE00003489550	52564190	52564246	2	-1	-1
15	52551934	52552104	ARPP19	ENSG00000128989	ENST00000563566	ENSE00002577859	52551769	52552104	4	0	-1
15	52568848	52568892	ARPP19	ENSG00000128989	ENST00000564163	ENSE00001186049	52568848	52569015	1	-1	0
15	52551934	52552104	ARPP19	ENSG00000128989	ENST00000564163	ENSE00002578394	52551735	52552104	4	0	-1
15			ARPP19	ENSG00000128989	ENST00000566423	ENSE00002622355	52569116	52569239	1	-1	-1
15			ARPP19	ENSG00000128989	ENST00000567669	ENSE00002621232	52569112	52569167	1	-1	-1
15	52551934	52552104	ARPP19	ENSG00000128989	ENST00000567669	ENSE00002622507	52551594	52552104	4	0	-1
15	52552009	52552104	ARPP19	ENSG00000128989	ENST00000567830	ENSE00002627455	52552009	52552104	3	0	0
15	52557100	52557219	ARPP19	ENSG00000128989	ENST00000568196	ENSE00002623534	52557100	52557744	1	-1	0
15	52551934	52552104	ARPP19	ENSG00000128989	ENST00000568196	ENSE00002582234	52551261	52552104	2	0	-1
15			ARPP19	ENSG00000128989	ENST00000569281	ENSE00002624256	52569116	52569167	1	-1	-1				TRUE
15	52568848	52568892	ARPP19	ENSG00000128989	ENST00000569281	ENSE00002612962	52568848	52568900	2	-1	0
15	52551934	52552104	ARPP19	ENSG00000128989	ENST00000569281	ENSE00002602157	52551672	52552104	4	0	-1
15			ARPP19	ENSG00000128989	ENST00000569723	ENSE00002611062	52569116	52569154	1	-1	-1
15	52551934	52552104	ARPP19	ENSG00000128989	ENST00000569723	ENSE00002579956	52551649	52552104	3	0	-1
15	62060275	62060374	VPS13C	ENSG00000129003	ENST00000249837	ENSE00001958263	62060275	62060473	1	-1	1						IPR031646, IPR031645, IPR031642, IPR026854, IPR026847, IPR015412	VPS13_N2, VPS13_C, VPS13_mid_rpt, VPS13_N, VPS13, Autophagy-rel_C	FALSE	FALSE
15	62044212	62044255	VPS13C	ENSG00000129003	ENST00000249837	ENSE00001125004	62044212	62044255	2	1	0						IPR031646, IPR031645, IPR031642, IPR026854, IPR026847, IPR015412	VPS13_N2, VPS13_C, VPS13_mid_rpt, VPS13_N, VPS13, Autophagy-rel_C	FALSE	FALSE
15	62041324	62041366	VPS13C	ENSG00000129003	ENST00000249837	ENSE00001124997	62041324	62041366	3	0	1						IPR031646, IPR031645, IPR031642, IPR026854, IPR026847, IPR015412	VPS13_N2, VPS13_C, VPS13_mid_rpt, VPS13_N, VPS13, Autophagy-rel_C	FALSE	FALSE
15	62034957	62035052	VPS13C	ENSG00000129003	ENST00000249837	ENSE00000691940	62034957	62035052	4	1	1		TRUE				IPR031646, IPR031645, IPR031642, IPR026854, IPR026847, IPR015412	VPS13_N2, VPS13_C, VPS13_mid_rpt, VPS13_N, VPS13, Autophagy-rel_C	FALSE	FALSE
15	62033441	62033542	VPS13C	ENSG00000129003	ENST00000249837	ENSE00000449794	62033441	62033542	5	1	1		TRUE				IPR031646, IPR031645, IPR031642, IPR026854, IPR026847, IPR015412	VPS13_N2, VPS13_C, VPS13_mid_rpt, VPS13_N, VPS13, Autophagy-rel_C	FALSE	FALSE
15	62023411	62023520	VPS13C	ENSG00000129003	ENST00000249837	ENSE00000449795	62023411	62023520	6	1	0						IPR031646, IPR031645, IPR031642, IPR026854, IPR026847, IPR015412	VPS13_N2, VPS13_C, VPS13_mid_rpt, VPS13_N, VPS13, Autophagy-rel_C	FALSE	FALSE
15	62020479	62020538	VPS13C	ENSG00000129003	ENST00000249837	ENSE00000691916	62020479	62020538	7	0	0	TRUE					IPR031646, IPR031645, IPR031642, IPR026854, IPR026847, IPR015412	VPS13_N2, VPS13_C, VPS13_mid_rpt, VPS13_N, VPS13, Autophagy-rel_C	FALSE	FALSE
15	62013933	62013992	VPS13C	ENSG00000129003	ENST00000249837	ENSE00001124945	62013933	62013992	8	0	0	TRUE					IPR031646, IPR031645, IPR031642, IPR026854, IPR026847, IPR015412	VPS13_N2, VPS13_C, VPS13_mid_rpt, VPS13_N, VPS13, Autophagy-rel_C	FALSE	FALSE
15	62013039	62013119	VPS13C	ENSG00000129003	ENST00000249837	ENSE00001124940	62013039	62013119	9	0	0	TRUE					IPR031646, IPR031645, IPR031642, IPR026854, IPR026847, IPR015412	VPS13_N2, VPS13_C, VPS13_mid_rpt, VPS13_N, VPS13, Autophagy-rel_C	FALSE	FALSE
15	62012107	62012164	VPS13C	ENSG00000129003	ENST00000249837	ENSE00001124934	62012107	62012164	10	0	1						IPR031646, IPR031645, IPR031642, IPR026854, IPR026847, IPR015412	VPS13_N2, VPS13_C, VPS13_mid_rpt, VPS13_N, VPS13, Autophagy-rel_C	FALSE	FALSE
15	62010472	62010599	VPS13C	ENSG00000129003	ENST00000249837	ENSE00001124928	62010472	62010599	11	1	0						IPR031646, IPR031645, IPR031642, IPR026854, IPR026847, IPR015412	VPS13_N2, VPS13_C, VPS13_mid_rpt, VPS13_N, VPS13, Autophagy-rel_C	FALSE	FALSE
15	62008655	62008761	VPS13C	ENSG00000129003	ENST00000249837	ENSE00001124921	62008655	62008761	12	0	2						IPR031646, IPR031645, IPR031642, IPR026854, IPR026847, IPR015412	VPS13_N2, VPS13_C, VPS13_mid_rpt, VPS13_N, VPS13, Autophagy-rel_C	FALSE	FALSE
15	62007308	62007479	VPS13C	ENSG00000129003	ENST00000249837	ENSE00001124918	62007308	62007479	13	2	0						IPR031646, IPR031645, IPR031642, IPR026854, IPR026847, IPR015412	VPS13_N2, VPS13_C, VPS13_mid_rpt, VPS13_N, VPS13, Autophagy-rel_C	FALSE	FALSE
15	62000564	62000626	VPS13C	ENSG00000129003	ENST00000249837	ENSE00001124912	62000564	62000626	14	0	0	TRUE					IPR031646, IPR031645, IPR031642, IPR026854, IPR026847, IPR015412	VPS13_N2, VPS13_C, VPS13_mid_rpt, VPS13_N, VPS13, Autophagy-rel_C	FALSE	FALSE
15	61991673	61991802	VPS13C	ENSG00000129003	ENST00000249837	ENSE00001124906	61991673	61991802	15	0	1						IPR031646, IPR031645, IPR031642, IPR026854, IPR026847, IPR015412	VPS13_N2, VPS13_C, VPS13_mid_rpt, VPS13_N, VPS13, Autophagy-rel_C	FALSE	FALSE
15	61991000	61991094	VPS13C	ENSG00000129003	ENST00000249837	ENSE00003629706	61991000	61991094	16	1	0						IPR031646, IPR031645, IPR031642, IPR026854, IPR026847, IPR015412	VPS13_N2, VPS13_C, VPS13_mid_rpt, VPS13_N, VPS13, Autophagy-rel_C	FALSE	FALSE
15	61984857	61984999	VPS13C	ENSG00000129003	ENST00000249837	ENSE00003468572	61984857	61984999	17	0	2						IPR031646, IPR031645, IPR031642, IPR026854, IPR026847, IPR015412	VPS13_N2, VPS13_C, VPS13_mid_rpt, VPS13_N, VPS13, Autophagy-rel_C	FALSE	FALSE
15	61983820	61984012	VPS13C	ENSG00000129003	ENST00000249837	ENSE00000885061	61983820	61984012	18	2	0						IPR031646, IPR031645, IPR031642, IPR026854, IPR026847, IPR015412	VPS13_N2, VPS13_C, VPS13_mid_rpt, VPS13_N, VPS13, Autophagy-rel_C	FALSE	FALSE
15	61982459	61982573	VPS13C	ENSG00000129003	ENST00000249837	ENSE00000885060	61982459	61982573	19	0	1						IPR031646, IPR031645, IPR031642, IPR026854, IPR026847, IPR015412	VPS13_N2, VPS13_C, VPS13_mid_rpt, VPS13_N, VPS13, Autophagy-rel_C	FALSE	FALSE
15	61981342	61981478	VPS13C	ENSG00000129003	ENST00000249837	ENSE00000885059	61981342	61981478	20	1	0						IPR031646, IPR031645, IPR031642, IPR026854, IPR026847, IPR015412	VPS13_N2, VPS13_C, VPS13_mid_rpt, VPS13_N, VPS13, Autophagy-rel_C	FALSE	FALSE
15	61978626	61978749	VPS13C	ENSG00000129003	ENST00000249837	ENSE00000885058	61978626	61978749	21	0	1						IPR031646, IPR031645, IPR031642, IPR026854, IPR026847, IPR015412	VPS13_N2, VPS13_C, VPS13_mid_rpt, VPS13_N, VPS13, Autophagy-rel_C	FALSE	FALSE
15	61977082	61977199	VPS13C	ENSG00000129003	ENST00000249837	ENSE00000885057	61977082	61977199	22	1	2						IPR031646, IPR031645, IPR031642, IPR026854, IPR026847, IPR015412	VPS13_N2, VPS13_C, VPS13_mid_rpt, VPS13_N, VPS13, Autophagy-rel_C	FALSE	FALSE
15	61974288	61974417	VPS13C	ENSG00000129003	ENST00000249837	ENSE00000885056	61974288	61974417	23	2	0						IPR031646, IPR031645, IPR031642, IPR026854, IPR026847, IPR015412	VPS13_N2, VPS13_C, VPS13_mid_rpt, VPS13_N, VPS13, Autophagy-rel_C	FALSE	FALSE
15	61973454	61973532	VPS13C	ENSG00000129003	ENST00000249837	ENSE00000885055	61973454	61973532	24	0	1						IPR031646, IPR031645, IPR031642, IPR026854, IPR026847, IPR015412	VPS13_N2, VPS13_C, VPS13_mid_rpt, VPS13_N, VPS13, Autophagy-rel_C	FALSE	FALSE
15	61972625	61972764	VPS13C	ENSG00000129003	ENST00000249837	ENSE00000885054	61972625	61972764	25	1	0						IPR031646, IPR031645, IPR031642, IPR026854, IPR026847, IPR015412	VPS13_N2, VPS13_C, VPS13_mid_rpt, VPS13_N, VPS13, Autophagy-rel_C	FALSE	FALSE
15	61969299	61969452	VPS13C	ENSG00000129003	ENST00000249837	ENSE00000885053	61969299	61969452	26	0	1						IPR031646, IPR031645, IPR031642, IPR026854, IPR026847, IPR015412	VPS13_N2, VPS13_C, VPS13_mid_rpt, VPS13_N, VPS13, Autophagy-rel_C	FALSE	FALSE
15	61967368	61967447	VPS13C	ENSG00000129003	ENST00000249837	ENSE00000885052	61967368	61967447	27	1	0						IPR031646, IPR031645, IPR031642, IPR026854, IPR026847, IPR015412	VPS13_N2, VPS13_C, VPS13_mid_rpt, VPS13_N, VPS13, Autophagy-rel_C	FALSE	FALSE
15	61966083	61966142	VPS13C	ENSG00000129003	ENST00000249837	ENSE00000885051	61966083	61966142	28	0	0	TRUE					IPR031646, IPR031645, IPR031642, IPR026854, IPR026847, IPR015412	VPS13_N2, VPS13_C, VPS13_mid_rpt, VPS13_N, VPS13, Autophagy-rel_C	FALSE	FALSE
15	61964699	61964861	VPS13C	ENSG00000129003	ENST00000249837	ENSE00000885050	61964699	61964861	29	0	1						IPR031646, IPR031645, IPR031642, IPR026854, IPR026847, IPR015412	VPS13_N2, VPS13_C, VPS13_mid_rpt, VPS13_N, VPS13, Autophagy-rel_C	FALSE	FALSE
15	61963835	61963951	VPS13C	ENSG00000129003	ENST00000249837	ENSE00000885049	61963835	61963951	30	1	1		TRUE				IPR031646, IPR031645, IPR031642, IPR026854, IPR026847, IPR015412	VPS13_N2, VPS13_C, VPS13_mid_rpt, VPS13_N, VPS13, Autophagy-rel_C	FALSE	FALSE
15	61962749	61962852	VPS13C	ENSG00000129003	ENST00000249837	ENSE00000885048	61962749	61962852	31	1	0						IPR031646, IPR031645, IPR031642, IPR026854, IPR026847, IPR015412	VPS13_N2, VPS13_C, VPS13_mid_rpt, VPS13_N, VPS13, Autophagy-rel_C	FALSE	FALSE
15	61962371	61962538	VPS13C	ENSG00000129003	ENST00000249837	ENSE00000885047	61962371	61962538	32	0	0	TRUE					IPR031646, IPR031645, IPR031642, IPR026854, IPR026847, IPR015412	VPS13_N2, VPS13_C, VPS13_mid_rpt, VPS13_N, VPS13, Autophagy-rel_C	FALSE	FALSE
15	61961589	61961893	VPS13C	ENSG00000129003	ENST00000249837	ENSE00000885046	61961589	61961893	33	0	2						IPR031646, IPR031645, IPR031642, IPR026854, IPR026847, IPR015412	VPS13_N2, VPS13_C, VPS13_mid_rpt, VPS13_N, VPS13, Autophagy-rel_C	FALSE	FALSE
15	61959448	61959595	VPS13C	ENSG00000129003	ENST00000249837	ENSE00003468194	61959448	61959595	34	2	0						IPR031646, IPR031645, IPR031642, IPR026854, IPR026847, IPR015412	VPS13_N2, VPS13_C, VPS13_mid_rpt, VPS13_N, VPS13, Autophagy-rel_C	FALSE	FALSE
15	61958608	61958716	VPS13C	ENSG00000129003	ENST00000249837	ENSE00003476870	61958608	61958716	35	0	1						IPR031646, IPR031645, IPR031642, IPR026854, IPR026847, IPR015412	VPS13_N2, VPS13_C, VPS13_mid_rpt, VPS13_N, VPS13, Autophagy-rel_C	FALSE	FALSE
15	61954421	61954554	VPS13C	ENSG00000129003	ENST00000249837	ENSE00001390310	61954421	61954554	36	1	0						IPR031646, IPR031645, IPR031642, IPR026854, IPR026847, IPR015412	VPS13_N2, VPS13_C, VPS13_mid_rpt, VPS13_N, VPS13, Autophagy-rel_C	FALSE	FALSE
15	61951824	61951980	VPS13C	ENSG00000129003	ENST00000249837	ENSE00001484949	61951824	61951980	37	0	1						IPR031646, IPR031645, IPR031642, IPR026854, IPR026847, IPR015412	VPS13_N2, VPS13_C, VPS13_mid_rpt, VPS13_N, VPS13, Autophagy-rel_C	FALSE	FALSE
15	61950945	61951024	VPS13C	ENSG00000129003	ENST00000249837	ENSE00001368668	61950945	61951024	38	1	0						IPR031646, IPR031645, IPR031642, IPR026854, IPR026847, IPR015412	VPS13_N2, VPS13_C, VPS13_mid_rpt, VPS13_N, VPS13, Autophagy-rel_C	FALSE	FALSE
15	61950358	61950417	VPS13C	ENSG00000129003	ENST00000249837	ENSE00001387780	61950358	61950417	39	0	0	TRUE					IPR031646, IPR031645, IPR031642, IPR026854, IPR026847, IPR015412	VPS13_N2, VPS13_C, VPS13_mid_rpt, VPS13_N, VPS13, Autophagy-rel_C	FALSE	FALSE
15	61949443	61949605	VPS13C	ENSG00000129003	ENST00000249837	ENSE00001387621	61949443	61949605	40	0	1						IPR031646, IPR031645, IPR031642, IPR026854, IPR026847, IPR015412	VPS13_N2, VPS13_C, VPS13_mid_rpt, VPS13_N, VPS13, Autophagy-rel_C	FALSE	FALSE
15	61947193	61947309	VPS13C	ENSG00000129003	ENST00000249837	ENSE00001377851	61947193	61947309	41	1	1		TRUE				IPR031646, IPR031645, IPR031642, IPR026854, IPR026847, IPR015412	VPS13_N2, VPS13_C, VPS13_mid_rpt, VPS13_N, VPS13, Autophagy-rel_C	FALSE	FALSE
15	61946307	61946410	VPS13C	ENSG00000129003	ENST00000249837	ENSE00001367186	61946307	61946410	42	1	0						IPR031646, IPR031645, IPR031642, IPR026854, IPR026847, IPR015412	VPS13_N2, VPS13_C, VPS13_mid_rpt, VPS13_N, VPS13, Autophagy-rel_C	FALSE	FALSE
15	61945715	61945882	VPS13C	ENSG00000129003	ENST00000249837	ENSE00001386895	61945715	61945882	43	0	0	TRUE					IPR031646, IPR031645, IPR031642, IPR026854, IPR026847, IPR015412	VPS13_N2, VPS13_C, VPS13_mid_rpt, VPS13_N, VPS13, Autophagy-rel_C	FALSE	FALSE
15	61941763	61942067	VPS13C	ENSG00000129003	ENST00000249837	ENSE00001381916	61941763	61942067	44	0	2						IPR031646, IPR031645, IPR031642, IPR026854, IPR026847, IPR015412	VPS13_N2, VPS13_C, VPS13_mid_rpt, VPS13_N, VPS13, Autophagy-rel_C	FALSE	FALSE
15	61940647	61940794	VPS13C	ENSG00000129003	ENST00000249837	ENSE00001383901	61940647	61940794	45	2	0						IPR031646, IPR031645, IPR031642, IPR026854, IPR026847, IPR015412	VPS13_N2, VPS13_C, VPS13_mid_rpt, VPS13_N, VPS13, Autophagy-rel_C	FALSE	FALSE
15	61936597	61936750	VPS13C	ENSG00000129003	ENST00000249837	ENSE00001368434	61936597	61936750	46	0	1						IPR031646, IPR031645, IPR031642, IPR026854, IPR026847, IPR015412	VPS13_N2, VPS13_C, VPS13_mid_rpt, VPS13_N, VPS13, Autophagy-rel_C	FALSE	FALSE
15	61934219	61934331	VPS13C	ENSG00000129003	ENST00000249837	ENSE00001391492	61934219	61934331	47	1	0						IPR031646, IPR031645, IPR031642, IPR026854, IPR026847, IPR015412	VPS13_N2, VPS13_C, VPS13_mid_rpt, VPS13_N, VPS13, Autophagy-rel_C	FALSE	FALSE
15	61931090	61931259	VPS13C	ENSG00000129003	ENST00000249837	ENSE00001377714	61931090	61931259	48	0	2						IPR031646, IPR031645, IPR031642, IPR026854, IPR026847, IPR015412	VPS13_N2, VPS13_C, VPS13_mid_rpt, VPS13_N, VPS13, Autophagy-rel_C	FALSE	FALSE
15	61929501	61929748	VPS13C	ENSG00000129003	ENST00000249837	ENSE00001364505	61929501	61929748	49	2	1						IPR031646, IPR031645, IPR031642, IPR026854, IPR026847, IPR015412	VPS13_N2, VPS13_C, VPS13_mid_rpt, VPS13_N, VPS13, Autophagy-rel_C	FALSE	FALSE
15	61927091	61927320	VPS13C	ENSG00000129003	ENST00000249837	ENSE00001376939	61927091	61927320	50	1	0						IPR031646, IPR031645, IPR031642, IPR026854, IPR026847, IPR015412	VPS13_N2, VPS13_C, VPS13_mid_rpt, VPS13_N, VPS13, Autophagy-rel_C	FALSE	FALSE
15	61925456	61925548	VPS13C	ENSG00000129003	ENST00000249837	ENSE00001380396	61925456	61925548	51	0	0	TRUE					IPR031646, IPR031645, IPR031642, IPR026854, IPR026847, IPR015412	VPS13_N2, VPS13_C, VPS13_mid_rpt, VPS13_N, VPS13, Autophagy-rel_C	FALSE	FALSE
15	61922397	61922762	VPS13C	ENSG00000129003	ENST00000249837	ENSE00001380447	61922397	61922762	52	0	0	TRUE					IPR031646, IPR031645, IPR031642, IPR026854, IPR026847, IPR015412	VPS13_N2, VPS13_C, VPS13_mid_rpt, VPS13_N, VPS13, Autophagy-rel_C	FALSE	FALSE
15	61921947	61922033	VPS13C	ENSG00000129003	ENST00000249837	ENSE00001382850	61921947	61922033	53	0	0	TRUE					IPR031646, IPR031645, IPR031642, IPR026854, IPR026847, IPR015412	VPS13_N2, VPS13_C, VPS13_mid_rpt, VPS13_N, VPS13, Autophagy-rel_C	FALSE	FALSE
15	61920498	61920647	VPS13C	ENSG00000129003	ENST00000249837	ENSE00001369254	61920498	61920647	54	0	0	TRUE					IPR031646, IPR031645, IPR031642, IPR026854, IPR026847, IPR015412	VPS13_N2, VPS13_C, VPS13_mid_rpt, VPS13_N, VPS13, Autophagy-rel_C	FALSE	FALSE
15	61920067	61920331	VPS13C	ENSG00000129003	ENST00000249837	ENSE00001368990	61920067	61920331	55	0	1						IPR031646, IPR031645, IPR031642, IPR026854, IPR026847, IPR015412	VPS13_N2, VPS13_C, VPS13_mid_rpt, VPS13_N, VPS13, Autophagy-rel_C	FALSE	FALSE
15	61919289	61919449	VPS13C	ENSG00000129003	ENST00000249837	ENSE00001369856	61919289	61919449	56	1	0						IPR031646, IPR031645, IPR031642, IPR026854, IPR026847, IPR015412	VPS13_N2, VPS13_C, VPS13_mid_rpt, VPS13_N, VPS13, Autophagy-rel_C	FALSE	FALSE
15	61918136	61918257	VPS13C	ENSG00000129003	ENST00000249837	ENSE00001390418	61918136	61918257	57	0	2						IPR031646, IPR031645, IPR031642, IPR026854, IPR026847, IPR015412	VPS13_N2, VPS13_C, VPS13_mid_rpt, VPS13_N, VPS13, Autophagy-rel_C	FALSE	FALSE
15	61917341	61917635	VPS13C	ENSG00000129003	ENST00000249837	ENSE00001141332	61917341	61917635	58	2	0						IPR031646, IPR031645, IPR031642, IPR026854, IPR026847, IPR015412	VPS13_N2, VPS13_C, VPS13_mid_rpt, VPS13_N, VPS13, Autophagy-rel_C	FALSE	FALSE
15	61915633	61916022	VPS13C	ENSG00000129003	ENST00000249837	ENSE00003584041	61915633	61916022	59	0	0	TRUE					IPR031646, IPR031645, IPR031642, IPR026854, IPR026847, IPR015412	VPS13_N2, VPS13_C, VPS13_mid_rpt, VPS13_N, VPS13, Autophagy-rel_C	FALSE	FALSE
15	61913311	61913415	VPS13C	ENSG00000129003	ENST00000249837	ENSE00003529938	61913311	61913415	60	0	0	TRUE					IPR031646, IPR031645, IPR031642, IPR026854, IPR026847, IPR015412	VPS13_N2, VPS13_C, VPS13_mid_rpt, VPS13_N, VPS13, Autophagy-rel_C	FALSE	FALSE
15	61911840	61912004	VPS13C	ENSG00000129003	ENST00000249837	ENSE00003607544	61911840	61912004	61	0	0	TRUE					IPR031646, IPR031645, IPR031642, IPR026854, IPR026847, IPR015412	VPS13_N2, VPS13_C, VPS13_mid_rpt, VPS13_N, VPS13, Autophagy-rel_C	FALSE	FALSE
15	61910177	61910305	VPS13C	ENSG00000129003	ENST00000249837	ENSE00003568464	61910177	61910305	62	0	0	TRUE					IPR031646, IPR031645, IPR031642, IPR026854, IPR026847, IPR015412	VPS13_N2, VPS13_C, VPS13_mid_rpt, VPS13_N, VPS13, Autophagy-rel_C	FALSE	FALSE
15	61908992	61909125	VPS13C	ENSG00000129003	ENST00000249837	ENSE00003473429	61908992	61909125	63	0	2						IPR031646, IPR031645, IPR031642, IPR026854, IPR026847, IPR015412	VPS13_N2, VPS13_C, VPS13_mid_rpt, VPS13_N, VPS13, Autophagy-rel_C	FALSE	FALSE
15	61907264	61907390	VPS13C	ENSG00000129003	ENST00000249837	ENSE00000885039	61907264	61907390	64	2	0						IPR031646, IPR031645, IPR031642, IPR026854, IPR026847, IPR015412	VPS13_N2, VPS13_C, VPS13_mid_rpt, VPS13_N, VPS13, Autophagy-rel_C	FALSE	FALSE
15	61890165	61890400	VPS13C	ENSG00000129003	ENST00000249837	ENSE00001366228	61890165	61890400	65	0	2						IPR031646, IPR031645, IPR031642, IPR026854, IPR026847, IPR015412	VPS13_N2, VPS13_C, VPS13_mid_rpt, VPS13_N, VPS13, Autophagy-rel_C	FALSE	FALSE
15	61884128	61884269	VPS13C	ENSG00000129003	ENST00000249837	ENSE00001365089	61884128	61884269	66	2	0						IPR031646, IPR031645, IPR031642, IPR026854, IPR026847, IPR015412	VPS13_N2, VPS13_C, VPS13_mid_rpt, VPS13_N, VPS13, Autophagy-rel_C	FALSE	FALSE
15	61882596	61882736	VPS13C	ENSG00000129003	ENST00000249837	ENSE00001364815	61882596	61882736	67	0	0	TRUE					IPR031646, IPR031645, IPR031642, IPR026854, IPR026847, IPR015412	VPS13_N2, VPS13_C, VPS13_mid_rpt, VPS13_N, VPS13, Autophagy-rel_C	FALSE	FALSE
15	61881747	61881828	VPS13C	ENSG00000129003	ENST00000249837	ENSE00001377148	61881747	61881828	68	0	1						IPR031646, IPR031645, IPR031642, IPR026854, IPR026847, IPR015412	VPS13_N2, VPS13_C, VPS13_mid_rpt, VPS13_N, VPS13, Autophagy-rel_C	FALSE	FALSE
15	61881563	61881632	VPS13C	ENSG00000129003	ENST00000249837	ENSE00001388814	61881563	61881632	69	1	2						IPR031646, IPR031645, IPR031642, IPR026854, IPR026847, IPR015412	VPS13_N2, VPS13_C, VPS13_mid_rpt, VPS13_N, VPS13, Autophagy-rel_C	FALSE	FALSE
15	61880843	61880954	VPS13C	ENSG00000129003	ENST00000249837	ENSE00003689655	61880843	61880954	70	2	0						IPR031646, IPR031645, IPR031642, IPR026854, IPR026847, IPR015412	VPS13_N2, VPS13_C, VPS13_mid_rpt, VPS13_N, VPS13, Autophagy-rel_C	FALSE	FALSE
15	61880609	61880722	VPS13C	ENSG00000129003	ENST00000249837	ENSE00003458524	61880609	61880722	71	0	0	TRUE					IPR031646, IPR031645, IPR031642, IPR026854, IPR026847, IPR015412	VPS13_N2, VPS13_C, VPS13_mid_rpt, VPS13_N, VPS13, Autophagy-rel_C	FALSE	FALSE
15	61878607	61878746	VPS13C	ENSG00000129003	ENST00000249837	ENSE00003497191	61878607	61878746	72	0	2						IPR031646, IPR031645, IPR031642, IPR026854, IPR026847, IPR015412	VPS13_N2, VPS13_C, VPS13_mid_rpt, VPS13_N, VPS13, Autophagy-rel_C	FALSE	FALSE
15	61876973	61877054	VPS13C	ENSG00000129003	ENST00000249837	ENSE00000691913	61876973	61877054	73	2	0						IPR031646, IPR031645, IPR031642, IPR026854, IPR026847, IPR015412	VPS13_N2, VPS13_C, VPS13_mid_rpt, VPS13_N, VPS13, Autophagy-rel_C	FALSE	FALSE
15	61875732	61875845	VPS13C	ENSG00000129003	ENST00000249837	ENSE00000691912	61875732	61875845	74	0	0	TRUE					IPR031646, IPR031645, IPR031642, IPR026854, IPR026847, IPR015412	VPS13_N2, VPS13_C, VPS13_mid_rpt, VPS13_N, VPS13, Autophagy-rel_C	FALSE	FALSE
15	61874876	61874951	VPS13C	ENSG00000129003	ENST00000249837	ENSE00000691909	61874876	61874951	75	0	1						IPR031646, IPR031645, IPR031642, IPR026854, IPR026847, IPR015412	VPS13_N2, VPS13_C, VPS13_mid_rpt, VPS13_N, VPS13, Autophagy-rel_C	FALSE	FALSE
15	61873246	61873409	VPS13C	ENSG00000129003	ENST00000249837	ENSE00000691906	61873246	61873409	76	1	0						IPR031646, IPR031645, IPR031642, IPR026854, IPR026847, IPR015412	VPS13_N2, VPS13_C, VPS13_mid_rpt, VPS13_N, VPS13, Autophagy-rel_C	FALSE	FALSE
15	61871989	61872034	VPS13C	ENSG00000129003	ENST00000249837	ENSE00000691904	61871989	61872034	77	0	1						IPR031646, IPR031645, IPR031642, IPR026854, IPR026847, IPR015412	VPS13_N2, VPS13_C, VPS13_mid_rpt, VPS13_N, VPS13, Autophagy-rel_C	FALSE	FALSE
15	61869500	61869623	VPS13C	ENSG00000129003	ENST00000249837	ENSE00000691901	61869500	61869623	78	1	2						IPR031646, IPR031645, IPR031642, IPR026854, IPR026847, IPR015412	VPS13_N2, VPS13_C, VPS13_mid_rpt, VPS13_N, VPS13, Autophagy-rel_C	FALSE	FALSE
15	61868659	61868773	VPS13C	ENSG00000129003	ENST00000249837	ENSE00000885036	61868659	61868773	79	2	0						IPR031646, IPR031645, IPR031642, IPR026854, IPR026847, IPR015412	VPS13_N2, VPS13_C, VPS13_mid_rpt, VPS13_N, VPS13, Autophagy-rel_C	FALSE	FALSE
15	61863440	61863528	VPS13C	ENSG00000129003	ENST00000249837	ENSE00000885035	61863440	61863528	80	0	2						IPR031646, IPR031645, IPR031642, IPR026854, IPR026847, IPR015412	VPS13_N2, VPS13_C, VPS13_mid_rpt, VPS13_N, VPS13, Autophagy-rel_C	FALSE	FALSE
15	61856286	61856409	VPS13C	ENSG00000129003	ENST00000249837	ENSE00003610533	61856286	61856409	81	2	0						IPR031646, IPR031645, IPR031642, IPR026854, IPR026847, IPR015412	VPS13_N2, VPS13_C, VPS13_mid_rpt, VPS13_N, VPS13, Autophagy-rel_C	FALSE	FALSE
15	61854871	61854954	VPS13C	ENSG00000129003	ENST00000249837	ENSE00003627789	61854871	61854954	82	0	0	TRUE					IPR031646, IPR031645, IPR031642, IPR026854, IPR026847, IPR015412	VPS13_N2, VPS13_C, VPS13_mid_rpt, VPS13_N, VPS13, Autophagy-rel_C	FALSE	FALSE
15	61854457	61854558	VPS13C	ENSG00000129003	ENST00000249837	ENSE00003902673	61852389	61854558	83	0	-1						IPR031646, IPR031645, IPR031642, IPR026854, IPR026847, IPR015412	VPS13_N2, VPS13_C, VPS13_mid_rpt, VPS13_N, VPS13, Autophagy-rel_C	FALSE	FALSE
15	62060275	62060374	VPS13C	ENSG00000129003	ENST00000395898	ENSE00001379973	62060275	62060448	1	-1	1						IPR031646, IPR031645, IPR031642, IPR026854, IPR026847, IPR015412	VPS13_N2, VPS13_C, VPS13_mid_rpt, VPS13_N, VPS13, Autophagy-rel_C	FALSE	FALSE
15	61867924	61867947	VPS13C	ENSG00000129003	ENST00000395898	ENSE00001716237	61867744	61867947	80	0	-1						IPR031646, IPR031645, IPR031642, IPR026854, IPR026847, IPR015412	VPS13_N2, VPS13_C, VPS13_mid_rpt, VPS13_N, VPS13, Autophagy-rel_C	FALSE	FALSE
15	62060275	62060374	VPS13C	ENSG00000129003	ENST00000644861	ENSE00003900585	62060275	62060447	1	-1	1						IPR031646, IPR031645, IPR031642, IPR026854, IPR026847, IPR015412	VPS13_N2, VPS13_C, VPS13_mid_rpt, VPS13_N, VPS13, Autophagy-rel_C	FALSE	FALSE
15	62028358	62028420	VPS13C	ENSG00000129003	ENST00000644861	ENSE00001124977	62028358	62028420	6	1	1		TRUE				IPR031646, IPR031645, IPR031642, IPR026854, IPR026847, IPR015412	VPS13_N2, VPS13_C, VPS13_mid_rpt, VPS13_N, VPS13, Autophagy-rel_C	FALSE	FALSE
15	62023780	62023845	VPS13C	ENSG00000129003	ENST00000644861	ENSE00001124969	62023780	62023845	7	1	1						IPR031646, IPR031645, IPR031642, IPR026854, IPR026847, IPR015412	VPS13_N2, VPS13_C, VPS13_mid_rpt, VPS13_N, VPS13, Autophagy-rel_C	FALSE	FALSE
15	61867924	61867947	VPS13C	ENSG00000129003	ENST00000645819	ENSE00002543201	61864306	61867947	82	0	-1						IPR031646, IPR031645, IPR031642, IPR026854, IPR026847, IPR015412	VPS13_N2, VPS13_C, VPS13_mid_rpt, VPS13_N, VPS13, Autophagy-rel_C	FALSE	FALSE
15	68199541	68199616	CALML4	ENSG00000129007	ENST00000354678	ENSE00002142282	68199541	68199962	1	-1	1						IPR011992	EF-hand-dom_pair	FALSE	FALSE
15	68197440	68197628	CALML4	ENSG00000129007	ENST00000354678	ENSE00003789486	68197440	68197628	2	1	1						IPR011992	EF-hand-dom_pair	FALSE	FALSE
15	68205245	68205376	CALML4	ENSG00000129007	ENST00000395465	ENSE00001408609	68205245	68206079	1	-1	0
15	68194065	68194112	CALML4	ENSG00000129007	ENST00000395465	ENSE00001821363	68190793	68194112	2	0	-1
15	68205245	68205376	CALML4	ENSG00000129007	ENST00000448060	ENSE00001663878	68205245	68205488	1	-1	0						IPR011992	EF-hand-dom_pair	FALSE	FALSE
15	68205121	68205151	CALML4	ENSG00000129007	ENST00000448060	ENSE00001521784	68205121	68205151	2	0	1						IPR011992	EF-hand-dom_pair	FALSE	FALSE
15	68194015	68194112	CALML4	ENSG00000129007	ENST00000448060	ENSE00001657522	68192057	68194112	4	1	-1						IPR011992	EF-hand-dom_pair	FALSE	FALSE
15	68205245	68205376	CALML4	ENSG00000129007	ENST00000467889	ENSE00001881450	68205245	68205561	1	-1	0						IPR011992	EF-hand-dom_pair	FALSE	FALSE
15	68199541	68199681	CALML4	ENSG00000129007	ENST00000467889	ENSE00003549211	68199541	68199681	3	1	1						IPR011992	EF-hand-dom_pair	FALSE	FALSE
15	68194015	68194112	CALML4	ENSG00000129007	ENST00000467889	ENSE00003642051	68193804	68194112	5	1	-1						IPR011992	EF-hand-dom_pair	FALSE	FALSE
15			CALML4	ENSG00000129007	ENST00000540479	ENSE00003606684	68205245	68206110	1	-1	-1				TRUE		IPR011992	EF-hand-dom_pair	FALSE	FALSE
15	68199541	68199616	CALML4	ENSG00000129007	ENST00000540479	ENSE00003661525	68199541	68199681	2	-1	1						IPR011992	EF-hand-dom_pair	FALSE	FALSE
15	68194015	68194112	CALML4	ENSG00000129007	ENST00000540479	ENSE00003557745	68190706	68194112	4	1	-1						IPR011992	EF-hand-dom_pair	FALSE	FALSE
15			ISLR	ENSG00000129009	ENST00000249842	ENSE00001045487	74173710	74174019	1	-1	-1				TRUE		IPR036179, IPR032675, IPR013783, IPR013098, IPR007110, IPR003598, IPR003591, IPR001611	Ig-like_dom_sf, LRR_dom_sf, Ig-like_fold, Ig_I-set, Ig-like_dom, Ig_sub2, Leu-rich_rpt_typical-subtyp, Leu-rich_rpt	FALSE	FALSE
15	74174859	74176145	ISLR	ENSG00000129009	ENST00000249842	ENSE00003844422	74174851	74176871	2	-1	-1						IPR036179, IPR032675, IPR013783, IPR013098, IPR007110, IPR003598, IPR003591, IPR001611	Ig-like_dom_sf, LRR_dom_sf, Ig-like_fold, Ig_I-set, Ig-like_dom, Ig_sub2, Leu-rich_rpt_typical-subtyp, Leu-rich_rpt	FALSE	FALSE
15			ISLR	ENSG00000129009	ENST00000395118	ENSE00001520654	74174501	74174653	1	-1	-1				TRUE		IPR036179, IPR032675, IPR013783, IPR013098, IPR007110, IPR003598, IPR003591, IPR001611	Ig-like_dom_sf, LRR_dom_sf, Ig-like_fold, Ig_I-set, Ig-like_dom, Ig_sub2, Leu-rich_rpt_typical-subtyp, Leu-rich_rpt	FALSE	FALSE
15	74174859	74176145	ISLR	ENSG00000129009	ENST00000395118	ENSE00001520652	74174851	74176872	2	-1	-1						IPR036179, IPR032675, IPR013783, IPR013098, IPR007110, IPR003598, IPR003591, IPR001611	Ig-like_dom_sf, LRR_dom_sf, Ig-like_fold, Ig_I-set, Ig-like_dom, Ig_sub2, Leu-rich_rpt_typical-subtyp, Leu-rich_rpt	FALSE	FALSE
15			ISLR	ENSG00000129009	ENST00000559510	ENSE00002557403	74174130	74174250	1	-1	-1				TRUE		IPR032675, IPR003591	LRR_dom_sf, Leu-rich_rpt_typical-subtyp	FALSE	FALSE
15	74174859	74175299	ISLR	ENSG00000129009	ENST00000559510	ENSE00002543135	74174851	74175299	2	-1	0						IPR032675, IPR003591	LRR_dom_sf, Leu-rich_rpt_typical-subtyp	FALSE	FALSE
15			ISLR	ENSG00000129009	ENST00000560862	ENSE00002552788	74174403	74174428	1	-1	-1						IPR032675, IPR003591	LRR_dom_sf, Leu-rich_rpt_typical-subtyp	FALSE	FALSE
15	74174859	74175409	ISLR	ENSG00000129009	ENST00000560862	ENSE00002537838	74174851	74175409	2	-1	2						IPR032675, IPR003591	LRR_dom_sf, Leu-rich_rpt_typical-subtyp	FALSE	FALSE
15	70891844	70892272	THAP10	ENSG00000129028	ENST00000249861	ENSE00000931727	70891844	70892433	1	-1	0						IPR043564, IPR038441	THAP1/10, THAP_Znf_sf	FALSE	FALSE
15	70882761	70882908	THAP10	ENSG00000129028	ENST00000249861	ENSE00001100516	70882761	70882908	2	0	1						IPR043564, IPR038441	THAP1/10, THAP_Znf_sf	FALSE	FALSE
15	70882454	70882650	THAP10	ENSG00000129028	ENST00000249861	ENSE00001100513	70881342	70882650	3	1	-1						IPR043564, IPR038441	THAP1/10, THAP_Znf_sf	FALSE	FALSE
15	73926784	73927885	LOXL1	ENSG00000129038	ENST00000261921	ENSE00001932826	73926462	73927885	1	-1	1						IPR019828	Lysyl_oxidase_CS	FALSE	FALSE
15	73942854	73942962	LOXL1	ENSG00000129038	ENST00000261921	ENSE00003550556	73942854	73942962	2	1	2						IPR019828	Lysyl_oxidase_CS	FALSE	FALSE
15	73946417	73946554	LOXL1	ENSG00000129038	ENST00000261921	ENSE00003664690	73946417	73946554	3	2	2			TRUE			IPR019828	Lysyl_oxidase_CS	FALSE	FALSE
15	73947067	73947223	LOXL1	ENSG00000129038	ENST00000261921	ENSE00003655192	73947067	73947223	4	2	0						IPR019828	Lysyl_oxidase_CS	FALSE	FALSE
15	73947807	73947902	LOXL1	ENSG00000129038	ENST00000261921	ENSE00003576071	73947807	73947902	5	0	0	TRUE					IPR019828	Lysyl_oxidase_CS	FALSE	FALSE
15	73949459	73949574	LOXL1	ENSG00000129038	ENST00000261921	ENSE00003615522	73949459	73949574	6	0	2						IPR019828	Lysyl_oxidase_CS	FALSE	FALSE
15	73951831	73951837	LOXL1	ENSG00000129038	ENST00000261921	ENSE00003652706	73951831	73952136	7	2	-1						IPR019828	Lysyl_oxidase_CS	FALSE	FALSE
15	101277342	101277417	SELENOS	ENSG00000131871	ENST00000398226	ENSE00002186657	101277342	101277450	1	-1	1
15	101276541	101276675	SELENOS	ENSG00000131871	ENST00000398226	ENSE00003601084	101276541	101276675	2	1	1		TRUE
15	101275255	101275361	SELENOS	ENSG00000131871	ENST00000398226	ENSE00003499614	101275255	101275361	3	1	0
15	101274592	101274681	SELENOS	ENSG00000131871	ENST00000398226	ENSE00000703045	101274592	101274681	4	0	0	TRUE
15	101274420	101274495	SELENOS	ENSG00000131871	ENST00000398226	ENSE00003490400	101274420	101274495	5	0	1
15	101272771	101272856	SELENOS	ENSG00000131871	ENST00000398226	ENSE00001532206	101272764	101272856	6	1	-1
15			SELENOS	ENSG00000131871	ENST00000398226	ENSE00002072396	101270817	101271645	7	-1	-1
15	101277342	101277417	SELENOS	ENSG00000131871	ENST00000526049	ENSE00002152201	101277342	101277485	1	-1	1
15	101272771	101272856	SELENOS	ENSG00000131871	ENST00000526049	ENSE00002170760	101272191	101272856	6	1	-1
15	101277092	101277287	SELENOS	ENSG00000131871	ENST00000528346	ENSE00002195123	101277092	101277287	1	0	1
15	101272806	101272856	SELENOS	ENSG00000131871	ENST00000528346	ENSE00002142290	101272806	101272856	6	1	1
15	101277281	101277287	SELENOS	ENSG00000131871	ENST00000531964	ENSE00002146419	101277281	101277314	1	-1	1
15			SELENOS	ENSG00000131871	ENST00000531964	ENSE00002168145	101271417	101271645	7	-1	-1
15	101251137	101251456	CHSY1	ENSG00000131873	ENST00000254190	ENSE00001303865	101251137	101252048	1	-1	2						IPR029044	Nucleotide-diphossugar_trans	FALSE	FALSE
15	101235082	101235577	CHSY1	ENSG00000131873	ENST00000254190	ENSE00000860485	101235082	101235577	2	2	0						IPR029044	Nucleotide-diphossugar_trans	FALSE	FALSE
15	101177388	101178980	CHSY1	ENSG00000131873	ENST00000254190	ENSE00001176339	101175727	101178980	3	0	-1						IPR029044	Nucleotide-diphossugar_trans	FALSE	FALSE
15	101235082	101235147	CHSY1	ENSG00000131873	ENST00000543813	ENSE00003826246	101235082	101235147	1	0	0
15	101188124	101188219	CHSY1	ENSG00000131873	ENST00000543813	ENSE00002205722	101187993	101188219	2	0	-1
15			CHSY1	ENSG00000131873	ENST00000543813	ENSE00002246761	101177101	101178980	3	-1	-1
15	101295097	101295178	SNRPA1	ENSG00000131876	ENST00000254193	ENSE00002560508	101295097	101295248	1	-1	1						IPR032675, IPR003603	LRR_dom_sf, U2A'_phosphoprotein32A_C	FALSE	FALSE
15	101293025	101293172	SNRPA1	ENSG00000131876	ENST00000254193	ENSE00003608227	101293025	101293172	2	1	2						IPR032675, IPR003603	LRR_dom_sf, U2A'_phosphoprotein32A_C	FALSE	FALSE
15	101291962	101292040	SNRPA1	ENSG00000131876	ENST00000254193	ENSE00003582908	101291962	101292040	3	2	0						IPR032675, IPR003603	LRR_dom_sf, U2A'_phosphoprotein32A_C	FALSE	FALSE
15	101287656	101287702	SNRPA1	ENSG00000131876	ENST00000254193	ENSE00003610959	101287656	101287702	4	0	2						IPR032675, IPR003603	LRR_dom_sf, U2A'_phosphoprotein32A_C	FALSE	FALSE
15	101286908	101287010	SNRPA1	ENSG00000131876	ENST00000254193	ENSE00003458255	101286908	101287010	5	2	0						IPR032675, IPR003603	LRR_dom_sf, U2A'_phosphoprotein32A_C	FALSE	FALSE
15	101286214	101286293	SNRPA1	ENSG00000131876	ENST00000254193	ENSE00003562637	101286214	101286293	6	0	2						IPR032675, IPR003603	LRR_dom_sf, U2A'_phosphoprotein32A_C	FALSE	FALSE
15	101285726	101285801	SNRPA1	ENSG00000131876	ENST00000254193	ENSE00003614409	101285726	101285801	7	2	0						IPR032675, IPR003603	LRR_dom_sf, U2A'_phosphoprotein32A_C	FALSE	FALSE
15	101284967	101285060	SNRPA1	ENSG00000131876	ENST00000254193	ENSE00003546798	101284967	101285060	8	0	1						IPR032675, IPR003603	LRR_dom_sf, U2A'_phosphoprotein32A_C	FALSE	FALSE
15	101281724	101281782	SNRPA1	ENSG00000131876	ENST00000254193	ENSE00001618359	101281510	101281782	9	1	-1						IPR032675, IPR003603	LRR_dom_sf, U2A'_phosphoprotein32A_C	FALSE	FALSE
15	101295097	101295178	SNRPA1	ENSG00000131876	ENST00000559309	ENSE00002537600	101295097	101295204	1	-1	1
15	101285796	101285801	SNRPA1	ENSG00000131876	ENST00000559309	ENSE00003684866	101285726	101285801	6	0	-1
15			SNRPA1	ENSG00000131876	ENST00000559309	ENSE00003530667	101284967	101285060	7	-1	-1				TRUE
15			SNRPA1	ENSG00000131876	ENST00000559309	ENSE00002538948	101281514	101281782	8	-1	-1
15	101287656	101287696	SNRPA1	ENSG00000131876	ENST00000559686	ENSE00002569678	101287656	101287696	1	0	2						IPR032675	LRR_dom_sf	FALSE	FALSE
15	101284932	101285060	SNRPA1	ENSG00000131876	ENST00000559686	ENSE00002549167	101284736	101285060	5	0	-1						IPR032675	LRR_dom_sf	FALSE	FALSE
15	101295097	101295178	SNRPA1	ENSG00000131876	ENST00000626000	ENSE00003764146	101295097	101295255	1	-1	1						IPR032675, IPR003603	LRR_dom_sf, U2A'_phosphoprotein32A_C	FALSE	FALSE
15	101286848	101286850	SNRPA1	ENSG00000131876	ENST00000626000	ENSE00003765389	101286848	101286850	6	0	0						IPR032675, IPR003603	LRR_dom_sf, U2A'_phosphoprotein32A_C	FALSE	FALSE
15	37099455	37099466	MEIS2	ENSG00000134138	ENST00000314177	ENSE00002536875	37099455	37099721	1	-1	0
15	37097967	37098199	MEIS2	ENSG00000134138	ENST00000314177	ENSE00003684036	37097967	37098199	2	0	2						IPR032453, IPR009057, IPR008422	PKNOX/Meis_N, Homeobox-like_sf, Homeobox_KN_domain	FALSE	FALSE
15	37096289	37096430	MEIS2	ENSG00000134138	ENST00000314177	ENSE00003594817	37096289	37096430	3	2	0						IPR032453, IPR009057, IPR008422	PKNOX/Meis_N, Homeobox-like_sf, Homeobox_KN_domain	FALSE	FALSE
15	37095564	37095614	MEIS2	ENSG00000134138	ENST00000314177	ENSE00003642793	37095564	37095614	4	0	0	TRUE					IPR032453, IPR009057, IPR008422	PKNOX/Meis_N, Homeobox-like_sf, Homeobox_KN_domain	FALSE	FALSE
15	37094527	37094577	MEIS2	ENSG00000134138	ENST00000314177	ENSE00003759114	37094527	37094577	5	0	0	TRUE					IPR032453, IPR009057, IPR008422	PKNOX/Meis_N, Homeobox-like_sf, Homeobox_KN_domain	FALSE	FALSE
15	37093581	37093730	MEIS2	ENSG00000134138	ENST00000314177	ENSE00003565296	37093581	37093730	6	0	0	TRUE					IPR032453, IPR009057, IPR008422	PKNOX/Meis_N, Homeobox-like_sf, Homeobox_KN_domain	FALSE	FALSE
15	37083771	37083885	MEIS2	ENSG00000134138	ENST00000314177	ENSE00003699736	37083771	37083885	7	0	1						IPR032453, IPR009057, IPR008422	PKNOX/Meis_N, Homeobox-like_sf, Homeobox_KN_domain	FALSE	FALSE
15	37036814	37036959	MEIS2	ENSG00000134138	ENST00000314177	ENSE00003544519	37036814	37036959	8	1	0						IPR032453, IPR009057, IPR008422	PKNOX/Meis_N, Homeobox-like_sf, Homeobox_KN_domain	FALSE	FALSE
15	36896678	36896686	MEIS2	ENSG00000134138	ENST00000314177	ENSE00003485732	36896628	36896686	9	0	-1
15			MEIS2	ENSG00000134138	ENST00000314177	ENSE00003470563	36895151	36895240	10	-1	-1				TRUE
15			MEIS2	ENSG00000134138	ENST00000314177	ENSE00003473344	36894717	36894812	11	-1	-1				TRUE
15			MEIS2	ENSG00000134138	ENST00000314177	ENSE00002552808	36891085	36892459	12	-1	-1
15			MEIS2	ENSG00000134138	ENST00000338564	ENSE00001213520	37100892	37101205	1	-1	-1				TRUE		IPR032453, IPR009057, IPR008422	PKNOX/Meis_N, Homeobox-like_sf, Homeobox_KN_domain	FALSE	FALSE
15	37099455	37099466	MEIS2	ENSG00000134138	ENST00000338564	ENSE00001387692	37099455	37099599	2	-1	0						IPR032453, IPR009057, IPR008422	PKNOX/Meis_N, Homeobox-like_sf, Homeobox_KN_domain	FALSE	FALSE
15	36950324	36950400	MEIS2	ENSG00000134138	ENST00000338564	ENSE00003601407	36950324	36950400	10	0	2						IPR032453, IPR009057, IPR008422	PKNOX/Meis_N, Homeobox-like_sf, Homeobox_KN_domain	FALSE	FALSE
15	36896628	36896686	MEIS2	ENSG00000134138	ENST00000338564	ENSE00003626491	36896628	36896686	11	2	1						IPR032453, IPR009057, IPR008422	PKNOX/Meis_N, Homeobox-like_sf, Homeobox_KN_domain	FALSE	FALSE
15	36895151	36895240	MEIS2	ENSG00000134138	ENST00000338564	ENSE00003477139	36895151	36895240	12	1	1		TRUE				IPR032453, IPR009057, IPR008422	PKNOX/Meis_N, Homeobox-like_sf, Homeobox_KN_domain	FALSE	FALSE
15	36892173	36892459	MEIS2	ENSG00000134138	ENST00000338564	ENSE00003728167	36889204	36892459	13	1	-1						IPR032453, IPR009057, IPR008422	PKNOX/Meis_N, Homeobox-like_sf, Homeobox_KN_domain	FALSE	FALSE
15			MEIS2	ENSG00000134138	ENST00000340545	ENSE00001383608	37100892	37101299	1	-1	-1				TRUE		IPR032453, IPR009057, IPR008422	PKNOX/Meis_N, Homeobox-like_sf, Homeobox_KN_domain	FALSE	FALSE
15	37097967	37098172	MEIS2	ENSG00000134138	ENST00000340545	ENSE00003504486	37097967	37098199	2	-1	2						IPR032453, IPR009057, IPR008422	PKNOX/Meis_N, Homeobox-like_sf, Homeobox_KN_domain	FALSE	FALSE
15	36894754	36894812	MEIS2	ENSG00000134138	ENST00000340545	ENSE00003510459	36894717	36894812	12	1	-1						IPR032453, IPR009057, IPR008422	PKNOX/Meis_N, Homeobox-like_sf, Homeobox_KN_domain	FALSE	FALSE
15			MEIS2	ENSG00000134138	ENST00000340545	ENSE00003562383	36891022	36892459	13	-1	-1						IPR032453, IPR009057, IPR008422	PKNOX/Meis_N, Homeobox-like_sf, Homeobox_KN_domain	FALSE	FALSE
15			MEIS2	ENSG00000134138	ENST00000397620	ENSE00001529424	37098901	37099396	1	-1	-1				TRUE		IPR032453, IPR009057, IPR008422	PKNOX/Meis_N, Homeobox-like_sf, Homeobox_KN_domain	FALSE	FALSE
15	37097967	37097970	MEIS2	ENSG00000134138	ENST00000397620	ENSE00003597330	37097967	37098199	2	-1	1						IPR032453, IPR009057, IPR008422	PKNOX/Meis_N, Homeobox-like_sf, Homeobox_KN_domain	FALSE	FALSE
15	37096289	37096407	MEIS2	ENSG00000134138	ENST00000397620	ENSE00001529422	37096289	37096407	3	1	0						IPR032453, IPR009057, IPR008422	PKNOX/Meis_N, Homeobox-like_sf, Homeobox_KN_domain	FALSE	FALSE
15			MEIS2	ENSG00000134138	ENST00000397620	ENSE00002547330	36891848	36892459	13	-1	-1						IPR032453, IPR009057, IPR008422	PKNOX/Meis_N, Homeobox-like_sf, Homeobox_KN_domain	FALSE	FALSE
15	37097967	37097970	MEIS2	ENSG00000134138	ENST00000397624	ENSE00002566270	37097967	37098321	1	-1	1						IPR032453, IPR009057, IPR008422	PKNOX/Meis_N, Homeobox-like_sf, Homeobox_KN_domain	FALSE	FALSE
15			MEIS2	ENSG00000134138	ENST00000397624	ENSE00001810892	36891021	36892459	12	-1	-1						IPR032453, IPR009057, IPR008422	PKNOX/Meis_N, Homeobox-like_sf, Homeobox_KN_domain	FALSE	FALSE
15	37099455	37099466	MEIS2	ENSG00000134138	ENST00000424352	ENSE00002554510	37099455	37100530	1	-1	0						IPR032453, IPR009057, IPR008422	PKNOX/Meis_N, Homeobox-like_sf, Homeobox_KN_domain	FALSE	FALSE
15	36895151	36895261	MEIS2	ENSG00000134138	ENST00000424352	ENSE00003487762	36895151	36895261	11	1	1						IPR032453, IPR009057, IPR008422	PKNOX/Meis_N, Homeobox-like_sf, Homeobox_KN_domain	FALSE	FALSE
15			MEIS2	ENSG00000134138	ENST00000424352	ENSE00002556730	36891850	36892459	13	-1	-1						IPR032453, IPR009057, IPR008422	PKNOX/Meis_N, Homeobox-like_sf, Homeobox_KN_domain	FALSE	FALSE
15			MEIS2	ENSG00000134138	ENST00000557796	ENSE00003702022	37098901	37099306	1	-1	-1				TRUE		IPR032453, IPR009057, IPR008422	PKNOX/Meis_N, Homeobox-like_sf, Homeobox_KN_domain	FALSE	FALSE
15			MEIS2	ENSG00000134138	ENST00000557796	ENSE00001365281	36891410	36892459	13	-1	-1						IPR032453, IPR009057, IPR008422	PKNOX/Meis_N, Homeobox-like_sf, Homeobox_KN_domain	FALSE	FALSE
15	37097967	37098172	MEIS2	ENSG00000134138	ENST00000559085	ENSE00001632703	37097967	37098302	1	-1	2						IPR032453, IPR009057, IPR008422	PKNOX/Meis_N, Homeobox-like_sf, Homeobox_KN_domain	FALSE	FALSE
15			MEIS2	ENSG00000134138	ENST00000559085	ENSE00002306799	36891256	36892459	12	-1	-1						IPR032453, IPR009057, IPR008422	PKNOX/Meis_N, Homeobox-like_sf, Homeobox_KN_domain	FALSE	FALSE
15	36894754	36894812	MEIS2	ENSG00000134138	ENST00000559561	ENSE00002558735	36894752	36894812	12	1	-1						IPR032453, IPR009057, IPR008422	PKNOX/Meis_N, Homeobox-like_sf, Homeobox_KN_domain	FALSE	FALSE
15	37099455	37099466	MEIS2	ENSG00000134138	ENST00000561208	ENSE00001929803	37099455	37100549	1	-1	0						IPR032453, IPR009057, IPR008422	PKNOX/Meis_N, Homeobox-like_sf, Homeobox_KN_domain	FALSE	FALSE
15	37095007	37095021	MEIS2	ENSG00000134138	ENST00000607277	ENSE00003695815	37095007	37095021	1	0	0						IPR032453, IPR009057, IPR008422	PKNOX/Meis_N, Homeobox-like_sf, Homeobox_KN_domain	FALSE	FALSE
15	36895149	36895240	MEIS2	ENSG00000134138	ENST00000607277	ENSE00003696745	36895149	36895240	8	1	0						IPR032453, IPR009057, IPR008422	PKNOX/Meis_N, Homeobox-like_sf, Homeobox_KN_domain	FALSE	FALSE
15	35546119	35546141	DPH6	ENSG00000134146	ENST00000256538	ENSE00001810547	35546119	35546165	1	-1	2						IPR030662, IPR014729	DPH6/MJ0570, Rossmann-like_a/b/a_fold	FALSE	FALSE
15	35542413	35542507	DPH6	ENSG00000134146	ENST00000256538	ENSE00003521726	35542413	35542507	2	2	1						IPR030662, IPR014729	DPH6/MJ0570, Rossmann-like_a/b/a_fold	FALSE	FALSE
15	35538274	35538467	DPH6	ENSG00000134146	ENST00000256538	ENSE00003579597	35538274	35538467	3	1	0						IPR030662, IPR014729	DPH6/MJ0570, Rossmann-like_a/b/a_fold	FALSE	FALSE
15	35454747	35454820	DPH6	ENSG00000134146	ENST00000256538	ENSE00003600244	35454747	35454820	4	0	2						IPR030662, IPR014729	DPH6/MJ0570, Rossmann-like_a/b/a_fold	FALSE	FALSE
15	35450685	35450803	DPH6	ENSG00000134146	ENST00000256538	ENSE00000941739	35450685	35450803	5	2	1						IPR030662, IPR014729	DPH6/MJ0570, Rossmann-like_a/b/a_fold	FALSE	FALSE
15	35410835	35410896	DPH6	ENSG00000134146	ENST00000256538	ENSE00003516683	35410835	35410896	6	1	0						IPR030662, IPR014729	DPH6/MJ0570, Rossmann-like_a/b/a_fold	FALSE	FALSE
15	35381822	35381916	DPH6	ENSG00000134146	ENST00000256538	ENSE00003603112	35381822	35381916	7	0	2						IPR030662, IPR014729	DPH6/MJ0570, Rossmann-like_a/b/a_fold	FALSE	FALSE
15	35373521	35373608	DPH6	ENSG00000134146	ENST00000256538	ENSE00003522247	35373521	35373608	8	2	0						IPR030662, IPR014729	DPH6/MJ0570, Rossmann-like_a/b/a_fold	FALSE	FALSE
15	35372150	35372203	DPH6	ENSG00000134146	ENST00000256538	ENSE00001172535	35370880	35372203	9	0	-1						IPR030662, IPR014729	DPH6/MJ0570, Rossmann-like_a/b/a_fold	FALSE	FALSE
15	35546119	35546141	DPH6	ENSG00000134146	ENST00000440392	ENSE00002549110	35546119	35546192	1	-1	2						IPR030662, IPR014729	DPH6/MJ0570, Rossmann-like_a/b/a_fold	FALSE	FALSE
15	35522093	35522278	DPH6	ENSG00000134146	ENST00000440392	ENSE00001682197	35518994	35522278	4	0	-1						IPR030662, IPR014729	DPH6/MJ0570, Rossmann-like_a/b/a_fold	FALSE	FALSE
15	35454747	35454760	DPH6	ENSG00000134146	ENST00000558266	ENSE00002563852	35454747	35454760	1	0	2						IPR030662, IPR014729	DPH6/MJ0570, Rossmann-like_a/b/a_fold	FALSE	FALSE
15	35372107	35372193	DPH6	ENSG00000134146	ENST00000558266	ENSE00002540417	35372107	35372193	6	0	0						IPR030662, IPR014729	DPH6/MJ0570, Rossmann-like_a/b/a_fold	FALSE	FALSE
15			DPH6	ENSG00000134146	ENST00000561411	ENSE00002543286	35546119	35546165	1	-1	-1						IPR030662, IPR014729	DPH6/MJ0570, Rossmann-like_a/b/a_fold	FALSE	FALSE
15	35538274	35538441	DPH6	ENSG00000134146	ENST00000561411	ENSE00003587624	35538274	35538467	2	-1	0						IPR030662, IPR014729	DPH6/MJ0570, Rossmann-like_a/b/a_fold	FALSE	FALSE
15	35381832	35381916	DPH6	ENSG00000134146	ENST00000561411	ENSE00002566505	35381832	35381916	6	0	1						IPR030662, IPR014729	DPH6/MJ0570, Rossmann-like_a/b/a_fold	FALSE	FALSE
15			KATNBL1	ENSG00000134152	ENST00000256544	ENSE00002209731	34209951	34210096	1	-1	-1						IPR042404	KATNBL1	FALSE	FALSE
15	34163560	34163676	KATNBL1	ENSG00000134152	ENST00000256544	ENSE00003793181	34163560	34163690	2	-1	0						IPR042404	KATNBL1	FALSE	FALSE
15	34154644	34154684	KATNBL1	ENSG00000134152	ENST00000256544	ENSE00003602032	34154644	34154684	3	0	2						IPR042404	KATNBL1	FALSE	FALSE
15	34152790	34153069	KATNBL1	ENSG00000134152	ENST00000256544	ENSE00003686010	34152790	34153069	4	2	0						IPR042404	KATNBL1	FALSE	FALSE
15	34148632	34148750	KATNBL1	ENSG00000134152	ENST00000256544	ENSE00003487634	34148632	34148750	5	0	2						IPR042404	KATNBL1	FALSE	FALSE
15	34147380	34147430	KATNBL1	ENSG00000134152	ENST00000256544	ENSE00003622699	34147380	34147430	6	2	2			TRUE			IPR042404	KATNBL1	FALSE	FALSE
15	34147200	34147289	KATNBL1	ENSG00000134152	ENST00000256544	ENSE00000912968	34147200	34147289	7	2	2			TRUE			IPR042404	KATNBL1	FALSE	FALSE
15	34146761	34146850	KATNBL1	ENSG00000134152	ENST00000256544	ENSE00000912966	34146761	34146850	8	2	2			TRUE			IPR042404	KATNBL1	FALSE	FALSE
15	34145398	34145491	KATNBL1	ENSG00000134152	ENST00000256544	ENSE00000881113	34145398	34145491	9	2	0						IPR042404	KATNBL1	FALSE	FALSE
15	34142339	34142371	KATNBL1	ENSG00000134152	ENST00000256544	ENSE00001043279	34140674	34142371	10	0	-1						IPR042404	KATNBL1	FALSE	FALSE
15			KATNBL1	ENSG00000134152	ENST00000557877	ENSE00002548650	34209951	34210011	1	-1	-1				TRUE
15			KATNBL1	ENSG00000134152	ENST00000557877	ENSE00002571927	34165930	34166115	2	-1	-1
15	34148653	34148750	KATNBL1	ENSG00000134152	ENST00000557877	ENSE00002548597	34148653	34148750	6	0	2
15	34152790	34152939	KATNBL1	ENSG00000134152	ENST00000559462	ENSE00003631490	34152790	34153069	3	-1	0						IPR042404	KATNBL1	FALSE	FALSE
15	34148656	34148750	KATNBL1	ENSG00000134152	ENST00000559462	ENSE00002552792	34148656	34148750	4	0	2
15	34145238	34145252	KATNBL1	ENSG00000134152	ENST00000559760	ENSE00002569217	34144964	34145252	6	0	-1						IPR042404	KATNBL1	FALSE	FALSE
15			KATNBL1	ENSG00000134152	ENST00000560108	ENSE00001345588	34209951	34210079	1	-1	-1				TRUE
15			KATNBL1	ENSG00000134152	ENST00000560108	ENSE00002558014	34177821	34177999	2	-1	-1
15	34148658	34148750	KATNBL1	ENSG00000134152	ENST00000560108	ENSE00002547332	34148658	34148750	6	0	0
15			KATNBL1	ENSG00000134152	ENST00000560310	ENSE00002571568	34154786	34154831	1	-1	-1						IPR042404	KATNBL1	FALSE	FALSE
15			KATNBL1	ENSG00000134152	ENST00000560310	ENSE00003547287	34154644	34154684	2	-1	-1						IPR042404	KATNBL1	FALSE	FALSE
15	34147230	34147289	KATNBL1	ENSG00000134152	ENST00000560310	ENSE00002559396	34147230	34147289	6	2	2						IPR042404	KATNBL1	FALSE	FALSE
15	34152790	34153050	KATNBL1	ENSG00000134152	ENST00000561270	ENSE00002565404	34152790	34153050	1	0	0						IPR042404	KATNBL1	FALSE	FALSE
15	34142339	34142371	KATNBL1	ENSG00000134152	ENST00000561270	ENSE00002573504	34141962	34142371	4	0	-1						IPR042404	KATNBL1	FALSE	FALSE
15	34147200	34147214	KATNBL1	ENSG00000134152	ENST00000561371	ENSE00002539197	34147200	34147214	1	2	2						IPR042404	KATNBL1	FALSE	FALSE
15	34142890	34143024	KATNBL1	ENSG00000134152	ENST00000561371	ENSE00002555542	34142669	34143024	4	0	-1						IPR042404	KATNBL1	FALSE	FALSE
15	34101604	34101839	EMC7	ENSG00000134153	ENST00000256545	ENSE00001232339	34101604	34101862	1	-1	2						IPR039163, IPR019008	EMC7, DUF2012	FALSE	FALSE
15	34095895	34096014	EMC7	ENSG00000134153	ENST00000256545	ENSE00000912984	34095895	34096014	2	2	2			TRUE			IPR039163, IPR019008	EMC7, DUF2012	FALSE	FALSE
15	34090317	34090455	EMC7	ENSG00000134153	ENST00000256545	ENSE00001043239	34090317	34090455	3	2	0						IPR039163, IPR019008	EMC7, DUF2012	FALSE	FALSE
15	34088053	34088133	EMC7	ENSG00000134153	ENST00000256545	ENSE00001043245	34088053	34088133	4	0	0	TRUE					IPR039163, IPR019008	EMC7, DUF2012	FALSE	FALSE
15	34084334	34084486	EMC7	ENSG00000134153	ENST00000256545	ENSE00001232334	34084017	34084486	5	0	-1						IPR039163, IPR019008	EMC7, DUF2012	FALSE	FALSE
15	34101604	34101807	EMC7	ENSG00000134153	ENST00000527822	ENSE00002198318	34101604	34101807	1	2	2						IPR039163	EMC7	FALSE	FALSE
15	34084334	34084486	EMC7	ENSG00000134153	ENST00000527822	ENSE00002146387	34084330	34084486	4	0	-1						IPR039163	EMC7	FALSE	FALSE
15	34101765	34101781	EMC7	ENSG00000134153	ENST00000528949	ENSE00002158089	34101765	34101807	1	-1	2						IPR039163	EMC7	FALSE	FALSE
15	34084364	34084486	EMC7	ENSG00000134153	ENST00000528949	ENSE00002179592	34084364	34084486	5	0	0						IPR039163	EMC7	FALSE	FALSE
15			TRPM1	ENSG00000134160	ENST00000256552	ENSE00002269701	31101657	31101725	1	-1	-1						IPR041491, IPR037162, IPR032415, IPR029588	TRPM_SLOG, TRPM_tetra_sf, TRPM_tetra, TRPM1	FALSE	FALSE
15	31081353	31081355	TRPM1	ENSG00000134160	ENST00000256552	ENSE00002242777	31081353	31081438	2	-1	0						IPR041491, IPR037162, IPR032415, IPR029588	TRPM_SLOG, TRPM_tetra_sf, TRPM_tetra, TRPM1	FALSE	FALSE
15	31076905	31076984	TRPM1	ENSG00000134160	ENST00000256552	ENSE00003508901	31076905	31076984	3	0	2						IPR041491, IPR037162, IPR032415, IPR029588	TRPM_SLOG, TRPM_tetra_sf, TRPM_tetra, TRPM1	FALSE	FALSE
15	31070031	31070226	TRPM1	ENSG00000134160	ENST00000256552	ENSE00001757399	31070031	31070226	4	2	0						IPR041491, IPR037162, IPR032415, IPR029588	TRPM_SLOG, TRPM_tetra_sf, TRPM_tetra, TRPM1	FALSE	FALSE
15	31067879	31068092	TRPM1	ENSG00000134160	ENST00000256552	ENSE00001127047	31067879	31068092	5	0	1						IPR041491, IPR037162, IPR032415, IPR029588	TRPM_SLOG, TRPM_tetra_sf, TRPM_tetra, TRPM1	FALSE	FALSE
15	31067063	31067187	TRPM1	ENSG00000134160	ENST00000256552	ENSE00000912811	31067063	31067187	6	1	0						IPR041491, IPR037162, IPR032415, IPR029588	TRPM_SLOG, TRPM_tetra_sf, TRPM_tetra, TRPM1	FALSE	FALSE
15	31066076	31066247	TRPM1	ENSG00000134160	ENST00000256552	ENSE00000912809	31066076	31066247	7	0	1						IPR041491, IPR037162, IPR032415, IPR029588	TRPM_SLOG, TRPM_tetra_sf, TRPM_tetra, TRPM1	FALSE	FALSE
15	31063118	31063292	TRPM1	ENSG00000134160	ENST00000256552	ENSE00000912807	31063118	31063292	8	1	2						IPR041491, IPR037162, IPR032415, IPR029588	TRPM_SLOG, TRPM_tetra_sf, TRPM_tetra, TRPM1	FALSE	FALSE
15	31062579	31062702	TRPM1	ENSG00000134160	ENST00000256552	ENSE00003482716	31062579	31062702	9	2	0						IPR041491, IPR037162, IPR032415, IPR029588	TRPM_SLOG, TRPM_tetra_sf, TRPM_tetra, TRPM1	FALSE	FALSE
15	31061442	31061514	TRPM1	ENSG00000134160	ENST00000256552	ENSE00003643504	31061442	31061514	10	0	1						IPR041491, IPR037162, IPR032415, IPR029588	TRPM_SLOG, TRPM_tetra_sf, TRPM_tetra, TRPM1	FALSE	FALSE
15	31060544	31060644	TRPM1	ENSG00000134160	ENST00000256552	ENSE00003544063	31060544	31060644	11	1	0						IPR041491, IPR037162, IPR032415, IPR029588	TRPM_SLOG, TRPM_tetra_sf, TRPM_tetra, TRPM1	FALSE	FALSE
15	31050409	31050582	TRPM1	ENSG00000134160	ENST00000256552	ENSE00003523119	31050409	31050582	12	0	0	TRUE					IPR041491, IPR037162, IPR032415, IPR029588	TRPM_SLOG, TRPM_tetra_sf, TRPM_tetra, TRPM1	FALSE	FALSE
15	31049375	31049509	TRPM1	ENSG00000134160	ENST00000256552	ENSE00003464342	31049375	31049509	13	0	0	TRUE					IPR041491, IPR037162, IPR032415, IPR029588	TRPM_SLOG, TRPM_tetra_sf, TRPM_tetra, TRPM1	FALSE	FALSE
15	31047889	31047939	TRPM1	ENSG00000134160	ENST00000256552	ENSE00003549251	31047889	31047939	14	0	0	TRUE					IPR041491, IPR037162, IPR032415, IPR029588	TRPM_SLOG, TRPM_tetra_sf, TRPM_tetra, TRPM1	FALSE	FALSE
15	31047111	31047251	TRPM1	ENSG00000134160	ENST00000256552	ENSE00003584085	31047111	31047251	15	0	0	TRUE					IPR041491, IPR037162, IPR032415, IPR029588	TRPM_SLOG, TRPM_tetra_sf, TRPM_tetra, TRPM1	FALSE	FALSE
15	31046204	31046233	TRPM1	ENSG00000134160	ENST00000256552	ENSE00003519738	31046204	31046233	16	0	0	TRUE					IPR041491, IPR037162, IPR032415, IPR029588	TRPM_SLOG, TRPM_tetra_sf, TRPM_tetra, TRPM1	FALSE	FALSE
15	31041951	31042243	TRPM1	ENSG00000134160	ENST00000256552	ENSE00003669993	31041951	31042243	17	0	2						IPR041491, IPR037162, IPR032415, IPR029588	TRPM_SLOG, TRPM_tetra_sf, TRPM_tetra, TRPM1	FALSE	FALSE
15	31040118	31040346	TRPM1	ENSG00000134160	ENST00000256552	ENSE00003552335	31040118	31040346	18	2	0						IPR041491, IPR037162, IPR032415, IPR029588	TRPM_SLOG, TRPM_tetra_sf, TRPM_tetra, TRPM1	FALSE	FALSE
15	31038044	31038166	TRPM1	ENSG00000134160	ENST00000256552	ENSE00003651070	31038044	31038166	19	0	0	TRUE					IPR041491, IPR037162, IPR032415, IPR029588	TRPM_SLOG, TRPM_tetra_sf, TRPM_tetra, TRPM1	FALSE	FALSE
15	31037711	31037842	TRPM1	ENSG00000134160	ENST00000256552	ENSE00003520350	31037711	31037842	20	0	0	TRUE					IPR041491, IPR037162, IPR032415, IPR029588	TRPM_SLOG, TRPM_tetra_sf, TRPM_tetra, TRPM1	FALSE	FALSE
15	31035546	31035674	TRPM1	ENSG00000134160	ENST00000256552	ENSE00003682993	31035546	31035674	21	0	0	TRUE					IPR041491, IPR037162, IPR032415, IPR029588	TRPM_SLOG, TRPM_tetra_sf, TRPM_tetra, TRPM1	FALSE	FALSE
15	31032689	31032940	TRPM1	ENSG00000134160	ENST00000256552	ENSE00003584347	31032689	31032940	22	0	0	TRUE					IPR041491, IPR037162, IPR032415, IPR029588	TRPM_SLOG, TRPM_tetra_sf, TRPM_tetra, TRPM1	FALSE	FALSE
15	31030983	31031157	TRPM1	ENSG00000134160	ENST00000256552	ENSE00003588863	31030983	31031157	23	0	1						IPR041491, IPR037162, IPR032415, IPR029588	TRPM_SLOG, TRPM_tetra_sf, TRPM_tetra, TRPM1	FALSE	FALSE
15	31029371	31029391	TRPM1	ENSG00000134160	ENST00000256552	ENSE00003580692	31029371	31029391	24	1	1		TRUE				IPR041491, IPR037162, IPR032415, IPR029588	TRPM_SLOG, TRPM_tetra_sf, TRPM_tetra, TRPM1	FALSE	FALSE
15	31028332	31028476	TRPM1	ENSG00000134160	ENST00000256552	ENSE00003590151	31028332	31028476	25	1	2						IPR041491, IPR037162, IPR032415, IPR029588	TRPM_SLOG, TRPM_tetra_sf, TRPM_tetra, TRPM1	FALSE	FALSE
15	31026915	31027117	TRPM1	ENSG00000134160	ENST00000256552	ENSE00003525628	31026915	31027117	26	2	1						IPR041491, IPR037162, IPR032415, IPR029588	TRPM_SLOG, TRPM_tetra_sf, TRPM_tetra, TRPM1	FALSE	FALSE
15	31026139	31026271	TRPM1	ENSG00000134160	ENST00000256552	ENSE00003605115	31026139	31026271	27	1	2						IPR041491, IPR037162, IPR032415, IPR029588	TRPM_SLOG, TRPM_tetra_sf, TRPM_tetra, TRPM1	FALSE	FALSE
15	31001822	31003070	TRPM1	ENSG00000134160	ENST00000256552	ENSE00002545499	31001065	31003070	28	2	-1						IPR041491, IPR037162, IPR032415, IPR029588	TRPM_SLOG, TRPM_tetra_sf, TRPM_tetra, TRPM1	FALSE	FALSE
15			TRPM1	ENSG00000134160	ENST00000397795	ENSE00001384138	31101657	31101707	1	-1	-1				TRUE		IPR041491, IPR037162, IPR032415, IPR029588	TRPM_SLOG, TRPM_tetra_sf, TRPM_tetra, TRPM1	FALSE	FALSE
15	31076905	31076921	TRPM1	ENSG00000134160	ENST00000397795	ENSE00003688812	31076905	31076984	2	-1	2						IPR041491, IPR037162, IPR032415, IPR029588	TRPM_SLOG, TRPM_tetra_sf, TRPM_tetra, TRPM1	FALSE	FALSE
15	31001822	31003070	TRPM1	ENSG00000134160	ENST00000397795	ENSE00001885422	31001061	31003070	27	2	-1						IPR041491, IPR037162, IPR032415, IPR029588	TRPM_SLOG, TRPM_tetra_sf, TRPM_tetra, TRPM1	FALSE	FALSE
15	31160906	31160959	TRPM1	ENSG00000134160	ENST00000542188	ENSE00002261754	31160906	31161273	1	-1	0						IPR041491, IPR037162, IPR032415, IPR029588	TRPM_SLOG, TRPM_tetra_sf, TRPM_tetra, TRPM1	FALSE	FALSE
15	31002464	31003070	TRPM1	ENSG00000134160	ENST00000558445	ENSE00002570319	31002464	31003070	27	2	0						IPR041491, IPR037162, IPR032415	TRPM_SLOG, TRPM_tetra_sf, TRPM_tetra	FALSE	FALSE
15	31063136	31063292	TRPM1	ENSG00000134160	ENST00000558768	ENSE00002558170	31063136	31063292	4	1	2						IPR041491, IPR037162, IPR032415, IPR029588	TRPM_SLOG, TRPM_tetra_sf, TRPM_tetra, TRPM1	FALSE	FALSE
15	31001822	31003070	TRPM1	ENSG00000134160	ENST00000558768	ENSE00003673506	31001822	31003070	24	2	0						IPR041491, IPR037162, IPR032415, IPR029588	TRPM_SLOG, TRPM_tetra_sf, TRPM_tetra, TRPM1	FALSE	FALSE
15			TRPM1	ENSG00000134160	ENST00000559177	ENSE00002572890	31160906	31160954	1	-1	-1						IPR041491, IPR037162, IPR032415	TRPM_SLOG, TRPM_tetra_sf, TRPM_tetra	FALSE	FALSE
15			TRPM1	ENSG00000134160	ENST00000559179	ENSE00002554679	31101657	31101727	1	-1	-1
15	31069833	31070226	TRPM1	ENSG00000134160	ENST00000559179	ENSE00002537147	31069376	31070226	3	2	-1
15			TRPM1	ENSG00000134160	ENST00000560658	ENSE00002574439	31101657	31101706	1	-1	-1
15	31063114	31063292	TRPM1	ENSG00000134160	ENST00000560658	ENSE00002568465	31063088	31063292	7	1	-1
15			TRPM1	ENSG00000134160	ENST00000560658	ENSE00002554051	31060235	31060644	10	-1	-1
15			TRPM1	ENSG00000134160	ENST00000560801	ENSE00003458903	31062579	31062702	5	-1	-1				TRUE
15			TRPM1	ENSG00000134160	ENST00000560801	ENSE00003594902	31061442	31061514	6	-1	-1				TRUE
15			TRPM1	ENSG00000134160	ENST00000560801	ENSE00003602921	31060544	31060644	7	-1	-1				TRUE
15			TRPM1	ENSG00000134160	ENST00000560801	ENSE00003477912	31050409	31050582	8	-1	-1				TRUE
15			TRPM1	ENSG00000134160	ENST00000560801	ENSE00003569341	31049375	31049509	9	-1	-1				TRUE
15			TRPM1	ENSG00000134160	ENST00000560801	ENSE00003531630	31047889	31047939	10	-1	-1				TRUE
15			TRPM1	ENSG00000134160	ENST00000560801	ENSE00003487921	31047111	31047251	11	-1	-1				TRUE
15			TRPM1	ENSG00000134160	ENST00000560801	ENSE00003514484	31046204	31046233	12	-1	-1				TRUE
15			TRPM1	ENSG00000134160	ENST00000560801	ENSE00003496278	31041951	31042243	13	-1	-1				TRUE
15			TRPM1	ENSG00000134160	ENST00000560801	ENSE00003537866	31040118	31040346	14	-1	-1				TRUE
15			TRPM1	ENSG00000134160	ENST00000560801	ENSE00003515014	31038044	31038166	15	-1	-1				TRUE
15			TRPM1	ENSG00000134160	ENST00000560801	ENSE00003655426	31037711	31037842	16	-1	-1				TRUE
15			TRPM1	ENSG00000134160	ENST00000560801	ENSE00003665412	31035546	31035674	17	-1	-1				TRUE
15			TRPM1	ENSG00000134160	ENST00000560801	ENSE00003466606	31032689	31032940	18	-1	-1				TRUE
15			TRPM1	ENSG00000134160	ENST00000560801	ENSE00003618740	31029371	31029391	19	-1	-1				TRUE
15			TRPM1	ENSG00000134160	ENST00000560801	ENSE00003672977	31028332	31028476	20	-1	-1				TRUE
15			TRPM1	ENSG00000134160	ENST00000560801	ENSE00003501563	31026915	31027117	21	-1	-1				TRUE
15			TRPM1	ENSG00000134160	ENST00000560801	ENSE00003500069	31026139	31026271	22	-1	-1				TRUE
15			TRPM1	ENSG00000134160	ENST00000560801	ENSE00003572765	31001822	31003070	23	-1	-1
15	79896872	79896988	MTHFS	ENSG00000136371	ENST00000258874	ENSE00001228751	79896872	79897014	1	-1	0						IPR037171, IPR024185	NagB/RpiA_transferase-like, FTHF_cligase-like_sf	FALSE	FALSE
15	79889093	79889354	MTHFS	ENSG00000136371	ENST00000258874	ENSE00003467484	79889093	79889354	2	0	1						IPR037171, IPR024185	NagB/RpiA_transferase-like, FTHF_cligase-like_sf	FALSE	FALSE
15	79845210	79845442	MTHFS	ENSG00000136371	ENST00000258874	ENSE00000000071	79843547	79845442	3	1	-1						IPR037171, IPR024185	NagB/RpiA_transferase-like, FTHF_cligase-like_sf	FALSE	FALSE
15	79897161	79897364	MTHFS	ENSG00000136371	ENST00000559722	ENSE00002560789	79897161	79897379	1	-1	0						IPR037171, IPR024185	NagB/RpiA_transferase-like, FTHF_cligase-like_sf	FALSE	FALSE
15	79845210	79845442	MTHFS	ENSG00000136371	ENST00000559722	ENSE00000924468	79844976	79845442	3	1	-1						IPR037171, IPR024185	NagB/RpiA_transferase-like, FTHF_cligase-like_sf	FALSE	FALSE
15	78811121	78811220	ADAMTS7	ENSG00000136378	ENST00000388820	ENSE00001161375	78811121	78811464	1	-1	1						IPR041645, IPR036383, IPR024079, IPR013273, IPR010909, IPR010294, IPR002870, IPR001590	ADAM_CR_2, TSP1_rpt_sf, MetalloPept_cat_dom_sf, ADAMTS/ADAMTS-like, PLAC, ADAM_spacer1, Peptidase_M12B_N, Peptidase_M12B	FALSE	FALSE
15	78800192	78800547	ADAMTS7	ENSG00000136378	ENST00000388820	ENSE00003688907	78800192	78800547	2	1	0						IPR041645, IPR036383, IPR024079, IPR013273, IPR010909, IPR010294, IPR002870, IPR001590	ADAM_CR_2, TSP1_rpt_sf, MetalloPept_cat_dom_sf, ADAMTS/ADAMTS-like, PLAC, ADAM_spacer1, Peptidase_M12B_N, Peptidase_M12B	FALSE	FALSE
15	78797948	78798113	ADAMTS7	ENSG00000136378	ENST00000388820	ENSE00003595990	78797948	78798113	3	0	1						IPR041645, IPR036383, IPR024079, IPR013273, IPR010909, IPR010294, IPR002870, IPR001590	ADAM_CR_2, TSP1_rpt_sf, MetalloPept_cat_dom_sf, ADAMTS/ADAMTS-like, PLAC, ADAM_spacer1, Peptidase_M12B_N, Peptidase_M12B	FALSE	FALSE
15	78796590	78796786	ADAMTS7	ENSG00000136378	ENST00000388820	ENSE00003644817	78796590	78796786	4	1	0						IPR041645, IPR036383, IPR024079, IPR013273, IPR010909, IPR010294, IPR002870, IPR001590	ADAM_CR_2, TSP1_rpt_sf, MetalloPept_cat_dom_sf, ADAMTS/ADAMTS-like, PLAC, ADAM_spacer1, Peptidase_M12B_N, Peptidase_M12B	FALSE	FALSE
15	78791140	78791223	ADAMTS7	ENSG00000136378	ENST00000388820	ENSE00003521526	78791140	78791223	5	0	0	TRUE					IPR041645, IPR036383, IPR024079, IPR013273, IPR010909, IPR010294, IPR002870, IPR001590	ADAM_CR_2, TSP1_rpt_sf, MetalloPept_cat_dom_sf, ADAMTS/ADAMTS-like, PLAC, ADAM_spacer1, Peptidase_M12B_N, Peptidase_M12B	FALSE	FALSE
15	78790670	78790794	ADAMTS7	ENSG00000136378	ENST00000388820	ENSE00003542882	78790670	78790794	6	0	2						IPR041645, IPR036383, IPR024079, IPR013273, IPR010909, IPR010294, IPR002870, IPR001590	ADAM_CR_2, TSP1_rpt_sf, MetalloPept_cat_dom_sf, ADAMTS/ADAMTS-like, PLAC, ADAM_spacer1, Peptidase_M12B_N, Peptidase_M12B	FALSE	FALSE
15	78789689	78789838	ADAMTS7	ENSG00000136378	ENST00000388820	ENSE00003556999	78789689	78789838	7	2	2			TRUE			IPR041645, IPR036383, IPR024079, IPR013273, IPR010909, IPR010294, IPR002870, IPR001590	ADAM_CR_2, TSP1_rpt_sf, MetalloPept_cat_dom_sf, ADAMTS/ADAMTS-like, PLAC, ADAM_spacer1, Peptidase_M12B_N, Peptidase_M12B	FALSE	FALSE
15	78788231	78788374	ADAMTS7	ENSG00000136378	ENST00000388820	ENSE00003570807	78788231	78788374	8	2	2			TRUE			IPR041645, IPR036383, IPR024079, IPR013273, IPR010909, IPR010294, IPR002870, IPR001590	ADAM_CR_2, TSP1_rpt_sf, MetalloPept_cat_dom_sf, ADAMTS/ADAMTS-like, PLAC, ADAM_spacer1, Peptidase_M12B_N, Peptidase_M12B	FALSE	FALSE
15	78777444	78777588	ADAMTS7	ENSG00000136378	ENST00000388820	ENSE00003692472	78777444	78777588	9	2	0						IPR041645, IPR036383, IPR024079, IPR013273, IPR010909, IPR010294, IPR002870, IPR001590	ADAM_CR_2, TSP1_rpt_sf, MetalloPept_cat_dom_sf, ADAMTS/ADAMTS-like, PLAC, ADAM_spacer1, Peptidase_M12B_N, Peptidase_M12B	FALSE	FALSE
15	78776749	78776841	ADAMTS7	ENSG00000136378	ENST00000388820	ENSE00003506582	78776749	78776841	10	0	0	TRUE					IPR041645, IPR036383, IPR024079, IPR013273, IPR010909, IPR010294, IPR002870, IPR001590	ADAM_CR_2, TSP1_rpt_sf, MetalloPept_cat_dom_sf, ADAMTS/ADAMTS-like, PLAC, ADAM_spacer1, Peptidase_M12B_N, Peptidase_M12B	FALSE	FALSE
15	78776188	78776333	ADAMTS7	ENSG00000136378	ENST00000388820	ENSE00003535197	78776188	78776333	11	0	2						IPR041645, IPR036383, IPR024079, IPR013273, IPR010909, IPR010294, IPR002870, IPR001590	ADAM_CR_2, TSP1_rpt_sf, MetalloPept_cat_dom_sf, ADAMTS/ADAMTS-like, PLAC, ADAM_spacer1, Peptidase_M12B_N, Peptidase_M12B	FALSE	FALSE
15	78774624	78774793	ADAMTS7	ENSG00000136378	ENST00000388820	ENSE00003603457	78774624	78774793	12	2	1						IPR041645, IPR036383, IPR024079, IPR013273, IPR010909, IPR010294, IPR002870, IPR001590	ADAM_CR_2, TSP1_rpt_sf, MetalloPept_cat_dom_sf, ADAMTS/ADAMTS-like, PLAC, ADAM_spacer1, Peptidase_M12B_N, Peptidase_M12B	FALSE	FALSE
15	78774167	78774300	ADAMTS7	ENSG00000136378	ENST00000388820	ENSE00003511965	78774167	78774300	13	1	0						IPR041645, IPR036383, IPR024079, IPR013273, IPR010909, IPR010294, IPR002870, IPR001590	ADAM_CR_2, TSP1_rpt_sf, MetalloPept_cat_dom_sf, ADAMTS/ADAMTS-like, PLAC, ADAM_spacer1, Peptidase_M12B_N, Peptidase_M12B	FALSE	FALSE
15	78773083	78773203	ADAMTS7	ENSG00000136378	ENST00000388820	ENSE00003692389	78773083	78773203	14	0	1						IPR041645, IPR036383, IPR024079, IPR013273, IPR010909, IPR010294, IPR002870, IPR001590	ADAM_CR_2, TSP1_rpt_sf, MetalloPept_cat_dom_sf, ADAMTS/ADAMTS-like, PLAC, ADAM_spacer1, Peptidase_M12B_N, Peptidase_M12B	FALSE	FALSE
15	78771585	78771829	ADAMTS7	ENSG00000136378	ENST00000388820	ENSE00000942809	78771585	78771829	15	1	0						IPR041645, IPR036383, IPR024079, IPR013273, IPR010909, IPR010294, IPR002870, IPR001590	ADAM_CR_2, TSP1_rpt_sf, MetalloPept_cat_dom_sf, ADAMTS/ADAMTS-like, PLAC, ADAM_spacer1, Peptidase_M12B_N, Peptidase_M12B	FALSE	FALSE
15	78771162	78771303	ADAMTS7	ENSG00000136378	ENST00000388820	ENSE00001207445	78771162	78771303	16	0	1						IPR041645, IPR036383, IPR024079, IPR013273, IPR010909, IPR010294, IPR002870, IPR001590	ADAM_CR_2, TSP1_rpt_sf, MetalloPept_cat_dom_sf, ADAMTS/ADAMTS-like, PLAC, ADAM_spacer1, Peptidase_M12B_N, Peptidase_M12B	FALSE	FALSE
15	78768133	78768259	ADAMTS7	ENSG00000136378	ENST00000388820	ENSE00003693704	78768133	78768259	17	1	2						IPR041645, IPR036383, IPR024079, IPR013273, IPR010909, IPR010294, IPR002870, IPR001590	ADAM_CR_2, TSP1_rpt_sf, MetalloPept_cat_dom_sf, ADAMTS/ADAMTS-like, PLAC, ADAM_spacer1, Peptidase_M12B_N, Peptidase_M12B	FALSE	FALSE
15	78767379	78767592	ADAMTS7	ENSG00000136378	ENST00000388820	ENSE00001207358	78767379	78767592	18	2	0						IPR041645, IPR036383, IPR024079, IPR013273, IPR010909, IPR010294, IPR002870, IPR001590	ADAM_CR_2, TSP1_rpt_sf, MetalloPept_cat_dom_sf, ADAMTS/ADAMTS-like, PLAC, ADAM_spacer1, Peptidase_M12B_N, Peptidase_M12B	FALSE	FALSE
15	78765645	78767051	ADAMTS7	ENSG00000136378	ENST00000388820	ENSE00001647921	78765645	78767051	19	0	0	TRUE					IPR041645, IPR036383, IPR024079, IPR013273, IPR010909, IPR010294, IPR002870, IPR001590	ADAM_CR_2, TSP1_rpt_sf, MetalloPept_cat_dom_sf, ADAMTS/ADAMTS-like, PLAC, ADAM_spacer1, Peptidase_M12B_N, Peptidase_M12B	FALSE	FALSE
15	78764555	78764707	ADAMTS7	ENSG00000136378	ENST00000388820	ENSE00001753106	78764555	78764707	20	0	0	TRUE					IPR041645, IPR036383, IPR024079, IPR013273, IPR010909, IPR010294, IPR002870, IPR001590	ADAM_CR_2, TSP1_rpt_sf, MetalloPept_cat_dom_sf, ADAMTS/ADAMTS-like, PLAC, ADAM_spacer1, Peptidase_M12B_N, Peptidase_M12B	FALSE	FALSE
15	78763926	78764099	ADAMTS7	ENSG00000136378	ENST00000388820	ENSE00001692702	78763926	78764099	21	0	0	TRUE					IPR041645, IPR036383, IPR024079, IPR013273, IPR010909, IPR010294, IPR002870, IPR001590	ADAM_CR_2, TSP1_rpt_sf, MetalloPept_cat_dom_sf, ADAMTS/ADAMTS-like, PLAC, ADAM_spacer1, Peptidase_M12B_N, Peptidase_M12B	FALSE	FALSE
15	78763699	78763845	ADAMTS7	ENSG00000136378	ENST00000388820	ENSE00001603311	78763699	78763845	22	0	0	TRUE					IPR041645, IPR036383, IPR024079, IPR013273, IPR010909, IPR010294, IPR002870, IPR001590	ADAM_CR_2, TSP1_rpt_sf, MetalloPept_cat_dom_sf, ADAMTS/ADAMTS-like, PLAC, ADAM_spacer1, Peptidase_M12B_N, Peptidase_M12B	FALSE	FALSE
15	78762403	78762565	ADAMTS7	ENSG00000136378	ENST00000388820	ENSE00001725652	78762403	78762565	23	0	1						IPR041645, IPR036383, IPR024079, IPR013273, IPR010909, IPR010294, IPR002870, IPR001590	ADAM_CR_2, TSP1_rpt_sf, MetalloPept_cat_dom_sf, ADAMTS/ADAMTS-like, PLAC, ADAM_spacer1, Peptidase_M12B_N, Peptidase_M12B	FALSE	FALSE
15	78759421	78759578	ADAMTS7	ENSG00000136378	ENST00000388820	ENSE00001593573	78759206	78759578	24	1	-1						IPR041645, IPR036383, IPR024079, IPR013273, IPR010909, IPR010294, IPR002870, IPR001590	ADAM_CR_2, TSP1_rpt_sf, MetalloPept_cat_dom_sf, ADAMTS/ADAMTS-like, PLAC, ADAM_spacer1, Peptidase_M12B_N, Peptidase_M12B	FALSE	FALSE
15	80695430	80696019	ABHD17C	ENSG00000136379	ENST00000258884	ENSE00002556300	80695310	80696019	1	-1	2						IPR029058	AB_hydrolase	FALSE	FALSE
15	80749513	80749692	ABHD17C	ENSG00000136379	ENST00000258884	ENSE00003638441	80749513	80749692	2	2	2			TRUE			IPR029058	AB_hydrolase	FALSE	FALSE
15	80754151	80754370	ABHD17C	ENSG00000136379	ENST00000258884	ENSE00002538451	80754151	80755621	3	2	-1						IPR029058	AB_hydrolase	FALSE	FALSE
15	80695430	80696019	ABHD17C	ENSG00000136379	ENST00000558464	ENSE00001165381	80695311	80696019	1	-1	2
15	80749513	80749590	ABHD17C	ENSG00000136379	ENST00000558464	ENSE00002549537	80749513	80749590	2	2	2			TRUE
15	80754151	80754370	ABHD17C	ENSG00000136379	ENST00000558464	ENSE00002542070	80754151	80755339	3	2	-1
15	78438338	78438356	IREB2	ENSG00000136381	ENST00000258886	ENSE00001366257	78438216	78438356	1	-1	1						IPR036008, IPR029755, IPR018136, IPR015931, IPR015928, IPR006249, IPR001030	Aconitase_4Fe-4S_dom, IRE-BP2, Aconitase_4Fe-4S_BS, Acnase/IPM_dHydase_lsu_aba_1/3, Aconitase/3IPM_dehydase_swvl, Aconitase/IRP2, Acoase/IPM_deHydtase_lsu_aba	FALSE	FALSE
15	78439795	78439881	IREB2	ENSG00000136381	ENST00000258886	ENSE00003652918	78439795	78439881	2	1	1		TRUE				IPR036008, IPR029755, IPR018136, IPR015931, IPR015928, IPR006249, IPR001030	Aconitase_4Fe-4S_dom, IRE-BP2, Aconitase_4Fe-4S_BS, Acnase/IPM_dHydase_lsu_aba_1/3, Aconitase/3IPM_dehydase_swvl, Aconitase/IRP2, Acoase/IPM_deHydtase_lsu_aba	FALSE	FALSE
15	78462922	78463087	IREB2	ENSG00000136381	ENST00000258886	ENSE00003500075	78462922	78463087	3	1	2						IPR036008, IPR029755, IPR018136, IPR015931, IPR015928, IPR006249, IPR001030	Aconitase_4Fe-4S_dom, IRE-BP2, Aconitase_4Fe-4S_BS, Acnase/IPM_dHydase_lsu_aba_1/3, Aconitase/3IPM_dehydase_swvl, Aconitase/IRP2, Acoase/IPM_deHydtase_lsu_aba	FALSE	FALSE
15	78465251	78465388	IREB2	ENSG00000136381	ENST00000258886	ENSE00003598671	78465251	78465388	4	2	2			TRUE			IPR036008, IPR029755, IPR018136, IPR015931, IPR015928, IPR006249, IPR001030	Aconitase_4Fe-4S_dom, IRE-BP2, Aconitase_4Fe-4S_BS, Acnase/IPM_dHydase_lsu_aba_1/3, Aconitase/3IPM_dehydase_swvl, Aconitase/IRP2, Acoase/IPM_deHydtase_lsu_aba	FALSE	FALSE
15	78466271	78466489	IREB2	ENSG00000136381	ENST00000258886	ENSE00003596075	78466271	78466489	5	2	2			TRUE			IPR036008, IPR029755, IPR018136, IPR015931, IPR015928, IPR006249, IPR001030	Aconitase_4Fe-4S_dom, IRE-BP2, Aconitase_4Fe-4S_BS, Acnase/IPM_dHydase_lsu_aba_1/3, Aconitase/3IPM_dehydase_swvl, Aconitase/IRP2, Acoase/IPM_deHydtase_lsu_aba	FALSE	FALSE
15	78470532	78470601	IREB2	ENSG00000136381	ENST00000258886	ENSE00003649899	78470532	78470601	6	2	0						IPR036008, IPR029755, IPR018136, IPR015931, IPR015928, IPR006249, IPR001030	Aconitase_4Fe-4S_dom, IRE-BP2, Aconitase_4Fe-4S_BS, Acnase/IPM_dHydase_lsu_aba_1/3, Aconitase/3IPM_dehydase_swvl, Aconitase/IRP2, Acoase/IPM_deHydtase_lsu_aba	FALSE	FALSE
15	78471741	78471924	IREB2	ENSG00000136381	ENST00000258886	ENSE00003692794	78471741	78471924	7	0	1						IPR036008, IPR029755, IPR018136, IPR015931, IPR015928, IPR006249, IPR001030	Aconitase_4Fe-4S_dom, IRE-BP2, Aconitase_4Fe-4S_BS, Acnase/IPM_dHydase_lsu_aba_1/3, Aconitase/3IPM_dehydase_swvl, Aconitase/IRP2, Acoase/IPM_deHydtase_lsu_aba	FALSE	FALSE
15	78473242	78473381	IREB2	ENSG00000136381	ENST00000258886	ENSE00003614611	78473242	78473381	8	1	0						IPR036008, IPR029755, IPR018136, IPR015931, IPR015928, IPR006249, IPR001030	Aconitase_4Fe-4S_dom, IRE-BP2, Aconitase_4Fe-4S_BS, Acnase/IPM_dHydase_lsu_aba_1/3, Aconitase/3IPM_dehydase_swvl, Aconitase/IRP2, Acoase/IPM_deHydtase_lsu_aba	FALSE	FALSE
15	78476188	78476359	IREB2	ENSG00000136381	ENST00000258886	ENSE00003552011	78476188	78476359	9	0	1						IPR036008, IPR029755, IPR018136, IPR015931, IPR015928, IPR006249, IPR001030	Aconitase_4Fe-4S_dom, IRE-BP2, Aconitase_4Fe-4S_BS, Acnase/IPM_dHydase_lsu_aba_1/3, Aconitase/3IPM_dehydase_swvl, Aconitase/IRP2, Acoase/IPM_deHydtase_lsu_aba	FALSE	FALSE
15	78478297	78478397	IREB2	ENSG00000136381	ENST00000258886	ENSE00003677990	78478297	78478397	10	1	0						IPR036008, IPR029755, IPR018136, IPR015931, IPR015928, IPR006249, IPR001030	Aconitase_4Fe-4S_dom, IRE-BP2, Aconitase_4Fe-4S_BS, Acnase/IPM_dHydase_lsu_aba_1/3, Aconitase/3IPM_dehydase_swvl, Aconitase/IRP2, Acoase/IPM_deHydtase_lsu_aba	FALSE	FALSE
15	78483318	78483434	IREB2	ENSG00000136381	ENST00000258886	ENSE00003554040	78483318	78483434	11	0	0	TRUE					IPR036008, IPR029755, IPR018136, IPR015931, IPR015928, IPR006249, IPR001030	Aconitase_4Fe-4S_dom, IRE-BP2, Aconitase_4Fe-4S_BS, Acnase/IPM_dHydase_lsu_aba_1/3, Aconitase/3IPM_dehydase_swvl, Aconitase/IRP2, Acoase/IPM_deHydtase_lsu_aba	FALSE	FALSE
15	78484761	78484920	IREB2	ENSG00000136381	ENST00000258886	ENSE00003548044	78484761	78484920	12	0	1						IPR036008, IPR029755, IPR018136, IPR015931, IPR015928, IPR006249, IPR001030	Aconitase_4Fe-4S_dom, IRE-BP2, Aconitase_4Fe-4S_BS, Acnase/IPM_dHydase_lsu_aba_1/3, Aconitase/3IPM_dehydase_swvl, Aconitase/IRP2, Acoase/IPM_deHydtase_lsu_aba	FALSE	FALSE
15	78485705	78485840	IREB2	ENSG00000136381	ENST00000258886	ENSE00003543977	78485705	78485840	13	1	2						IPR036008, IPR029755, IPR018136, IPR015931, IPR015928, IPR006249, IPR001030	Aconitase_4Fe-4S_dom, IRE-BP2, Aconitase_4Fe-4S_BS, Acnase/IPM_dHydase_lsu_aba_1/3, Aconitase/3IPM_dehydase_swvl, Aconitase/IRP2, Acoase/IPM_deHydtase_lsu_aba	FALSE	FALSE
15	78487733	78487817	IREB2	ENSG00000136381	ENST00000258886	ENSE00003658813	78487733	78487817	14	2	0						IPR036008, IPR029755, IPR018136, IPR015931, IPR015928, IPR006249, IPR001030	Aconitase_4Fe-4S_dom, IRE-BP2, Aconitase_4Fe-4S_BS, Acnase/IPM_dHydase_lsu_aba_1/3, Aconitase/3IPM_dehydase_swvl, Aconitase/IRP2, Acoase/IPM_deHydtase_lsu_aba	FALSE	FALSE
15	78488180	78488336	IREB2	ENSG00000136381	ENST00000258886	ENSE00003605363	78488180	78488336	15	0	1						IPR036008, IPR029755, IPR018136, IPR015931, IPR015928, IPR006249, IPR001030	Aconitase_4Fe-4S_dom, IRE-BP2, Aconitase_4Fe-4S_BS, Acnase/IPM_dHydase_lsu_aba_1/3, Aconitase/3IPM_dehydase_swvl, Aconitase/IRP2, Acoase/IPM_deHydtase_lsu_aba	FALSE	FALSE
15	78488647	78488771	IREB2	ENSG00000136381	ENST00000258886	ENSE00003518092	78488647	78488771	16	1	0						IPR036008, IPR029755, IPR018136, IPR015931, IPR015928, IPR006249, IPR001030	Aconitase_4Fe-4S_dom, IRE-BP2, Aconitase_4Fe-4S_BS, Acnase/IPM_dHydase_lsu_aba_1/3, Aconitase/3IPM_dehydase_swvl, Aconitase/IRP2, Acoase/IPM_deHydtase_lsu_aba	FALSE	FALSE
15	78490422	78490526	IREB2	ENSG00000136381	ENST00000258886	ENSE00003604900	78490422	78490526	17	0	0	TRUE					IPR036008, IPR029755, IPR018136, IPR015931, IPR015928, IPR006249, IPR001030	Aconitase_4Fe-4S_dom, IRE-BP2, Aconitase_4Fe-4S_BS, Acnase/IPM_dHydase_lsu_aba_1/3, Aconitase/3IPM_dehydase_swvl, Aconitase/IRP2, Acoase/IPM_deHydtase_lsu_aba	FALSE	FALSE
15	78490619	78490761	IREB2	ENSG00000136381	ENST00000258886	ENSE00003491126	78490619	78490761	18	0	2						IPR036008, IPR029755, IPR018136, IPR015931, IPR015928, IPR006249, IPR001030	Aconitase_4Fe-4S_dom, IRE-BP2, Aconitase_4Fe-4S_BS, Acnase/IPM_dHydase_lsu_aba_1/3, Aconitase/3IPM_dehydase_swvl, Aconitase/IRP2, Acoase/IPM_deHydtase_lsu_aba	FALSE	FALSE
15	78493909	78494056	IREB2	ENSG00000136381	ENST00000258886	ENSE00003692272	78493909	78494056	19	2	0						IPR036008, IPR029755, IPR018136, IPR015931, IPR015928, IPR006249, IPR001030	Aconitase_4Fe-4S_dom, IRE-BP2, Aconitase_4Fe-4S_BS, Acnase/IPM_dHydase_lsu_aba_1/3, Aconitase/3IPM_dehydase_swvl, Aconitase/IRP2, Acoase/IPM_deHydtase_lsu_aba	FALSE	FALSE
15	78494142	78494264	IREB2	ENSG00000136381	ENST00000258886	ENSE00003690837	78494142	78494264	20	0	0	TRUE					IPR036008, IPR029755, IPR018136, IPR015931, IPR015928, IPR006249, IPR001030	Aconitase_4Fe-4S_dom, IRE-BP2, Aconitase_4Fe-4S_BS, Acnase/IPM_dHydase_lsu_aba_1/3, Aconitase/3IPM_dehydase_swvl, Aconitase/IRP2, Acoase/IPM_deHydtase_lsu_aba	FALSE	FALSE
15	78497126	78497311	IREB2	ENSG00000136381	ENST00000258886	ENSE00003651606	78497126	78497311	21	0	0	TRUE					IPR036008, IPR029755, IPR018136, IPR015931, IPR015928, IPR006249, IPR001030	Aconitase_4Fe-4S_dom, IRE-BP2, Aconitase_4Fe-4S_BS, Acnase/IPM_dHydase_lsu_aba_1/3, Aconitase/3IPM_dehydase_swvl, Aconitase/IRP2, Acoase/IPM_deHydtase_lsu_aba	FALSE	FALSE
15	78498033	78498143	IREB2	ENSG00000136381	ENST00000258886	ENSE00001218361	78498033	78501453	22	0	-1						IPR036008, IPR029755, IPR018136, IPR015931, IPR015928, IPR006249, IPR001030	Aconitase_4Fe-4S_dom, IRE-BP2, Aconitase_4Fe-4S_BS, Acnase/IPM_dHydase_lsu_aba_1/3, Aconitase/3IPM_dehydase_swvl, Aconitase/IRP2, Acoase/IPM_deHydtase_lsu_aba	FALSE	FALSE
15	78438338	78438356	IREB2	ENSG00000136381	ENST00000558570	ENSE00002573537	78438309	78438356	1	-1	1
15	78471741	78471774	IREB2	ENSG00000136381	ENST00000558570	ENSE00003461084	78471741	78471924	6	2	-1
15			IREB2	ENSG00000136381	ENST00000558570	ENSE00003692757	78473242	78473381	7	-1	-1				TRUE
15			IREB2	ENSG00000136381	ENST00000558570	ENSE00003581584	78476188	78476359	8	-1	-1				TRUE
15			IREB2	ENSG00000136381	ENST00000558570	ENSE00003662630	78478297	78478397	9	-1	-1				TRUE
15			IREB2	ENSG00000136381	ENST00000558570	ENSE00003596057	78483318	78483434	10	-1	-1				TRUE
15			IREB2	ENSG00000136381	ENST00000558570	ENSE00003516924	78484761	78484920	11	-1	-1				TRUE
15			IREB2	ENSG00000136381	ENST00000558570	ENSE00003519378	78485705	78485840	12	-1	-1				TRUE
15			IREB2	ENSG00000136381	ENST00000558570	ENSE00003595331	78487733	78487817	13	-1	-1				TRUE
15			IREB2	ENSG00000136381	ENST00000558570	ENSE00003509489	78488180	78488336	14	-1	-1				TRUE
15			IREB2	ENSG00000136381	ENST00000558570	ENSE00003525831	78488647	78488771	15	-1	-1				TRUE
15			IREB2	ENSG00000136381	ENST00000558570	ENSE00003652485	78490422	78490526	16	-1	-1				TRUE
15			IREB2	ENSG00000136381	ENST00000558570	ENSE00003534094	78490619	78490761	17	-1	-1				TRUE
15			IREB2	ENSG00000136381	ENST00000558570	ENSE00003657426	78493909	78494056	18	-1	-1				TRUE
15			IREB2	ENSG00000136381	ENST00000558570	ENSE00003587562	78494142	78494264	19	-1	-1				TRUE
15			IREB2	ENSG00000136381	ENST00000558570	ENSE00003562084	78497126	78497311	20	-1	-1				TRUE
15			IREB2	ENSG00000136381	ENST00000558570	ENSE00002542785	78498033	78498209	21	-1	-1
15	78494210	78494264	IREB2	ENSG00000136381	ENST00000559091	ENSE00002538710	78494210	78494264	1	2	0						IPR029755, IPR015928, IPR006249	IRE-BP2, Aconitase/3IPM_dehydase_swvl, Aconitase/IRP2	FALSE	FALSE
15	78497126	78497338	IREB2	ENSG00000136381	ENST00000559091	ENSE00002573482	78497126	78497338	2	0	0						IPR029755, IPR015928, IPR006249	IRE-BP2, Aconitase/3IPM_dehydase_swvl, Aconitase/IRP2	FALSE	FALSE
15	78438338	78438356	IREB2	ENSG00000136381	ENST00000560440	ENSE00002564720	78438284	78438356	1	-1	1						IPR036008, IPR029755, IPR006249	Aconitase_4Fe-4S_dom, IRE-BP2, Aconitase/IRP2	FALSE	FALSE
15	78473242	78473390	IREB2	ENSG00000136381	ENST00000560440	ENSE00002539089	78473242	78476700	8	1	-1						IPR036008, IPR029755, IPR006249	Aconitase_4Fe-4S_dom, IRE-BP2, Aconitase/IRP2	FALSE	FALSE
15			IREB2	ENSG00000136381	ENST00000560840	ENSE00002562555	78437431	78437721	1	-1	-1				TRUE		IPR036008, IPR029755	Aconitase_4Fe-4S_dom, IRE-BP2	FALSE	FALSE
15			IREB2	ENSG00000136381	ENST00000560840	ENSE00003559972	78439795	78439881	2	-1	-1				TRUE		IPR036008, IPR029755	Aconitase_4Fe-4S_dom, IRE-BP2	FALSE	FALSE
15	78462987	78463087	IREB2	ENSG00000136381	ENST00000560840	ENSE00003458551	78462922	78463087	3	-1	2						IPR036008, IPR029755	Aconitase_4Fe-4S_dom, IRE-BP2	FALSE	FALSE
15	78465251	78465264	IREB2	ENSG00000136381	ENST00000560840	ENSE00002570256	78465251	78465264	4	2	1						IPR036008, IPR029755	Aconitase_4Fe-4S_dom, IRE-BP2	FALSE	FALSE
15	84817453	84817595	ALPK3	ENSG00000136383	ENST00000258888	ENSE00001184712	84817356	84817595	1	-1	2						IPR036179, IPR013783, IPR013098, IPR011009, IPR007110, IPR004166, IPR003599	Ig-like_dom_sf, Ig-like_fold, Ig_I-set, Kinase-like_dom_sf, Ig-like_dom, MHCK_EF2_kinase, Ig_sub	FALSE	FALSE
15	84823330	84823368	ALPK3	ENSG00000136383	ENST00000258888	ENSE00001184704	84823330	84823368	2	2	2			TRUE			IPR036179, IPR013783, IPR013098, IPR011009, IPR007110, IPR004166, IPR003599	Ig-like_dom_sf, Ig-like_fold, Ig_I-set, Kinase-like_dom_sf, Ig-like_dom, MHCK_EF2_kinase, Ig_sub	FALSE	FALSE
15	84827484	84827605	ALPK3	ENSG00000136383	ENST00000258888	ENSE00001184701	84827484	84827605	3	2	1						IPR036179, IPR013783, IPR013098, IPR011009, IPR007110, IPR004166, IPR003599	Ig-like_dom_sf, Ig-like_fold, Ig_I-set, Kinase-like_dom_sf, Ig-like_dom, MHCK_EF2_kinase, Ig_sub	FALSE	FALSE
15	84838980	84839097	ALPK3	ENSG00000136383	ENST00000258888	ENSE00001184697	84838980	84839097	4	1	2						IPR036179, IPR013783, IPR013098, IPR011009, IPR007110, IPR004166, IPR003599	Ig-like_dom_sf, Ig-like_fold, Ig_I-set, Kinase-like_dom_sf, Ig-like_dom, MHCK_EF2_kinase, Ig_sub	FALSE	FALSE
15	84839702	84840932	ALPK3	ENSG00000136383	ENST00000258888	ENSE00001184691	84839702	84840932	5	2	0						IPR036179, IPR013783, IPR013098, IPR011009, IPR007110, IPR004166, IPR003599	Ig-like_dom_sf, Ig-like_fold, Ig_I-set, Kinase-like_dom_sf, Ig-like_dom, MHCK_EF2_kinase, Ig_sub	FALSE	FALSE
15	84856392	84858555	ALPK3	ENSG00000136383	ENST00000258888	ENSE00001184683	84856392	84858555	6	0	1						IPR036179, IPR013783, IPR013098, IPR011009, IPR007110, IPR004166, IPR003599	Ig-like_dom_sf, Ig-like_fold, Ig_I-set, Kinase-like_dom_sf, Ig-like_dom, MHCK_EF2_kinase, Ig_sub	FALSE	FALSE
15	84859243	84859390	ALPK3	ENSG00000136383	ENST00000258888	ENSE00000924573	84859243	84859390	7	1	2						IPR036179, IPR013783, IPR013098, IPR011009, IPR007110, IPR004166, IPR003599	Ig-like_dom_sf, Ig-like_fold, Ig_I-set, Kinase-like_dom_sf, Ig-like_dom, MHCK_EF2_kinase, Ig_sub	FALSE	FALSE
15	84859776	84859903	ALPK3	ENSG00000136383	ENST00000258888	ENSE00000924574	84859776	84859903	8	2	1						IPR036179, IPR013783, IPR013098, IPR011009, IPR007110, IPR004166, IPR003599	Ig-like_dom_sf, Ig-like_fold, Ig_I-set, Kinase-like_dom_sf, Ig-like_dom, MHCK_EF2_kinase, Ig_sub	FALSE	FALSE
15	84860037	84860072	ALPK3	ENSG00000136383	ENST00000258888	ENSE00000924575	84860037	84860072	9	1	1		TRUE				IPR036179, IPR013783, IPR013098, IPR011009, IPR007110, IPR004166, IPR003599	Ig-like_dom_sf, Ig-like_fold, Ig_I-set, Kinase-like_dom_sf, Ig-like_dom, MHCK_EF2_kinase, Ig_sub	FALSE	FALSE
15	84862635	84862915	ALPK3	ENSG00000136383	ENST00000258888	ENSE00000924576	84862635	84862915	10	1	0						IPR036179, IPR013783, IPR013098, IPR011009, IPR007110, IPR004166, IPR003599	Ig-like_dom_sf, Ig-like_fold, Ig_I-set, Kinase-like_dom_sf, Ig-like_dom, MHCK_EF2_kinase, Ig_sub	FALSE	FALSE
15	84863552	84863640	ALPK3	ENSG00000136383	ENST00000258888	ENSE00000924577	84863552	84863640	11	0	2						IPR036179, IPR013783, IPR013098, IPR011009, IPR007110, IPR004166, IPR003599	Ig-like_dom_sf, Ig-like_fold, Ig_I-set, Kinase-like_dom_sf, Ig-like_dom, MHCK_EF2_kinase, Ig_sub	FALSE	FALSE
15	84864442	84864665	ALPK3	ENSG00000136383	ENST00000258888	ENSE00003629489	84864442	84864665	12	2	1						IPR036179, IPR013783, IPR013098, IPR011009, IPR007110, IPR004166, IPR003599	Ig-like_dom_sf, Ig-like_fold, Ig_I-set, Kinase-like_dom_sf, Ig-like_dom, MHCK_EF2_kinase, Ig_sub	FALSE	FALSE
15	84867317	84867365	ALPK3	ENSG00000136383	ENST00000258888	ENSE00003625360	84867317	84867365	13	1	2						IPR036179, IPR013783, IPR013098, IPR011009, IPR007110, IPR004166, IPR003599	Ig-like_dom_sf, Ig-like_fold, Ig_I-set, Kinase-like_dom_sf, Ig-like_dom, MHCK_EF2_kinase, Ig_sub	FALSE	FALSE
15	84868111	84868456	ALPK3	ENSG00000136383	ENST00000258888	ENSE00001240203	84868111	84873479	14	2	-1						IPR036179, IPR013783, IPR013098, IPR011009, IPR007110, IPR004166, IPR003599	Ig-like_dom_sf, Ig-like_fold, Ig_I-set, Kinase-like_dom_sf, Ig-like_dom, MHCK_EF2_kinase, Ig_sub	FALSE	FALSE
15	83107681	83107772	TM6SF1	ENSG00000136404	ENST00000258909	ENSE00002209407	83107658	83107772	1	-1	2
15	83112797	83112900	TM6SF1	ENSG00000136404	ENST00000258909	ENSE00003655530	83112797	83112900	2	2	1
15	83115845	83115942	TM6SF1	ENSG00000136404	ENST00000258909	ENSE00003548411	83115845	83115942	3	1	0
15	83119578	83119681	TM6SF1	ENSG00000136404	ENST00000258909	ENSE00003507090	83119578	83119681	4	0	2
15	83127358	83127397	TM6SF1	ENSG00000136404	ENST00000258909	ENSE00003580413	83127358	83127477	5	2	-1
15	83107681	83107772	TM6SF1	ENSG00000136404	ENST00000322019	ENSE00001825113	83107645	83107772	1	-1	2
15	83121921	83122003	TM6SF1	ENSG00000136404	ENST00000322019	ENSE00003580199	83121921	83122003	5	2	1
15	83122757	83122878	TM6SF1	ENSG00000136404	ENST00000322019	ENSE00003467130	83122757	83122878	6	1	0
15	83124672	83124776	TM6SF1	ENSG00000136404	ENST00000322019	ENSE00003674810	83124672	83124776	7	0	0	TRUE
15	83126755	83126847	TM6SF1	ENSG00000136404	ENST00000322019	ENSE00003572950	83126755	83126847	8	0	0	TRUE
15	83127358	83127477	TM6SF1	ENSG00000136404	ENST00000322019	ENSE00003579096	83127358	83127477	9	0	0	TRUE
15	83136481	83136672	TM6SF1	ENSG00000136404	ENST00000322019	ENSE00001763331	83136481	83137408	10	0	-1
15	83107681	83107772	TM6SF1	ENSG00000136404	ENST00000379384	ENSE00002583068	83107648	83107772	1	-1	2
15	83119578	83119685	TM6SF1	ENSG00000136404	ENST00000379384	ENSE00002578051	83119578	83119734	4	0	-1
15			TM6SF1	ENSG00000136404	ENST00000379384	ENSE00003626808	83121921	83122003	5	-1	-1				TRUE
15			TM6SF1	ENSG00000136404	ENST00000379384	ENSE00003463784	83122757	83122878	6	-1	-1				TRUE
15			TM6SF1	ENSG00000136404	ENST00000379384	ENSE00003517107	83124672	83124776	7	-1	-1				TRUE
15			TM6SF1	ENSG00000136404	ENST00000379384	ENSE00003555841	83126755	83126847	8	-1	-1				TRUE
15			TM6SF1	ENSG00000136404	ENST00000379384	ENSE00003556946	83127358	83127477	9	-1	-1				TRUE
15			TM6SF1	ENSG00000136404	ENST00000379384	ENSE00002623780	83136481	83137281	10	-1	-1
15	83107681	83107772	TM6SF1	ENSG00000136404	ENST00000379390	ENSE00001103573	83107572	83107772	1	-1	2
15	83127358	83127443	TM6SF1	ENSG00000136404	ENST00000379390	ENSE00003638751	83127358	83127477	6	1	-1
15			TM6SF1	ENSG00000136404	ENST00000379390	ENSE00001789460	83136481	83137408	7	-1	-1
15	83107681	83107772	TM6SF1	ENSG00000136404	ENST00000565774	ENSE00002630201	83107681	83107772	1	0	2
15	83136481	83136672	TM6SF1	ENSG00000136404	ENST00000565774	ENSE00002597163	83136481	83136672	9	0	0
15			TM6SF1	ENSG00000136404	ENST00000565982	ENSE00002583973	83107711	83107886	1	-1	-1
15			TM6SF1	ENSG00000136404	ENST00000565982	ENSE00003581924	83112797	83112900	2	-1	-1				TRUE
15	83115922	83115942	TM6SF1	ENSG00000136404	ENST00000565982	ENSE00003630082	83115845	83115942	3	-1	0
15	83126755	83126818	TM6SF1	ENSG00000136404	ENST00000565982	ENSE00002599007	83126755	83126818	8	0	1
15	78131165	78131215	CIB2	ENSG00000136425	ENST00000258930	ENSE00001322417	78131165	78131445	1	-1	0						IPR018247, IPR011992	EF_Hand_1_Ca_BS, EF-hand-dom_pair	FALSE	FALSE
15	78123705	78123739	CIB2	ENSG00000136425	ENST00000258930	ENSE00003682818	78123705	78123739	2	0	2						IPR018247, IPR011992	EF_Hand_1_Ca_BS, EF-hand-dom_pair	FALSE	FALSE
15	78111165	78111276	CIB2	ENSG00000136425	ENST00000258930	ENSE00003655126	78111165	78111276	3	2	0						IPR018247, IPR011992	EF_Hand_1_Ca_BS, EF-hand-dom_pair	FALSE	FALSE
15	78109235	78109382	CIB2	ENSG00000136425	ENST00000258930	ENSE00003629140	78109235	78109382	4	0	1						IPR018247, IPR011992	EF_Hand_1_Ca_BS, EF-hand-dom_pair	FALSE	FALSE
15	78105739	78105934	CIB2	ENSG00000136425	ENST00000258930	ENSE00003476144	78105739	78105934	5	1	2						IPR018247, IPR011992	EF_Hand_1_Ca_BS, EF-hand-dom_pair	FALSE	FALSE
15	78105311	78105332	CIB2	ENSG00000136425	ENST00000258930	ENSE00001284128	78104606	78105332	6	2	-1						IPR018247, IPR011992	EF_Hand_1_Ca_BS, EF-hand-dom_pair	FALSE	FALSE
15			CIB2	ENSG00000136425	ENST00000539011	ENSE00002209623	78131165	78131535	1	-1	-1				TRUE		IPR018247, IPR011992	EF_Hand_1_Ca_BS, EF-hand-dom_pair	FALSE	FALSE
15	78111165	78111233	CIB2	ENSG00000136425	ENST00000539011	ENSE00003670858	78111165	78111276	2	-1	0						IPR018247, IPR011992	EF_Hand_1_Ca_BS, EF-hand-dom_pair	FALSE	FALSE
15	78105311	78105332	CIB2	ENSG00000136425	ENST00000539011	ENSE00002227036	78104649	78105332	5	2	-1						IPR018247, IPR011992	EF_Hand_1_Ca_BS, EF-hand-dom_pair	FALSE	FALSE
15	78131165	78131215	CIB2	ENSG00000136425	ENST00000557846	ENSE00002571288	78131165	78131433	1	-1	0						IPR018247, IPR011992	EF_Hand_1_Ca_BS, EF-hand-dom_pair	FALSE	FALSE
15	78105311	78105332	CIB2	ENSG00000136425	ENST00000557846	ENSE00002564673	78105012	78105332	4	2	-1						IPR018247, IPR011992	EF_Hand_1_Ca_BS, EF-hand-dom_pair	FALSE	FALSE
15	78131165	78131215	CIB2	ENSG00000136425	ENST00000559645	ENSE00002553046	78131165	78131235	1	-1	0						IPR018247, IPR011992	EF_Hand_1_Ca_BS, EF-hand-dom_pair	FALSE	FALSE
15	78109235	78109509	CIB2	ENSG00000136425	ENST00000559645	ENSE00002556647	78109235	78109509	3	2	1						IPR018247, IPR011992	EF_Hand_1_Ca_BS, EF-hand-dom_pair	FALSE	FALSE
15	78105854	78105934	CIB2	ENSG00000136425	ENST00000559645	ENSE00002543845	78105854	78105934	4	1	1						IPR018247, IPR011992	EF_Hand_1_Ca_BS, EF-hand-dom_pair	FALSE	FALSE
15			CIB2	ENSG00000136425	ENST00000560618	ENSE00002567041	78131165	78131263	1	-1	-1						IPR018247, IPR011992	EF_Hand_1_Ca_BS, EF-hand-dom_pair	FALSE	FALSE
15	78105648	78105934	CIB2	ENSG00000136425	ENST00000560618	ENSE00002570353	78105490	78105934	4	1	-1						IPR018247, IPR011992	EF_Hand_1_Ca_BS, EF-hand-dom_pair	FALSE	FALSE
15	78131165	78131215	CIB2	ENSG00000136425	ENST00000561190	ENSE00002543192	78131165	78131225	1	-1	0						IPR011992	EF-hand-dom_pair	FALSE	FALSE
15	78105299	78105332	CIB2	ENSG00000136425	ENST00000561190	ENSE00002549216	78105299	78105332	5	1	2						IPR011992	EF-hand-dom_pair	FALSE	FALSE
15	67543336	67543470	MAP2K5	ENSG00000137764	ENST00000178640	ENSE00001917690	67542703	67543470	1	-1	0						IPR034851, IPR017441, IPR011009, IPR008271, IPR000719	PB1_MAP2K5, Protein_kinase_ATP_BS, Kinase-like_dom_sf, Ser/Thr_kinase_AS, Prot_kinase_dom	FALSE	FALSE
15	67550034	67550082	MAP2K5	ENSG00000137764	ENST00000178640	ENSE00003631336	67550034	67550082	2	0	1						IPR034851, IPR017441, IPR011009, IPR008271, IPR000719	PB1_MAP2K5, Protein_kinase_ATP_BS, Kinase-like_dom_sf, Ser/Thr_kinase_AS, Prot_kinase_dom	FALSE	FALSE
15	67563283	67563350	MAP2K5	ENSG00000137764	ENST00000178640	ENSE00003496308	67563283	67563350	3	1	0						IPR034851, IPR017441, IPR011009, IPR008271, IPR000719	PB1_MAP2K5, Protein_kinase_ATP_BS, Kinase-like_dom_sf, Ser/Thr_kinase_AS, Prot_kinase_dom	FALSE	FALSE
15	67580754	67580823	MAP2K5	ENSG00000137764	ENST00000178640	ENSE00003578756	67580754	67580823	4	0	1						IPR034851, IPR017441, IPR011009, IPR008271, IPR000719	PB1_MAP2K5, Protein_kinase_ATP_BS, Kinase-like_dom_sf, Ser/Thr_kinase_AS, Prot_kinase_dom	FALSE	FALSE
15	67585890	67585930	MAP2K5	ENSG00000137764	ENST00000178640	ENSE00003693239	67585890	67585930	5	1	0						IPR034851, IPR017441, IPR011009, IPR008271, IPR000719	PB1_MAP2K5, Protein_kinase_ATP_BS, Kinase-like_dom_sf, Ser/Thr_kinase_AS, Prot_kinase_dom	FALSE	FALSE
15	67586846	67586913	MAP2K5	ENSG00000137764	ENST00000178640	ENSE00003491848	67586846	67586913	6	0	2						IPR034851, IPR017441, IPR011009, IPR008271, IPR000719	PB1_MAP2K5, Protein_kinase_ATP_BS, Kinase-like_dom_sf, Ser/Thr_kinase_AS, Prot_kinase_dom	FALSE	FALSE
15	67592926	67592974	MAP2K5	ENSG00000137764	ENST00000178640	ENSE00003603916	67592926	67592974	7	2	0						IPR034851, IPR017441, IPR011009, IPR008271, IPR000719	PB1_MAP2K5, Protein_kinase_ATP_BS, Kinase-like_dom_sf, Ser/Thr_kinase_AS, Prot_kinase_dom	FALSE	FALSE
15	67600685	67600749	MAP2K5	ENSG00000137764	ENST00000178640	ENSE00003681520	67600685	67600749	8	0	2						IPR034851, IPR017441, IPR011009, IPR008271, IPR000719	PB1_MAP2K5, Protein_kinase_ATP_BS, Kinase-like_dom_sf, Ser/Thr_kinase_AS, Prot_kinase_dom	FALSE	FALSE
15	67630888	67630927	MAP2K5	ENSG00000137764	ENST00000178640	ENSE00003594768	67630888	67630927	9	2	0						IPR034851, IPR017441, IPR011009, IPR008271, IPR000719	PB1_MAP2K5, Protein_kinase_ATP_BS, Kinase-like_dom_sf, Ser/Thr_kinase_AS, Prot_kinase_dom	FALSE	FALSE
15	67646231	67646299	MAP2K5	ENSG00000137764	ENST00000178640	ENSE00003625694	67646231	67646299	10	0	0	TRUE					IPR034851, IPR017441, IPR011009, IPR008271, IPR000719	PB1_MAP2K5, Protein_kinase_ATP_BS, Kinase-like_dom_sf, Ser/Thr_kinase_AS, Prot_kinase_dom	FALSE	FALSE
15	67646388	67646469	MAP2K5	ENSG00000137764	ENST00000178640	ENSE00003493902	67646388	67646469	11	0	1						IPR034851, IPR017441, IPR011009, IPR008271, IPR000719	PB1_MAP2K5, Protein_kinase_ATP_BS, Kinase-like_dom_sf, Ser/Thr_kinase_AS, Prot_kinase_dom	FALSE	FALSE
15	67658553	67658614	MAP2K5	ENSG00000137764	ENST00000178640	ENSE00003483295	67658553	67658614	12	1	0						IPR034851, IPR017441, IPR011009, IPR008271, IPR000719	PB1_MAP2K5, Protein_kinase_ATP_BS, Kinase-like_dom_sf, Ser/Thr_kinase_AS, Prot_kinase_dom	FALSE	FALSE
15	67664597	67664645	MAP2K5	ENSG00000137764	ENST00000178640	ENSE00003533272	67664597	67664645	13	0	1						IPR034851, IPR017441, IPR011009, IPR008271, IPR000719	PB1_MAP2K5, Protein_kinase_ATP_BS, Kinase-like_dom_sf, Ser/Thr_kinase_AS, Prot_kinase_dom	FALSE	FALSE
15	67692479	67692552	MAP2K5	ENSG00000137764	ENST00000178640	ENSE00003497335	67692479	67692552	14	1	0						IPR034851, IPR017441, IPR011009, IPR008271, IPR000719	PB1_MAP2K5, Protein_kinase_ATP_BS, Kinase-like_dom_sf, Ser/Thr_kinase_AS, Prot_kinase_dom	FALSE	FALSE
15	67693518	67693568	MAP2K5	ENSG00000137764	ENST00000178640	ENSE00003562246	67693518	67693568	15	0	0	TRUE					IPR034851, IPR017441, IPR011009, IPR008271, IPR000719	PB1_MAP2K5, Protein_kinase_ATP_BS, Kinase-like_dom_sf, Ser/Thr_kinase_AS, Prot_kinase_dom	FALSE	FALSE
15	67703337	67703408	MAP2K5	ENSG00000137764	ENST00000178640	ENSE00003465875	67703337	67703408	16	0	0	TRUE					IPR034851, IPR017441, IPR011009, IPR008271, IPR000719	PB1_MAP2K5, Protein_kinase_ATP_BS, Kinase-like_dom_sf, Ser/Thr_kinase_AS, Prot_kinase_dom	FALSE	FALSE
15	67727916	67727945	MAP2K5	ENSG00000137764	ENST00000178640	ENSE00003615774	67727916	67727945	17	0	0	TRUE					IPR034851, IPR017441, IPR011009, IPR008271, IPR000719	PB1_MAP2K5, Protein_kinase_ATP_BS, Kinase-like_dom_sf, Ser/Thr_kinase_AS, Prot_kinase_dom	FALSE	FALSE
15	67748231	67748257	MAP2K5	ENSG00000137764	ENST00000178640	ENSE00003668905	67748231	67748257	18	0	0	TRUE					IPR034851, IPR017441, IPR011009, IPR008271, IPR000719	PB1_MAP2K5, Protein_kinase_ATP_BS, Kinase-like_dom_sf, Ser/Thr_kinase_AS, Prot_kinase_dom	FALSE	FALSE
15	67748569	67748601	MAP2K5	ENSG00000137764	ENST00000178640	ENSE00003515860	67748569	67748601	19	0	0	TRUE					IPR034851, IPR017441, IPR011009, IPR008271, IPR000719	PB1_MAP2K5, Protein_kinase_ATP_BS, Kinase-like_dom_sf, Ser/Thr_kinase_AS, Prot_kinase_dom	FALSE	FALSE
15	67769602	67769663	MAP2K5	ENSG00000137764	ENST00000178640	ENSE00003476689	67769602	67769663	20	0	2						IPR034851, IPR017441, IPR011009, IPR008271, IPR000719	PB1_MAP2K5, Protein_kinase_ATP_BS, Kinase-like_dom_sf, Ser/Thr_kinase_AS, Prot_kinase_dom	FALSE	FALSE
15	67772707	67772752	MAP2K5	ENSG00000137764	ENST00000178640	ENSE00003634063	67772707	67772752	21	2	0						IPR034851, IPR017441, IPR011009, IPR008271, IPR000719	PB1_MAP2K5, Protein_kinase_ATP_BS, Kinase-like_dom_sf, Ser/Thr_kinase_AS, Prot_kinase_dom	FALSE	FALSE
15	67806646	67806750	MAP2K5	ENSG00000137764	ENST00000178640	ENSE00001890016	67806646	67807114	22	0	-1						IPR034851, IPR017441, IPR011009, IPR008271, IPR000719	PB1_MAP2K5, Protein_kinase_ATP_BS, Kinase-like_dom_sf, Ser/Thr_kinase_AS, Prot_kinase_dom	FALSE	FALSE
15			MAP2K5	ENSG00000137764	ENST00000340972	ENSE00001521821	67640553	67640623	1	-1	-1				TRUE		IPR011009, IPR008271	Kinase-like_dom_sf, Ser/Thr_kinase_AS	FALSE	FALSE
15			MAP2K5	ENSG00000137764	ENST00000340972	ENSE00001521820	67641445	67641658	2	-1	-1				TRUE		IPR011009, IPR008271	Kinase-like_dom_sf, Ser/Thr_kinase_AS	FALSE	FALSE
15	67642483	67642497	MAP2K5	ENSG00000137764	ENST00000340972	ENSE00001383285	67642417	67642497	3	-1	0						IPR011009, IPR008271	Kinase-like_dom_sf, Ser/Thr_kinase_AS	FALSE	FALSE
15	67806646	67806750	MAP2K5	ENSG00000137764	ENST00000340972	ENSE00001521819	67806646	67807113	16	0	-1						IPR011009, IPR008271	Kinase-like_dom_sf, Ser/Thr_kinase_AS	FALSE	FALSE
15	67549181	67549207	MAP2K5	ENSG00000137764	ENST00000354498	ENSE00002306708	67548998	67549207	1	-1	0						IPR017441, IPR011009, IPR008271, IPR000719	Protein_kinase_ATP_BS, Kinase-like_dom_sf, Ser/Thr_kinase_AS, Prot_kinase_dom	FALSE	FALSE
15	67806646	67806750	MAP2K5	ENSG00000137764	ENST00000354498	ENSE00001246687	67806646	67807111	22	0	-1						IPR017441, IPR011009, IPR008271, IPR000719	Protein_kinase_ATP_BS, Kinase-like_dom_sf, Ser/Thr_kinase_AS, Prot_kinase_dom	FALSE	FALSE
15	67543336	67543470	MAP2K5	ENSG00000137764	ENST00000395476	ENSE00002650836	67543331	67543470	1	-1	0						IPR034851, IPR017441, IPR011009, IPR008271, IPR000719	PB1_MAP2K5, Protein_kinase_ATP_BS, Kinase-like_dom_sf, Ser/Thr_kinase_AS, Prot_kinase_dom	FALSE	FALSE
15	67806646	67806750	MAP2K5	ENSG00000137764	ENST00000395476	ENSE00001521831	67806646	67807117	21	0	-1						IPR034851, IPR017441, IPR011009, IPR008271, IPR000719	PB1_MAP2K5, Protein_kinase_ATP_BS, Kinase-like_dom_sf, Ser/Thr_kinase_AS, Prot_kinase_dom	FALSE	FALSE
15	67563300	67563350	MAP2K5	ENSG00000137764	ENST00000439036	ENSE00001758199	67563300	67563350	1	0	0						IPR017441, IPR011009	Protein_kinase_ATP_BS, Kinase-like_dom_sf	FALSE	FALSE
15	67641445	67641447	MAP2K5	ENSG00000137764	ENST00000439036	ENSE00001740263	67641445	67641489	8	0	-1						IPR017441, IPR011009	Protein_kinase_ATP_BS, Kinase-like_dom_sf	FALSE	FALSE
15	67670420	67670442	MAP2K5	ENSG00000137764	ENST00000559262	ENSE00002569241	67670420	67670447	10	1	-1						IPR017441, IPR011009	Protein_kinase_ATP_BS, Kinase-like_dom_sf	FALSE	FALSE
15			MAP2K5	ENSG00000137764	ENST00000559262	ENSE00002555287	67679696	67679956	11	-1	-1						IPR017441, IPR011009	Protein_kinase_ATP_BS, Kinase-like_dom_sf	FALSE	FALSE
15	54012904	54015886	UNC13C	ENSG00000137766	ENST00000260323	ENSE00001780964	54012904	54015886	1	0	1						IPR037302, IPR035892, IPR027087, IPR027080, IPR019558, IPR014772, IPR014770, IPR010439, IPR002219	Unc-13_C2B, C2_domain_sf, Unc13C, Unc-13, Munc13_subgr_dom-2, Munc13_dom-2, Munc13_1, CAPS_dom, PE/DAG-bd	FALSE	FALSE
15	54143018	54143040	UNC13C	ENSG00000137766	ENST00000260323	ENSE00001724132	54143018	54143040	2	1	0						IPR037302, IPR035892, IPR027087, IPR027080, IPR019558, IPR014772, IPR014770, IPR010439, IPR002219	Unc-13_C2B, C2_domain_sf, Unc13C, Unc-13, Munc13_subgr_dom-2, Munc13_dom-2, Munc13_1, CAPS_dom, PE/DAG-bd	FALSE	FALSE
15	54143620	54143684	UNC13C	ENSG00000137766	ENST00000260323	ENSE00001800767	54143620	54143684	3	0	2						IPR037302, IPR035892, IPR027087, IPR027080, IPR019558, IPR014772, IPR014770, IPR010439, IPR002219	Unc-13_C2B, C2_domain_sf, Unc13C, Unc-13, Munc13_subgr_dom-2, Munc13_dom-2, Munc13_1, CAPS_dom, PE/DAG-bd	FALSE	FALSE
15	54235030	54235108	UNC13C	ENSG00000137766	ENST00000260323	ENSE00001186405	54235030	54235108	4	2	0						IPR037302, IPR035892, IPR027087, IPR027080, IPR019558, IPR014772, IPR014770, IPR010439, IPR002219	Unc-13_C2B, C2_domain_sf, Unc13C, Unc-13, Munc13_subgr_dom-2, Munc13_dom-2, Munc13_1, CAPS_dom, PE/DAG-bd	FALSE	FALSE
15	54236430	54236435	UNC13C	ENSG00000137766	ENST00000260323	ENSE00001796302	54236430	54236435	5	0	0	TRUE					IPR037302, IPR035892, IPR027087, IPR027080, IPR019558, IPR014772, IPR014770, IPR010439, IPR002219	Unc-13_C2B, C2_domain_sf, Unc13C, Unc-13, Munc13_subgr_dom-2, Munc13_dom-2, Munc13_1, CAPS_dom, PE/DAG-bd	FALSE	FALSE
15	54237619	54237690	UNC13C	ENSG00000137766	ENST00000260323	ENSE00001186398	54237619	54237690	6	0	0	TRUE					IPR037302, IPR035892, IPR027087, IPR027080, IPR019558, IPR014772, IPR014770, IPR010439, IPR002219	Unc-13_C2B, C2_domain_sf, Unc13C, Unc-13, Munc13_subgr_dom-2, Munc13_dom-2, Munc13_1, CAPS_dom, PE/DAG-bd	FALSE	FALSE
15	54250225	54250444	UNC13C	ENSG00000137766	ENST00000260323	ENSE00000689765	54250225	54250444	7	0	1						IPR037302, IPR035892, IPR027087, IPR027080, IPR019558, IPR014772, IPR014770, IPR010439, IPR002219	Unc-13_C2B, C2_domain_sf, Unc13C, Unc-13, Munc13_subgr_dom-2, Munc13_dom-2, Munc13_1, CAPS_dom, PE/DAG-bd	FALSE	FALSE
15	54264168	54264395	UNC13C	ENSG00000137766	ENST00000260323	ENSE00000689767	54264168	54264395	8	1	1		TRUE				IPR037302, IPR035892, IPR027087, IPR027080, IPR019558, IPR014772, IPR014770, IPR010439, IPR002219	Unc-13_C2B, C2_domain_sf, Unc13C, Unc-13, Munc13_subgr_dom-2, Munc13_dom-2, Munc13_1, CAPS_dom, PE/DAG-bd	FALSE	FALSE
15	54265355	54265496	UNC13C	ENSG00000137766	ENST00000260323	ENSE00003489290	54265355	54265496	9	1	2						IPR037302, IPR035892, IPR027087, IPR027080, IPR019558, IPR014772, IPR014770, IPR010439, IPR002219	Unc-13_C2B, C2_domain_sf, Unc13C, Unc-13, Munc13_subgr_dom-2, Munc13_dom-2, Munc13_1, CAPS_dom, PE/DAG-bd	FALSE	FALSE
15	54293895	54294064	UNC13C	ENSG00000137766	ENST00000260323	ENSE00003478478	54293895	54294064	10	2	1						IPR037302, IPR035892, IPR027087, IPR027080, IPR019558, IPR014772, IPR014770, IPR010439, IPR002219	Unc-13_C2B, C2_domain_sf, Unc13C, Unc-13, Munc13_subgr_dom-2, Munc13_dom-2, Munc13_1, CAPS_dom, PE/DAG-bd	FALSE	FALSE
15	54297811	54297926	UNC13C	ENSG00000137766	ENST00000260323	ENSE00003683694	54297811	54297926	11	1	0						IPR037302, IPR035892, IPR027087, IPR027080, IPR019558, IPR014772, IPR014770, IPR010439, IPR002219	Unc-13_C2B, C2_domain_sf, Unc13C, Unc-13, Munc13_subgr_dom-2, Munc13_dom-2, Munc13_1, CAPS_dom, PE/DAG-bd	FALSE	FALSE
15	54300210	54300373	UNC13C	ENSG00000137766	ENST00000260323	ENSE00003604875	54300210	54300373	12	0	2						IPR037302, IPR035892, IPR027087, IPR027080, IPR019558, IPR014772, IPR014770, IPR010439, IPR002219	Unc-13_C2B, C2_domain_sf, Unc13C, Unc-13, Munc13_subgr_dom-2, Munc13_dom-2, Munc13_1, CAPS_dom, PE/DAG-bd	FALSE	FALSE
15	54321939	54322095	UNC13C	ENSG00000137766	ENST00000260323	ENSE00003498184	54321939	54322095	13	2	0						IPR037302, IPR035892, IPR027087, IPR027080, IPR019558, IPR014772, IPR014770, IPR010439, IPR002219	Unc-13_C2B, C2_domain_sf, Unc13C, Unc-13, Munc13_subgr_dom-2, Munc13_dom-2, Munc13_1, CAPS_dom, PE/DAG-bd	FALSE	FALSE
15	54332043	54332111	UNC13C	ENSG00000137766	ENST00000260323	ENSE00003492478	54332043	54332111	14	0	0	TRUE					IPR037302, IPR035892, IPR027087, IPR027080, IPR019558, IPR014772, IPR014770, IPR010439, IPR002219	Unc-13_C2B, C2_domain_sf, Unc13C, Unc-13, Munc13_subgr_dom-2, Munc13_dom-2, Munc13_1, CAPS_dom, PE/DAG-bd	FALSE	FALSE
15	54333767	54333856	UNC13C	ENSG00000137766	ENST00000260323	ENSE00003611637	54333767	54333856	15	0	0	TRUE					IPR037302, IPR035892, IPR027087, IPR027080, IPR019558, IPR014772, IPR014770, IPR010439, IPR002219	Unc-13_C2B, C2_domain_sf, Unc13C, Unc-13, Munc13_subgr_dom-2, Munc13_dom-2, Munc13_1, CAPS_dom, PE/DAG-bd	FALSE	FALSE
15	54338361	54338489	UNC13C	ENSG00000137766	ENST00000260323	ENSE00003539335	54338361	54338489	16	0	0	TRUE					IPR037302, IPR035892, IPR027087, IPR027080, IPR019558, IPR014772, IPR014770, IPR010439, IPR002219	Unc-13_C2B, C2_domain_sf, Unc13C, Unc-13, Munc13_subgr_dom-2, Munc13_dom-2, Munc13_1, CAPS_dom, PE/DAG-bd	FALSE	FALSE
15	54393048	54393181	UNC13C	ENSG00000137766	ENST00000260323	ENSE00003553413	54393048	54393181	17	0	2						IPR037302, IPR035892, IPR027087, IPR027080, IPR019558, IPR014772, IPR014770, IPR010439, IPR002219	Unc-13_C2B, C2_domain_sf, Unc13C, Unc-13, Munc13_subgr_dom-2, Munc13_dom-2, Munc13_1, CAPS_dom, PE/DAG-bd	FALSE	FALSE
15	54414982	54415067	UNC13C	ENSG00000137766	ENST00000260323	ENSE00003503412	54414982	54415067	18	2	1						IPR037302, IPR035892, IPR027087, IPR027080, IPR019558, IPR014772, IPR014770, IPR010439, IPR002219	Unc-13_C2B, C2_domain_sf, Unc13C, Unc-13, Munc13_subgr_dom-2, Munc13_dom-2, Munc13_1, CAPS_dom, PE/DAG-bd	FALSE	FALSE
15	54494608	54494734	UNC13C	ENSG00000137766	ENST00000260323	ENSE00000941896	54494608	54494734	19	1	2						IPR037302, IPR035892, IPR027087, IPR027080, IPR019558, IPR014772, IPR014770, IPR010439, IPR002219	Unc-13_C2B, C2_domain_sf, Unc13C, Unc-13, Munc13_subgr_dom-2, Munc13_dom-2, Munc13_1, CAPS_dom, PE/DAG-bd	FALSE	FALSE
15	54500079	54500175	UNC13C	ENSG00000137766	ENST00000260323	ENSE00000941897	54500079	54500175	20	2	0						IPR037302, IPR035892, IPR027087, IPR027080, IPR019558, IPR014772, IPR014770, IPR010439, IPR002219	Unc-13_C2B, C2_domain_sf, Unc13C, Unc-13, Munc13_subgr_dom-2, Munc13_dom-2, Munc13_1, CAPS_dom, PE/DAG-bd	FALSE	FALSE
15	54500835	54500978	UNC13C	ENSG00000137766	ENST00000260323	ENSE00000941898	54500835	54500978	21	0	0	TRUE					IPR037302, IPR035892, IPR027087, IPR027080, IPR019558, IPR014772, IPR014770, IPR010439, IPR002219	Unc-13_C2B, C2_domain_sf, Unc13C, Unc-13, Munc13_subgr_dom-2, Munc13_dom-2, Munc13_1, CAPS_dom, PE/DAG-bd	FALSE	FALSE
15	54507117	54507194	UNC13C	ENSG00000137766	ENST00000260323	ENSE00001000313	54507117	54507194	22	0	0	TRUE					IPR037302, IPR035892, IPR027087, IPR027080, IPR019558, IPR014772, IPR014770, IPR010439, IPR002219	Unc-13_C2B, C2_domain_sf, Unc13C, Unc-13, Munc13_subgr_dom-2, Munc13_dom-2, Munc13_1, CAPS_dom, PE/DAG-bd	FALSE	FALSE
15	54511753	54511830	UNC13C	ENSG00000137766	ENST00000260323	ENSE00001806419	54511753	54511830	23	0	0	TRUE					IPR037302, IPR035892, IPR027087, IPR027080, IPR019558, IPR014772, IPR014770, IPR010439, IPR002219	Unc-13_C2B, C2_domain_sf, Unc13C, Unc-13, Munc13_subgr_dom-2, Munc13_dom-2, Munc13_1, CAPS_dom, PE/DAG-bd	FALSE	FALSE
15	54525549	54525637	UNC13C	ENSG00000137766	ENST00000260323	ENSE00001000316	54525549	54525637	24	0	2						IPR037302, IPR035892, IPR027087, IPR027080, IPR019558, IPR014772, IPR014770, IPR010439, IPR002219	Unc-13_C2B, C2_domain_sf, Unc13C, Unc-13, Munc13_subgr_dom-2, Munc13_dom-2, Munc13_1, CAPS_dom, PE/DAG-bd	FALSE	FALSE
15	54532917	54533066	UNC13C	ENSG00000137766	ENST00000260323	ENSE00001000321	54532917	54533066	25	2	2			TRUE			IPR037302, IPR035892, IPR027087, IPR027080, IPR019558, IPR014772, IPR014770, IPR010439, IPR002219	Unc-13_C2B, C2_domain_sf, Unc13C, Unc-13, Munc13_subgr_dom-2, Munc13_dom-2, Munc13_1, CAPS_dom, PE/DAG-bd	FALSE	FALSE
15	54546722	54546845	UNC13C	ENSG00000137766	ENST00000260323	ENSE00000941901	54546722	54546845	26	2	0						IPR037302, IPR035892, IPR027087, IPR027080, IPR019558, IPR014772, IPR014770, IPR010439, IPR002219	Unc-13_C2B, C2_domain_sf, Unc13C, Unc-13, Munc13_subgr_dom-2, Munc13_dom-2, Munc13_1, CAPS_dom, PE/DAG-bd	FALSE	FALSE
15	54549635	54549691	UNC13C	ENSG00000137766	ENST00000260323	ENSE00001247140	54549635	54549691	27	0	0	TRUE					IPR037302, IPR035892, IPR027087, IPR027080, IPR019558, IPR014772, IPR014770, IPR010439, IPR002219	Unc-13_C2B, C2_domain_sf, Unc13C, Unc-13, Munc13_subgr_dom-2, Munc13_dom-2, Munc13_1, CAPS_dom, PE/DAG-bd	FALSE	FALSE
15	54555432	54555512	UNC13C	ENSG00000137766	ENST00000260323	ENSE00001247134	54555432	54555512	28	0	0	TRUE					IPR037302, IPR035892, IPR027087, IPR027080, IPR019558, IPR014772, IPR014770, IPR010439, IPR002219	Unc-13_C2B, C2_domain_sf, Unc13C, Unc-13, Munc13_subgr_dom-2, Munc13_dom-2, Munc13_1, CAPS_dom, PE/DAG-bd	FALSE	FALSE
15	54567800	54567947	UNC13C	ENSG00000137766	ENST00000260323	ENSE00001247127	54567800	54567947	29	0	1						IPR037302, IPR035892, IPR027087, IPR027080, IPR019558, IPR014772, IPR014770, IPR010439, IPR002219	Unc-13_C2B, C2_domain_sf, Unc13C, Unc-13, Munc13_subgr_dom-2, Munc13_dom-2, Munc13_1, CAPS_dom, PE/DAG-bd	FALSE	FALSE
15	54622327	54622419	UNC13C	ENSG00000137766	ENST00000260323	ENSE00003529084	54622327	54622419	30	1	1		TRUE				IPR037302, IPR035892, IPR027087, IPR027080, IPR019558, IPR014772, IPR014770, IPR010439, IPR002219	Unc-13_C2B, C2_domain_sf, Unc13C, Unc-13, Munc13_subgr_dom-2, Munc13_dom-2, Munc13_1, CAPS_dom, PE/DAG-bd	FALSE	FALSE
15	54623795	54623954	UNC13C	ENSG00000137766	ENST00000260323	ENSE00003584308	54623795	54623954	31	1	2						IPR037302, IPR035892, IPR027087, IPR027080, IPR019558, IPR014772, IPR014770, IPR010439, IPR002219	Unc-13_C2B, C2_domain_sf, Unc13C, Unc-13, Munc13_subgr_dom-2, Munc13_dom-2, Munc13_1, CAPS_dom, PE/DAG-bd	FALSE	FALSE
15	54626828	54627113	UNC13C	ENSG00000137766	ENST00000260323	ENSE00002566051	54626828	54633414	32	2	-1						IPR037302, IPR035892, IPR027087, IPR027080, IPR019558, IPR014772, IPR014770, IPR010439, IPR002219	Unc-13_C2B, C2_domain_sf, Unc13C, Unc-13, Munc13_subgr_dom-2, Munc13_dom-2, Munc13_1, CAPS_dom, PE/DAG-bd	FALSE	FALSE
15			UNC13C	ENSG00000137766	ENST00000539562	ENSE00002202188	54609342	54609444	1	-1	-1				TRUE		IPR035892, IPR027087, IPR027080	C2_domain_sf, Unc13C, Unc-13	FALSE	FALSE
15			UNC13C	ENSG00000137766	ENST00000539562	ENSE00003668312	54622327	54622419	2	-1	-1				TRUE		IPR035892, IPR027087, IPR027080	C2_domain_sf, Unc13C, Unc-13	FALSE	FALSE
15	54623833	54623954	UNC13C	ENSG00000137766	ENST00000539562	ENSE00003586599	54623795	54623954	3	-1	2						IPR035892, IPR027087, IPR027080	C2_domain_sf, Unc13C, Unc-13	FALSE	FALSE
15	54626828	54627113	UNC13C	ENSG00000137766	ENST00000539562	ENSE00002561645	54626828	54627409	4	2	-1						IPR035892, IPR027087, IPR027080	C2_domain_sf, Unc13C, Unc-13	FALSE	FALSE
15	54500971	54500978	UNC13C	ENSG00000137766	ENST00000559093	ENSE00002554706	54500971	54500978	1	1	0						IPR027087, IPR027080, IPR019558	Unc13C, Unc-13, Munc13_subgr_dom-2	FALSE	FALSE
15	54512348	54512377	UNC13C	ENSG00000137766	ENST00000559093	ENSE00002559773	54512348	54512377	4	0	0						IPR027087, IPR027080, IPR019558	Unc13C, Unc-13, Munc13_subgr_dom-2	FALSE	FALSE
15	54546722	54546823	UNC13C	ENSG00000137766	ENST00000559093	ENSE00002552335	54546722	54546823	7	2	2						IPR027087, IPR027080, IPR019558	Unc13C, Unc-13, Munc13_subgr_dom-2	FALSE	FALSE
15			UNC13C	ENSG00000137766	ENST00000647821	ENSE00003841034	53978201	53978927	1	-1	-1						IPR037302, IPR035892, IPR027087, IPR027080, IPR019558, IPR014772, IPR014770, IPR010439, IPR002219	Unc-13_C2B, C2_domain_sf, Unc13C, Unc-13, Munc13_subgr_dom-2, Munc13_dom-2, Munc13_1, CAPS_dom, PE/DAG-bd	FALSE	FALSE
15	54012904	54015886	UNC13C	ENSG00000137766	ENST00000647821	ENSE00003840030	54012648	54015886	2	-1	1						IPR037302, IPR035892, IPR027087, IPR027080, IPR019558, IPR014772, IPR014770, IPR010439, IPR002219	Unc-13_C2B, C2_domain_sf, Unc13C, Unc-13, Munc13_subgr_dom-2, Munc13_dom-2, Munc13_1, CAPS_dom, PE/DAG-bd	FALSE	FALSE
15	54626828	54627113	UNC13C	ENSG00000137766	ENST00000647821	ENSE00003831705	54626828	54628707	32	2	-1						IPR037302, IPR035892, IPR027087, IPR027080, IPR019558, IPR014772, IPR014770, IPR010439, IPR002219	Unc-13_C2B, C2_domain_sf, Unc13C, Unc-13, Munc13_subgr_dom-2, Munc13_dom-2, Munc13_1, CAPS_dom, PE/DAG-bd	FALSE	FALSE
15			SQOR	ENSG00000137767	ENST00000260324	ENSE00001046927	45635029	45635108	1	-1	-1				TRUE		IPR036188, IPR023753	FAD/NAD-bd_sf, FAD/NAD-binding_dom	FALSE	FALSE
15	45658924	45659157	SQOR	ENSG00000137767	ENST00000260324	ENSE00003488246	45658907	45659157	2	-1	0						IPR036188, IPR023753	FAD/NAD-bd_sf, FAD/NAD-binding_dom	FALSE	FALSE
15	45661955	45662125	SQOR	ENSG00000137767	ENST00000260324	ENSE00003686709	45661955	45662125	3	0	0	TRUE					IPR036188, IPR023753	FAD/NAD-bd_sf, FAD/NAD-binding_dom	FALSE	FALSE
15	45669928	45669981	SQOR	ENSG00000137767	ENST00000260324	ENSE00003526950	45669928	45669981	4	0	0	TRUE					IPR036188, IPR023753	FAD/NAD-bd_sf, FAD/NAD-binding_dom	FALSE	FALSE
15	45673607	45673801	SQOR	ENSG00000137767	ENST00000260324	ENSE00003563131	45673607	45673801	5	0	0	TRUE					IPR036188, IPR023753	FAD/NAD-bd_sf, FAD/NAD-binding_dom	FALSE	FALSE
15	45676101	45676310	SQOR	ENSG00000137767	ENST00000260324	ENSE00001120225	45676101	45676310	6	0	0	TRUE					IPR036188, IPR023753	FAD/NAD-bd_sf, FAD/NAD-binding_dom	FALSE	FALSE
15	45682478	45682661	SQOR	ENSG00000137767	ENST00000260324	ENSE00000931286	45682478	45682661	7	0	1						IPR036188, IPR023753	FAD/NAD-bd_sf, FAD/NAD-binding_dom	FALSE	FALSE
15	45688337	45688404	SQOR	ENSG00000137767	ENST00000260324	ENSE00000942007	45688337	45688404	8	1	0						IPR036188, IPR023753	FAD/NAD-bd_sf, FAD/NAD-binding_dom	FALSE	FALSE
15	45689039	45689217	SQOR	ENSG00000137767	ENST00000260324	ENSE00000942008	45689039	45689217	9	0	2						IPR036188, IPR023753	FAD/NAD-bd_sf, FAD/NAD-binding_dom	FALSE	FALSE
15	45690973	45691030	SQOR	ENSG00000137767	ENST00000260324	ENSE00000942009	45690973	45691281	10	2	-1						IPR036188, IPR023753	FAD/NAD-bd_sf, FAD/NAD-binding_dom	FALSE	FALSE
15			SQOR	ENSG00000137767	ENST00000561493	ENSE00002580736	45645881	45646008	1	-1	-1						IPR036188, IPR023753	FAD/NAD-bd_sf, FAD/NAD-binding_dom	FALSE	FALSE
15	45669928	45669946	SQOR	ENSG00000137767	ENST00000561493	ENSE00002604383	45669928	45669946	4	0	1						IPR036188, IPR023753	FAD/NAD-bd_sf, FAD/NAD-binding_dom	FALSE	FALSE
15			SQOR	ENSG00000137767	ENST00000561735	ENSE00002597637	45634721	45634894	1	-1	-1						IPR036188, IPR023753	FAD/NAD-bd_sf, FAD/NAD-binding_dom	FALSE	FALSE
15	45669928	45669944	SQOR	ENSG00000137767	ENST00000561735	ENSE00002620649	45669928	45669944	4	0	2						IPR036188, IPR023753	FAD/NAD-bd_sf, FAD/NAD-binding_dom	FALSE	FALSE
15	45659081	45659157	SQOR	ENSG00000137767	ENST00000566934	ENSE00002585147	45659081	45659157	1	1	0						IPR036188, IPR023753	FAD/NAD-bd_sf, FAD/NAD-binding_dom	FALSE	FALSE
15	45673607	45673849	SQOR	ENSG00000137767	ENST00000566934	ENSE00002619810	45673607	45674017	4	0	-1						IPR036188, IPR023753	FAD/NAD-bd_sf, FAD/NAD-binding_dom	FALSE	FALSE
15			SQOR	ENSG00000137767	ENST00000568606	ENSE00002575791	45631148	45631230	1	-1	-1				TRUE		IPR036188, IPR023753	FAD/NAD-bd_sf, FAD/NAD-binding_dom	FALSE	FALSE
15			SQOR	ENSG00000137767	ENST00000568606	ENSE00002586353	45631927	45632015	2	-1	-1						IPR036188, IPR023753	FAD/NAD-bd_sf, FAD/NAD-binding_dom	FALSE	FALSE
15	45690973	45691030	SQOR	ENSG00000137767	ENST00000568606	ENSE00002622870	45690973	45691280	11	2	-1						IPR036188, IPR023753	FAD/NAD-bd_sf, FAD/NAD-binding_dom	FALSE	FALSE
15			CTDSPL2	ENSG00000137770	ENST00000260327	ENSE00001870130	44427629	44427772	1	-1	-1				TRUE		IPR036412, IPR023214, IPR011948	HAD-like_sf, HAD_sf, Dullard_phosphatase	FALSE	FALSE
15	44459015	44459200	CTDSPL2	ENSG00000137770	ENST00000260327	ENSE00003657543	44458991	44459200	2	-1	0						IPR036412, IPR023214, IPR011948	HAD-like_sf, HAD_sf, Dullard_phosphatase	FALSE	FALSE
15	44484224	44484362	CTDSPL2	ENSG00000137770	ENST00000260327	ENSE00000684172	44484224	44484362	3	0	1						IPR036412, IPR023214, IPR011948	HAD-like_sf, HAD_sf, Dullard_phosphatase	FALSE	FALSE
15	44486551	44486700	CTDSPL2	ENSG00000137770	ENST00000260327	ENSE00000684233	44486551	44486700	4	1	1		TRUE				IPR036412, IPR023214, IPR011948	HAD-like_sf, HAD_sf, Dullard_phosphatase	FALSE	FALSE
15	44490784	44490999	CTDSPL2	ENSG00000137770	ENST00000260327	ENSE00000475284	44490784	44490999	5	1	1		TRUE				IPR036412, IPR023214, IPR011948	HAD-like_sf, HAD_sf, Dullard_phosphatase	FALSE	FALSE
15	44496380	44496458	CTDSPL2	ENSG00000137770	ENST00000260327	ENSE00003483817	44496380	44496458	6	1	2						IPR036412, IPR023214, IPR011948	HAD-like_sf, HAD_sf, Dullard_phosphatase	FALSE	FALSE
15	44497027	44497138	CTDSPL2	ENSG00000137770	ENST00000260327	ENSE00003465947	44497027	44497138	7	2	0						IPR036412, IPR023214, IPR011948	HAD-like_sf, HAD_sf, Dullard_phosphatase	FALSE	FALSE
15	44499727	44499813	CTDSPL2	ENSG00000137770	ENST00000260327	ENSE00003692581	44499727	44499813	8	0	0	TRUE					IPR036412, IPR023214, IPR011948	HAD-like_sf, HAD_sf, Dullard_phosphatase	FALSE	FALSE
15	44514598	44514660	CTDSPL2	ENSG00000137770	ENST00000260327	ENSE00003480411	44514598	44514660	9	0	0	TRUE					IPR036412, IPR023214, IPR011948	HAD-like_sf, HAD_sf, Dullard_phosphatase	FALSE	FALSE
15	44514765	44514844	CTDSPL2	ENSG00000137770	ENST00000260327	ENSE00003662146	44514765	44514844	10	0	2						IPR036412, IPR023214, IPR011948	HAD-like_sf, HAD_sf, Dullard_phosphatase	FALSE	FALSE
15	44519169	44519295	CTDSPL2	ENSG00000137770	ENST00000260327	ENSE00003613575	44519169	44519295	11	2	0						IPR036412, IPR023214, IPR011948	HAD-like_sf, HAD_sf, Dullard_phosphatase	FALSE	FALSE
15	44521311	44521406	CTDSPL2	ENSG00000137770	ENST00000260327	ENSE00003513937	44521311	44521406	12	0	0	TRUE					IPR036412, IPR023214, IPR011948	HAD-like_sf, HAD_sf, Dullard_phosphatase	FALSE	FALSE
15	44524109	44524174	CTDSPL2	ENSG00000137770	ENST00000260327	ENSE00001887838	44524109	44529038	13	0	-1						IPR036412, IPR023214, IPR011948	HAD-like_sf, HAD_sf, Dullard_phosphatase	FALSE	FALSE
15	44459015	44459200	CTDSPL2	ENSG00000137770	ENST00000558373	ENSE00002568798	44459003	44459200	1	-1	0						IPR036412, IPR023214, IPR011948	HAD-like_sf, HAD_sf, Dullard_phosphatase	FALSE	FALSE
15	44524109	44524174	CTDSPL2	ENSG00000137770	ENST00000558373	ENSE00001373662	44524109	44527232	11	0	-1						IPR036412, IPR023214, IPR011948	HAD-like_sf, HAD_sf, Dullard_phosphatase	FALSE	FALSE
15			CTDSPL2	ENSG00000137770	ENST00000558791	ENSE00002572121	44427622	44427692	1	-1	-1
15	44490784	44490804	CTDSPL2	ENSG00000137770	ENST00000558791	ENSE00002550909	44490784	44490804	5	1	1
15			CTDSPL2	ENSG00000137770	ENST00000558966	ENSE00002562137	44427793	44427893	1	-1	-1						IPR036412, IPR023214, IPR011948	HAD-like_sf, HAD_sf, Dullard_phosphatase	FALSE	FALSE
15	44524109	44524174	CTDSPL2	ENSG00000137770	ENST00000558966	ENSE00002546813	44524109	44524543	13	0	-1						IPR036412, IPR023214, IPR011948	HAD-like_sf, HAD_sf, Dullard_phosphatase	FALSE	FALSE
15			CTDSPL2	ENSG00000137770	ENST00000558968	ENSE00002558302	44427814	44428095	1	-1	-1
15	44484224	44484314	CTDSPL2	ENSG00000137770	ENST00000558968	ENSE00002560922	44484224	44484314	3	0	1
15			CTDSPL2	ENSG00000137770	ENST00000559793	ENSE00002549186	44427808	44428005	1	-1	-1
15	44486551	44486578	CTDSPL2	ENSG00000137770	ENST00000559793	ENSE00002550471	44486551	44486578	4	1	2
15	58933404	58933565	SLTM	ENSG00000137776	ENST00000249736	ENSE00001931844	58933404	58933579	1	-1	0						IPR036361, IPR035979, IPR034780, IPR012677, IPR003034	SAP_dom_sf, RBD_domain_sf, SLTM, Nucleotide-bd_a/b_plait_sf, SAP_dom	FALSE	FALSE
15	58932356	58932443	SLTM	ENSG00000137776	ENST00000249736	ENSE00003507273	58932356	58932443	2	0	1						IPR036361, IPR035979, IPR034780, IPR012677, IPR003034	SAP_dom_sf, RBD_domain_sf, SLTM, Nucleotide-bd_a/b_plait_sf, SAP_dom	FALSE	FALSE
15	58916935	58916999	SLTM	ENSG00000137776	ENST00000249736	ENSE00003585086	58916935	58916999	3	1	0						IPR036361, IPR035979, IPR034780, IPR012677, IPR003034	SAP_dom_sf, RBD_domain_sf, SLTM, Nucleotide-bd_a/b_plait_sf, SAP_dom	FALSE	FALSE
15	58913499	58913696	SLTM	ENSG00000137776	ENST00000249736	ENSE00003642846	58913499	58913696	4	0	0	TRUE					IPR036361, IPR035979, IPR034780, IPR012677, IPR003034	SAP_dom_sf, RBD_domain_sf, SLTM, Nucleotide-bd_a/b_plait_sf, SAP_dom	FALSE	FALSE
15	58912563	58912610	SLTM	ENSG00000137776	ENST00000249736	ENSE00003507749	58912563	58912610	5	0	0	TRUE					IPR036361, IPR035979, IPR034780, IPR012677, IPR003034	SAP_dom_sf, RBD_domain_sf, SLTM, Nucleotide-bd_a/b_plait_sf, SAP_dom	FALSE	FALSE
15	58901260	58901287	SLTM	ENSG00000137776	ENST00000249736	ENSE00003660603	58901260	58901287	6	0	1						IPR036361, IPR035979, IPR034780, IPR012677, IPR003034	SAP_dom_sf, RBD_domain_sf, SLTM, Nucleotide-bd_a/b_plait_sf, SAP_dom	FALSE	FALSE
15	58899469	58899883	SLTM	ENSG00000137776	ENST00000249736	ENSE00001485238	58899469	58899883	7	1	2						IPR036361, IPR035979, IPR034780, IPR012677, IPR003034	SAP_dom_sf, RBD_domain_sf, SLTM, Nucleotide-bd_a/b_plait_sf, SAP_dom	FALSE	FALSE
15	58898803	58898852	SLTM	ENSG00000137776	ENST00000249736	ENSE00003519754	58898803	58898852	8	2	1						IPR036361, IPR035979, IPR034780, IPR012677, IPR003034	SAP_dom_sf, RBD_domain_sf, SLTM, Nucleotide-bd_a/b_plait_sf, SAP_dom	FALSE	FALSE
15	58897115	58897233	SLTM	ENSG00000137776	ENST00000249736	ENSE00003463671	58897115	58897233	9	1	0						IPR036361, IPR035979, IPR034780, IPR012677, IPR003034	SAP_dom_sf, RBD_domain_sf, SLTM, Nucleotide-bd_a/b_plait_sf, SAP_dom	FALSE	FALSE
15	58894433	58894582	SLTM	ENSG00000137776	ENST00000249736	ENSE00003644752	58894433	58894582	10	0	0	TRUE					IPR036361, IPR035979, IPR034780, IPR012677, IPR003034	SAP_dom_sf, RBD_domain_sf, SLTM, Nucleotide-bd_a/b_plait_sf, SAP_dom	FALSE	FALSE
15	58894158	58894193	SLTM	ENSG00000137776	ENST00000249736	ENSE00002557163	58894158	58894193	11	0	0						IPR036361, IPR035979, IPR034780, IPR012677, IPR003034	SAP_dom_sf, RBD_domain_sf, SLTM, Nucleotide-bd_a/b_plait_sf, SAP_dom	FALSE	FALSE
15	58933404	58933565	SLTM	ENSG00000137776	ENST00000380516	ENSE00001485310	58933404	58933679	1	-1	0						IPR036361, IPR035979, IPR034780, IPR012677, IPR003034	SAP_dom_sf, RBD_domain_sf, SLTM, Nucleotide-bd_a/b_plait_sf, SAP_dom	FALSE	FALSE
15	58899469	58899937	SLTM	ENSG00000137776	ENST00000380516	ENSE00000884973	58899469	58899937	7	1	2						IPR036361, IPR035979, IPR034780, IPR012677, IPR003034	SAP_dom_sf, RBD_domain_sf, SLTM, Nucleotide-bd_a/b_plait_sf, SAP_dom	FALSE	FALSE
15	58894090	58894193	SLTM	ENSG00000137776	ENST00000380516	ENSE00003609587	58894090	58894193	11	0	2						IPR036361, IPR035979, IPR034780, IPR012677, IPR003034	SAP_dom_sf, RBD_domain_sf, SLTM, Nucleotide-bd_a/b_plait_sf, SAP_dom	FALSE	FALSE
15	58893821	58893987	SLTM	ENSG00000137776	ENST00000380516	ENSE00003466208	58893821	58893987	12	2	1						IPR036361, IPR035979, IPR034780, IPR012677, IPR003034	SAP_dom_sf, RBD_domain_sf, SLTM, Nucleotide-bd_a/b_plait_sf, SAP_dom	FALSE	FALSE
15	58893279	58893364	SLTM	ENSG00000137776	ENST00000380516	ENSE00003489299	58893279	58893364	13	1	0						IPR036361, IPR035979, IPR034780, IPR012677, IPR003034	SAP_dom_sf, RBD_domain_sf, SLTM, Nucleotide-bd_a/b_plait_sf, SAP_dom	FALSE	FALSE
15	58892897	58893060	SLTM	ENSG00000137776	ENST00000380516	ENSE00003519075	58892897	58893060	14	0	2						IPR036361, IPR035979, IPR034780, IPR012677, IPR003034	SAP_dom_sf, RBD_domain_sf, SLTM, Nucleotide-bd_a/b_plait_sf, SAP_dom	FALSE	FALSE
15	58890281	58890461	SLTM	ENSG00000137776	ENST00000380516	ENSE00003648734	58890281	58890461	15	2	0						IPR036361, IPR035979, IPR034780, IPR012677, IPR003034	SAP_dom_sf, RBD_domain_sf, SLTM, Nucleotide-bd_a/b_plait_sf, SAP_dom	FALSE	FALSE
15	58889430	58889554	SLTM	ENSG00000137776	ENST00000380516	ENSE00003528437	58889430	58889554	16	0	2						IPR036361, IPR035979, IPR034780, IPR012677, IPR003034	SAP_dom_sf, RBD_domain_sf, SLTM, Nucleotide-bd_a/b_plait_sf, SAP_dom	FALSE	FALSE
15	58888385	58888555	SLTM	ENSG00000137776	ENST00000380516	ENSE00003544072	58888385	58888555	17	2	2			TRUE			IPR036361, IPR035979, IPR034780, IPR012677, IPR003034	SAP_dom_sf, RBD_domain_sf, SLTM, Nucleotide-bd_a/b_plait_sf, SAP_dom	FALSE	FALSE
15	58887226	58887540	SLTM	ENSG00000137776	ENST00000380516	ENSE00003510327	58887226	58887540	18	2	2			TRUE			IPR036361, IPR035979, IPR034780, IPR012677, IPR003034	SAP_dom_sf, RBD_domain_sf, SLTM, Nucleotide-bd_a/b_plait_sf, SAP_dom	FALSE	FALSE
15	58886975	58887119	SLTM	ENSG00000137776	ENST00000380516	ENSE00003671270	58886975	58887119	19	2	0						IPR036361, IPR035979, IPR034780, IPR012677, IPR003034	SAP_dom_sf, RBD_domain_sf, SLTM, Nucleotide-bd_a/b_plait_sf, SAP_dom	FALSE	FALSE
15	58883626	58883786	SLTM	ENSG00000137776	ENST00000380516	ENSE00003625753	58883626	58883786	20	0	2						IPR036361, IPR035979, IPR034780, IPR012677, IPR003034	SAP_dom_sf, RBD_domain_sf, SLTM, Nucleotide-bd_a/b_plait_sf, SAP_dom	FALSE	FALSE
15	58879999	58880107	SLTM	ENSG00000137776	ENST00000380516	ENSE00001687859	58879050	58880107	21	2	-1						IPR036361, IPR035979, IPR034780, IPR012677, IPR003034	SAP_dom_sf, RBD_domain_sf, SLTM, Nucleotide-bd_a/b_plait_sf, SAP_dom	FALSE	FALSE
15	58897115	58897120	SLTM	ENSG00000137776	ENST00000432750	ENSE00001723297	58897115	58897120	1	0	0						IPR035979, IPR034780	RBD_domain_sf, SLTM	FALSE	FALSE
15	58893902	58893987	SLTM	ENSG00000137776	ENST00000432750	ENSE00001732885	58893902	58893987	4	2	1						IPR035979, IPR034780	RBD_domain_sf, SLTM	FALSE	FALSE
15	58879999	58880107	SLTM	ENSG00000137776	ENST00000432750	ENSE00001676437	58879419	58880107	13	2	-1						IPR035979, IPR034780	RBD_domain_sf, SLTM	FALSE	FALSE
15	58933404	58933565	SLTM	ENSG00000137776	ENST00000558486	ENSE00003598524	58933404	58933574	1	-1	0						IPR036361, IPR034780	SAP_dom_sf, SLTM	FALSE	FALSE
15	58899705	58899937	SLTM	ENSG00000137776	ENST00000558486	ENSE00002560095	58899705	58899937	5	1	0						IPR036361, IPR034780	SAP_dom_sf, SLTM	FALSE	FALSE
15	58933404	58933565	SLTM	ENSG00000137776	ENST00000559880	ENSE00002544933	58933404	58933594	1	-1	0						IPR036361, IPR034780	SAP_dom_sf, SLTM	FALSE	FALSE
15	58899611	58899709	SLTM	ENSG00000137776	ENST00000559880	ENSE00002554681	58899611	58899709	7	1	1						IPR036361, IPR034780	SAP_dom_sf, SLTM	FALSE	FALSE
15	39581858	39581924	THBS1	ENSG00000137801	ENST00000260356	ENSE00002289128	39581829	39581924	2	-1	1						IPR036383, IPR028974, IPR028499, IPR017897, IPR013320, IPR008859, IPR003367, IPR001881, IPR001791, IPR001007, IPR000884	TSP1_rpt_sf, TSP_type-3_rpt, Thrombospondin-1, Thrombospondin_3_rpt, ConA-like_dom_sf, Thrombospondin_C, Thrombospondin_3-like_rpt, EGF-like_Ca-bd_dom, Laminin_G, VWF_dom, TSP1_rpt	FALSE	FALSE
15	39582193	39582752	THBS1	ENSG00000137801	ENST00000260356	ENSE00001792284	39582193	39582752	3	1	0						IPR036383, IPR028974, IPR028499, IPR017897, IPR013320, IPR008859, IPR003367, IPR001881, IPR001791, IPR001007, IPR000884	TSP1_rpt_sf, TSP_type-3_rpt, Thrombospondin-1, Thrombospondin_3_rpt, ConA-like_dom_sf, Thrombospondin_C, Thrombospondin_3-like_rpt, EGF-like_Ca-bd_dom, Laminin_G, VWF_dom, TSP1_rpt	FALSE	FALSE
15	39583617	39583692	THBS1	ENSG00000137801	ENST00000260356	ENSE00001758707	39583617	39583692	4	0	1						IPR036383, IPR028974, IPR028499, IPR017897, IPR013320, IPR008859, IPR003367, IPR001881, IPR001791, IPR001007, IPR000884	TSP1_rpt_sf, TSP_type-3_rpt, Thrombospondin-1, Thrombospondin_3_rpt, ConA-like_dom_sf, Thrombospondin_C, Thrombospondin_3-like_rpt, EGF-like_Ca-bd_dom, Laminin_G, VWF_dom, TSP1_rpt	FALSE	FALSE
15	39583988	39584187	THBS1	ENSG00000137801	ENST00000260356	ENSE00001725099	39583988	39584187	5	1	0						IPR036383, IPR028974, IPR028499, IPR017897, IPR013320, IPR008859, IPR003367, IPR001881, IPR001791, IPR001007, IPR000884	TSP1_rpt_sf, TSP_type-3_rpt, Thrombospondin-1, Thrombospondin_3_rpt, ConA-like_dom_sf, Thrombospondin_C, Thrombospondin_3-like_rpt, EGF-like_Ca-bd_dom, Laminin_G, VWF_dom, TSP1_rpt	FALSE	FALSE
15	39584300	39584422	THBS1	ENSG00000137801	ENST00000260356	ENSE00001706898	39584300	39584422	6	0	0	TRUE					IPR036383, IPR028974, IPR028499, IPR017897, IPR013320, IPR008859, IPR003367, IPR001881, IPR001791, IPR001007, IPR000884	TSP1_rpt_sf, TSP_type-3_rpt, Thrombospondin-1, Thrombospondin_3_rpt, ConA-like_dom_sf, Thrombospondin_C, Thrombospondin_3-like_rpt, EGF-like_Ca-bd_dom, Laminin_G, VWF_dom, TSP1_rpt	FALSE	FALSE
15	39585470	39585563	THBS1	ENSG00000137801	ENST00000260356	ENSE00001674053	39585470	39585563	7	0	1						IPR036383, IPR028974, IPR028499, IPR017897, IPR013320, IPR008859, IPR003367, IPR001881, IPR001791, IPR001007, IPR000884	TSP1_rpt_sf, TSP_type-3_rpt, Thrombospondin-1, Thrombospondin_3_rpt, ConA-like_dom_sf, Thrombospondin_C, Thrombospondin_3-like_rpt, EGF-like_Ca-bd_dom, Laminin_G, VWF_dom, TSP1_rpt	FALSE	FALSE
15	39587347	39587520	THBS1	ENSG00000137801	ENST00000260356	ENSE00001738791	39587347	39587520	8	1	1		TRUE				IPR036383, IPR028974, IPR028499, IPR017897, IPR013320, IPR008859, IPR003367, IPR001881, IPR001791, IPR001007, IPR000884	TSP1_rpt_sf, TSP_type-3_rpt, Thrombospondin-1, Thrombospondin_3_rpt, ConA-like_dom_sf, Thrombospondin_C, Thrombospondin_3-like_rpt, EGF-like_Ca-bd_dom, Laminin_G, VWF_dom, TSP1_rpt	FALSE	FALSE
15	39588042	39588218	THBS1	ENSG00000137801	ENST00000260356	ENSE00003558157	39588042	39588218	9	1	1		TRUE				IPR036383, IPR028974, IPR028499, IPR017897, IPR013320, IPR008859, IPR003367, IPR001881, IPR001791, IPR001007, IPR000884	TSP1_rpt_sf, TSP_type-3_rpt, Thrombospondin-1, Thrombospondin_3_rpt, ConA-like_dom_sf, Thrombospondin_C, Thrombospondin_3-like_rpt, EGF-like_Ca-bd_dom, Laminin_G, VWF_dom, TSP1_rpt	FALSE	FALSE
15	39588526	39588699	THBS1	ENSG00000137801	ENST00000260356	ENSE00001783863	39588526	39588699	10	1	1		TRUE				IPR036383, IPR028974, IPR028499, IPR017897, IPR013320, IPR008859, IPR003367, IPR001881, IPR001791, IPR001007, IPR000884	TSP1_rpt_sf, TSP_type-3_rpt, Thrombospondin-1, Thrombospondin_3_rpt, ConA-like_dom_sf, Thrombospondin_C, Thrombospondin_3-like_rpt, EGF-like_Ca-bd_dom, Laminin_G, VWF_dom, TSP1_rpt	FALSE	FALSE
15	39588959	39589086	THBS1	ENSG00000137801	ENST00000260356	ENSE00001710663	39588959	39589086	11	1	0						IPR036383, IPR028974, IPR028499, IPR017897, IPR013320, IPR008859, IPR003367, IPR001881, IPR001791, IPR001007, IPR000884	TSP1_rpt_sf, TSP_type-3_rpt, Thrombospondin-1, Thrombospondin_3_rpt, ConA-like_dom_sf, Thrombospondin_C, Thrombospondin_3-like_rpt, EGF-like_Ca-bd_dom, Laminin_G, VWF_dom, TSP1_rpt	FALSE	FALSE
15	39589202	39589354	THBS1	ENSG00000137801	ENST00000260356	ENSE00003471372	39589202	39589354	12	0	0	TRUE					IPR036383, IPR028974, IPR028499, IPR017897, IPR013320, IPR008859, IPR003367, IPR001881, IPR001791, IPR001007, IPR000884	TSP1_rpt_sf, TSP_type-3_rpt, Thrombospondin-1, Thrombospondin_3_rpt, ConA-like_dom_sf, Thrombospondin_C, Thrombospondin_3-like_rpt, EGF-like_Ca-bd_dom, Laminin_G, VWF_dom, TSP1_rpt	FALSE	FALSE
15	39589805	39590023	THBS1	ENSG00000137801	ENST00000260356	ENSE00000883769	39589805	39590023	13	0	0	TRUE					IPR036383, IPR028974, IPR028499, IPR017897, IPR013320, IPR008859, IPR003367, IPR001881, IPR001791, IPR001007, IPR000884	TSP1_rpt_sf, TSP_type-3_rpt, Thrombospondin-1, Thrombospondin_3_rpt, ConA-like_dom_sf, Thrombospondin_C, Thrombospondin_3-like_rpt, EGF-like_Ca-bd_dom, Laminin_G, VWF_dom, TSP1_rpt	FALSE	FALSE
15	39590516	39590623	THBS1	ENSG00000137801	ENST00000260356	ENSE00000883770	39590516	39590623	14	0	0	TRUE					IPR036383, IPR028974, IPR028499, IPR017897, IPR013320, IPR008859, IPR003367, IPR001881, IPR001791, IPR001007, IPR000884	TSP1_rpt_sf, TSP_type-3_rpt, Thrombospondin-1, Thrombospondin_3_rpt, ConA-like_dom_sf, Thrombospondin_C, Thrombospondin_3-like_rpt, EGF-like_Ca-bd_dom, Laminin_G, VWF_dom, TSP1_rpt	FALSE	FALSE
15	39591191	39591350	THBS1	ENSG00000137801	ENST00000260356	ENSE00000883771	39591191	39591350	15	0	1						IPR036383, IPR028974, IPR028499, IPR017897, IPR013320, IPR008859, IPR003367, IPR001881, IPR001791, IPR001007, IPR000884	TSP1_rpt_sf, TSP_type-3_rpt, Thrombospondin-1, Thrombospondin_3_rpt, ConA-like_dom_sf, Thrombospondin_C, Thrombospondin_3-like_rpt, EGF-like_Ca-bd_dom, Laminin_G, VWF_dom, TSP1_rpt	FALSE	FALSE
15	39591505	39591623	THBS1	ENSG00000137801	ENST00000260356	ENSE00000883772	39591505	39591623	16	1	0						IPR036383, IPR028974, IPR028499, IPR017897, IPR013320, IPR008859, IPR003367, IPR001881, IPR001791, IPR001007, IPR000884	TSP1_rpt_sf, TSP_type-3_rpt, Thrombospondin-1, Thrombospondin_3_rpt, ConA-like_dom_sf, Thrombospondin_C, Thrombospondin_3-like_rpt, EGF-like_Ca-bd_dom, Laminin_G, VWF_dom, TSP1_rpt	FALSE	FALSE
15	39592568	39592802	THBS1	ENSG00000137801	ENST00000260356	ENSE00000883773	39592568	39592802	17	0	1						IPR036383, IPR028974, IPR028499, IPR017897, IPR013320, IPR008859, IPR003367, IPR001881, IPR001791, IPR001007, IPR000884	TSP1_rpt_sf, TSP_type-3_rpt, Thrombospondin-1, Thrombospondin_3_rpt, ConA-like_dom_sf, Thrombospondin_C, Thrombospondin_3-like_rpt, EGF-like_Ca-bd_dom, Laminin_G, VWF_dom, TSP1_rpt	FALSE	FALSE
15	39593000	39593227	THBS1	ENSG00000137801	ENST00000260356	ENSE00000883774	39593000	39593227	18	1	1		TRUE				IPR036383, IPR028974, IPR028499, IPR017897, IPR013320, IPR008859, IPR003367, IPR001881, IPR001791, IPR001007, IPR000884	TSP1_rpt_sf, TSP_type-3_rpt, Thrombospondin-1, Thrombospondin_3_rpt, ConA-like_dom_sf, Thrombospondin_C, Thrombospondin_3-like_rpt, EGF-like_Ca-bd_dom, Laminin_G, VWF_dom, TSP1_rpt	FALSE	FALSE
15	39593397	39593668	THBS1	ENSG00000137801	ENST00000260356	ENSE00000883775	39593397	39593668	19	1	0						IPR036383, IPR028974, IPR028499, IPR017897, IPR013320, IPR008859, IPR003367, IPR001881, IPR001791, IPR001007, IPR000884	TSP1_rpt_sf, TSP_type-3_rpt, Thrombospondin-1, Thrombospondin_3_rpt, ConA-like_dom_sf, Thrombospondin_C, Thrombospondin_3-like_rpt, EGF-like_Ca-bd_dom, Laminin_G, VWF_dom, TSP1_rpt	FALSE	FALSE
15	39594099	39594196	THBS1	ENSG00000137801	ENST00000260356	ENSE00000883776	39594099	39594196	20	0	2						IPR036383, IPR028974, IPR028499, IPR017897, IPR013320, IPR008859, IPR003367, IPR001881, IPR001791, IPR001007, IPR000884	TSP1_rpt_sf, TSP_type-3_rpt, Thrombospondin-1, Thrombospondin_3_rpt, ConA-like_dom_sf, Thrombospondin_C, Thrombospondin_3-like_rpt, EGF-like_Ca-bd_dom, Laminin_G, VWF_dom, TSP1_rpt	FALSE	FALSE
15	39594301	39594440	THBS1	ENSG00000137801	ENST00000260356	ENSE00003484406	39594301	39594440	21	2	1						IPR036383, IPR028974, IPR028499, IPR017897, IPR013320, IPR008859, IPR003367, IPR001881, IPR001791, IPR001007, IPR000884	TSP1_rpt_sf, TSP_type-3_rpt, Thrombospondin-1, Thrombospondin_3_rpt, ConA-like_dom_sf, Thrombospondin_C, Thrombospondin_3-like_rpt, EGF-like_Ca-bd_dom, Laminin_G, VWF_dom, TSP1_rpt	FALSE	FALSE
15	39595362	39595369	THBS1	ENSG00000137801	ENST00000260356	ENSE00000930951	39595362	39599466	22	1	-1						IPR036383, IPR028974, IPR028499, IPR017897, IPR013320, IPR008859, IPR003367, IPR001881, IPR001791, IPR001007, IPR000884	TSP1_rpt_sf, TSP_type-3_rpt, Thrombospondin-1, Thrombospondin_3_rpt, ConA-like_dom_sf, Thrombospondin_C, Thrombospondin_3-like_rpt, EGF-like_Ca-bd_dom, Laminin_G, VWF_dom, TSP1_rpt	FALSE	FALSE
15			THBS1	ENSG00000137801	ENST00000397591	ENSE00000995828	39581079	39581228	1	-1	-1				TRUE		IPR028499	Thrombospondin-1	FALSE	FALSE
15	39581858	39581924	THBS1	ENSG00000137801	ENST00000397591	ENSE00001529338	39581708	39581924	2	-1	1						IPR028499	Thrombospondin-1	FALSE	FALSE
15	39582193	39582407	THBS1	ENSG00000137801	ENST00000397591	ENSE00001529337	39582193	39582407	3	1	0						IPR028499	Thrombospondin-1	FALSE	FALSE
15			MAPKBP1	ENSG00000137802	ENST00000456763	ENSE00002078489	41774524	41774610	1	-1	-1						IPR036322, IPR017986, IPR015943	WD40_repeat_dom_sf, WD40_repeat_dom, WD40/YVTN_repeat-like_dom_sf	FALSE	FALSE
15	41775276	41775389	MAPKBP1	ENSG00000137802	ENST00000456763	ENSE00003621755	41775167	41775389	2	-1	0						IPR036322, IPR017986, IPR015943	WD40_repeat_dom_sf, WD40_repeat_dom, WD40/YVTN_repeat-like_dom_sf	FALSE	FALSE
15	41799823	41799914	MAPKBP1	ENSG00000137802	ENST00000456763	ENSE00003469865	41799823	41799914	3	0	2						IPR036322, IPR017986, IPR015943	WD40_repeat_dom_sf, WD40_repeat_dom, WD40/YVTN_repeat-like_dom_sf	FALSE	FALSE
15	41810883	41810945	MAPKBP1	ENSG00000137802	ENST00000456763	ENSE00003508362	41810883	41810945	4	2	2			TRUE			IPR036322, IPR017986, IPR015943	WD40_repeat_dom_sf, WD40_repeat_dom, WD40/YVTN_repeat-like_dom_sf	FALSE	FALSE
15	41811178	41811235	MAPKBP1	ENSG00000137802	ENST00000456763	ENSE00003690101	41811178	41811235	5	2	0						IPR036322, IPR017986, IPR015943	WD40_repeat_dom_sf, WD40_repeat_dom, WD40/YVTN_repeat-like_dom_sf	FALSE	FALSE
15	41811957	41812127	MAPKBP1	ENSG00000137802	ENST00000456763	ENSE00003571233	41811957	41812127	6	0	0	TRUE					IPR036322, IPR017986, IPR015943	WD40_repeat_dom_sf, WD40_repeat_dom, WD40/YVTN_repeat-like_dom_sf	FALSE	FALSE
15	41812516	41812653	MAPKBP1	ENSG00000137802	ENST00000456763	ENSE00003467296	41812516	41812653	7	0	0	TRUE					IPR036322, IPR017986, IPR015943	WD40_repeat_dom_sf, WD40_repeat_dom, WD40/YVTN_repeat-like_dom_sf	FALSE	FALSE
15	41812919	41813101	MAPKBP1	ENSG00000137802	ENST00000456763	ENSE00003565896	41812919	41813101	8	0	0	TRUE					IPR036322, IPR017986, IPR015943	WD40_repeat_dom_sf, WD40_repeat_dom, WD40/YVTN_repeat-like_dom_sf	FALSE	FALSE
15	41813330	41813347	MAPKBP1	ENSG00000137802	ENST00000456763	ENSE00001712837	41813330	41813347	9	0	0	TRUE					IPR036322, IPR017986, IPR015943	WD40_repeat_dom_sf, WD40_repeat_dom, WD40/YVTN_repeat-like_dom_sf	FALSE	FALSE
15	41813621	41813781	MAPKBP1	ENSG00000137802	ENST00000456763	ENSE00003526365	41813621	41813781	10	0	2						IPR036322, IPR017986, IPR015943	WD40_repeat_dom_sf, WD40_repeat_dom, WD40/YVTN_repeat-like_dom_sf	FALSE	FALSE
15	41814550	41814739	MAPKBP1	ENSG00000137802	ENST00000456763	ENSE00003680057	41814550	41814739	11	2	0						IPR036322, IPR017986, IPR015943	WD40_repeat_dom_sf, WD40_repeat_dom, WD40/YVTN_repeat-like_dom_sf	FALSE	FALSE
15	41815259	41815405	MAPKBP1	ENSG00000137802	ENST00000456763	ENSE00003465611	41815259	41815405	12	0	0	TRUE					IPR036322, IPR017986, IPR015943	WD40_repeat_dom_sf, WD40_repeat_dom, WD40/YVTN_repeat-like_dom_sf	FALSE	FALSE
15	41815624	41815799	MAPKBP1	ENSG00000137802	ENST00000456763	ENSE00003479923	41815624	41815799	13	0	2						IPR036322, IPR017986, IPR015943	WD40_repeat_dom_sf, WD40_repeat_dom, WD40/YVTN_repeat-like_dom_sf	FALSE	FALSE
15	41816559	41816650	MAPKBP1	ENSG00000137802	ENST00000456763	ENSE00003610113	41816559	41816650	14	2	1						IPR036322, IPR017986, IPR015943	WD40_repeat_dom_sf, WD40_repeat_dom, WD40/YVTN_repeat-like_dom_sf	FALSE	FALSE
15	41816910	41817035	MAPKBP1	ENSG00000137802	ENST00000456763	ENSE00003686621	41816910	41817035	15	1	1		TRUE				IPR036322, IPR017986, IPR015943	WD40_repeat_dom_sf, WD40_repeat_dom, WD40/YVTN_repeat-like_dom_sf	FALSE	FALSE
15	41817388	41817458	MAPKBP1	ENSG00000137802	ENST00000456763	ENSE00003643140	41817388	41817458	16	1	0						IPR036322, IPR017986, IPR015943	WD40_repeat_dom_sf, WD40_repeat_dom, WD40/YVTN_repeat-like_dom_sf	FALSE	FALSE
15	41817614	41817735	MAPKBP1	ENSG00000137802	ENST00000456763	ENSE00003670940	41817614	41817735	17	0	2						IPR036322, IPR017986, IPR015943	WD40_repeat_dom_sf, WD40_repeat_dom, WD40/YVTN_repeat-like_dom_sf	FALSE	FALSE
15	41818009	41818084	MAPKBP1	ENSG00000137802	ENST00000456763	ENSE00003536092	41818009	41818084	18	2	0						IPR036322, IPR017986, IPR015943	WD40_repeat_dom_sf, WD40_repeat_dom, WD40/YVTN_repeat-like_dom_sf	FALSE	FALSE
15	41818194	41818305	MAPKBP1	ENSG00000137802	ENST00000456763	ENSE00003461456	41818194	41818305	19	0	1						IPR036322, IPR017986, IPR015943	WD40_repeat_dom_sf, WD40_repeat_dom, WD40/YVTN_repeat-like_dom_sf	FALSE	FALSE
15	41818519	41818582	MAPKBP1	ENSG00000137802	ENST00000456763	ENSE00003677716	41818519	41818582	20	1	2						IPR036322, IPR017986, IPR015943	WD40_repeat_dom_sf, WD40_repeat_dom, WD40/YVTN_repeat-like_dom_sf	FALSE	FALSE
15	41818823	41818957	MAPKBP1	ENSG00000137802	ENST00000456763	ENSE00003653738	41818823	41818957	21	2	2			TRUE			IPR036322, IPR017986, IPR015943	WD40_repeat_dom_sf, WD40_repeat_dom, WD40/YVTN_repeat-like_dom_sf	FALSE	FALSE
15	41819246	41819379	MAPKBP1	ENSG00000137802	ENST00000456763	ENSE00003517754	41819246	41819379	22	2	1						IPR036322, IPR017986, IPR015943	WD40_repeat_dom_sf, WD40_repeat_dom, WD40/YVTN_repeat-like_dom_sf	FALSE	FALSE
15	41819595	41819650	MAPKBP1	ENSG00000137802	ENST00000456763	ENSE00003528324	41819595	41819650	23	1	0						IPR036322, IPR017986, IPR015943	WD40_repeat_dom_sf, WD40_repeat_dom, WD40/YVTN_repeat-like_dom_sf	FALSE	FALSE
15	41820832	41821068	MAPKBP1	ENSG00000137802	ENST00000456763	ENSE00003615052	41820832	41821068	24	0	0	TRUE					IPR036322, IPR017986, IPR015943	WD40_repeat_dom_sf, WD40_repeat_dom, WD40/YVTN_repeat-like_dom_sf	FALSE	FALSE
15	41821584	41821750	MAPKBP1	ENSG00000137802	ENST00000456763	ENSE00003537230	41821584	41821750	25	0	2						IPR036322, IPR017986, IPR015943	WD40_repeat_dom_sf, WD40_repeat_dom, WD40/YVTN_repeat-like_dom_sf	FALSE	FALSE
15	41821965	41822110	MAPKBP1	ENSG00000137802	ENST00000456763	ENSE00003548814	41821965	41822110	26	2	1						IPR036322, IPR017986, IPR015943	WD40_repeat_dom_sf, WD40_repeat_dom, WD40/YVTN_repeat-like_dom_sf	FALSE	FALSE
15	41822225	41822422	MAPKBP1	ENSG00000137802	ENST00000456763	ENSE00003626706	41822225	41822422	27	1	1		TRUE				IPR036322, IPR017986, IPR015943	WD40_repeat_dom_sf, WD40_repeat_dom, WD40/YVTN_repeat-like_dom_sf	FALSE	FALSE
15	41822593	41822677	MAPKBP1	ENSG00000137802	ENST00000456763	ENSE00003547135	41822593	41822677	28	1	2						IPR036322, IPR017986, IPR015943	WD40_repeat_dom_sf, WD40_repeat_dom, WD40/YVTN_repeat-like_dom_sf	FALSE	FALSE
15	41822939	41823222	MAPKBP1	ENSG00000137802	ENST00000456763	ENSE00003486929	41822939	41823222	29	2	1						IPR036322, IPR017986, IPR015943	WD40_repeat_dom_sf, WD40_repeat_dom, WD40/YVTN_repeat-like_dom_sf	FALSE	FALSE
15	41823447	41824061	MAPKBP1	ENSG00000137802	ENST00000456763	ENSE00003538700	41823447	41824061	30	1	1		TRUE				IPR036322, IPR017986, IPR015943	WD40_repeat_dom_sf, WD40_repeat_dom, WD40/YVTN_repeat-like_dom_sf	FALSE	FALSE
15	41824484	41824569	MAPKBP1	ENSG00000137802	ENST00000456763	ENSE00003480859	41824484	41824569	31	1	0						IPR036322, IPR017986, IPR015943	WD40_repeat_dom_sf, WD40_repeat_dom, WD40/YVTN_repeat-like_dom_sf	FALSE	FALSE
15	41825209	41825436	MAPKBP1	ENSG00000137802	ENST00000456763	ENSE00001707087	41825209	41827853	32	0	-1						IPR036322, IPR017986, IPR015943	WD40_repeat_dom_sf, WD40_repeat_dom, WD40/YVTN_repeat-like_dom_sf	FALSE	FALSE
15			MAPKBP1	ENSG00000137802	ENST00000457542	ENSE00003849183	41774484	41774610	1	-1	-1						IPR036322, IPR017986, IPR015943	WD40_repeat_dom_sf, WD40_repeat_dom, WD40/YVTN_repeat-like_dom_sf	FALSE	FALSE
15	41825209	41825436	MAPKBP1	ENSG00000137802	ENST00000457542	ENSE00002083064	41825209	41827855	31	0	-1						IPR036322, IPR017986, IPR015943	WD40_repeat_dom_sf, WD40_repeat_dom, WD40/YVTN_repeat-like_dom_sf	FALSE	FALSE
15			MAPKBP1	ENSG00000137802	ENST00000510535	ENSE00002045253	41774702	41775126	1	-1	-1				TRUE		IPR036322, IPR017986, IPR015943, IPR013979	WD40_repeat_dom_sf, WD40_repeat_dom, WD40/YVTN_repeat-like_dom_sf, TIF_beta_prop-like	FALSE	FALSE
15	41775276	41775389	MAPKBP1	ENSG00000137802	ENST00000510535	ENSE00002019605	41775262	41775389	2	-1	0						IPR036322, IPR017986, IPR015943, IPR013979	WD40_repeat_dom_sf, WD40_repeat_dom, WD40/YVTN_repeat-like_dom_sf, TIF_beta_prop-like	FALSE	FALSE
15	41811957	41812098	MAPKBP1	ENSG00000137802	ENST00000510535	ENSE00002061534	41811957	41812098	6	0	1						IPR036322, IPR017986, IPR015943, IPR013979	WD40_repeat_dom_sf, WD40_repeat_dom, WD40/YVTN_repeat-like_dom_sf, TIF_beta_prop-like	FALSE	FALSE
15			MAPKBP1	ENSG00000137802	ENST00000514566	ENSE00002043069	41774542	41774610	1	-1	-1						IPR036322, IPR017986, IPR015943, IPR011047	WD40_repeat_dom_sf, WD40_repeat_dom, WD40/YVTN_repeat-like_dom_sf, Quinoprotein_ADH-like_supfam	FALSE	FALSE
15	41822939	41823006	MAPKBP1	ENSG00000137802	ENST00000514566	ENSE00001528204	41822939	41823006	28	2	1						IPR036322, IPR017986, IPR015943, IPR011047	WD40_repeat_dom_sf, WD40_repeat_dom, WD40/YVTN_repeat-like_dom_sf, Quinoprotein_ADH-like_supfam	FALSE	FALSE
15	41825209	41825436	MAPKBP1	ENSG00000137802	ENST00000514566	ENSE00002067977	41825209	41826956	30	0	-1						IPR036322, IPR017986, IPR015943, IPR011047	WD40_repeat_dom_sf, WD40_repeat_dom, WD40/YVTN_repeat-like_dom_sf, Quinoprotein_ADH-like_supfam	FALSE	FALSE
15	41332958	41333050	NUSAP1	ENSG00000137804	ENST00000260359	ENSE00002541618	41332694	41333050	1	-1	0
15	41342386	41342454	NUSAP1	ENSG00000137804	ENST00000260359	ENSE00003585392	41342386	41342454	2	0	0	TRUE
15	41349098	41349241	NUSAP1	ENSG00000137804	ENST00000260359	ENSE00003542708	41349098	41349241	3	0	0	TRUE
15	41351033	41351129	NUSAP1	ENSG00000137804	ENST00000260359	ENSE00003518401	41351033	41351129	4	0	1
15	41356039	41356140	NUSAP1	ENSG00000137804	ENST00000260359	ENSE00003611800	41356039	41356140	5	1	1		TRUE
15	41358149	41358258	NUSAP1	ENSG00000137804	ENST00000260359	ENSE00003651372	41358149	41358258	6	1	0
15	41365402	41365589	NUSAP1	ENSG00000137804	ENST00000260359	ENSE00003593991	41365402	41365589	7	0	2
15	41371527	41371684	NUSAP1	ENSG00000137804	ENST00000260359	ENSE00003510322	41371527	41371684	8	2	1
15	41375712	41375828	NUSAP1	ENSG00000137804	ENST00000260359	ENSE00003694425	41375712	41375828	9	1	1		TRUE
15	41377196	41377304	NUSAP1	ENSG00000137804	ENST00000260359	ENSE00003569925	41377196	41377304	10	1	2
15	41380093	41380186	NUSAP1	ENSG00000137804	ENST00000260359	ENSE00002542797	41380093	41381050	11	2	-1
15	41332958	41333050	NUSAP1	ENSG00000137804	ENST00000414849	ENSE00002312096	41332871	41333050	1	-1	0
15	41350988	41351129	NUSAP1	ENSG00000137804	ENST00000414849	ENSE00003610224	41350988	41351129	4	0	1
15	41365405	41365589	NUSAP1	ENSG00000137804	ENST00000414849	ENSE00001668934	41365405	41365589	7	0	2
15	41380093	41380186	NUSAP1	ENSG00000137804	ENST00000450592	ENSE00002254025	41380093	41380263	9	2	-1
15	41332958	41333050	NUSAP1	ENSG00000137804	ENST00000559046	ENSE00002574418	41332855	41333050	1	-1	0
15	41345486	41345554	NUSAP1	ENSG00000137804	ENST00000559046	ENSE00002559031	41345486	41345602	3	0	-1
15			NUSAP1	ENSG00000137804	ENST00000559046	ENSE00003573963	41349098	41349241	4	-1	-1				TRUE
15			NUSAP1	ENSG00000137804	ENST00000559046	ENSE00002564510	41351033	41351086	5	-1	-1
15	41332958	41333050	NUSAP1	ENSG00000137804	ENST00000559596	ENSE00003843090	41332881	41333050	1	-1	0
15	41380093	41380186	NUSAP1	ENSG00000137804	ENST00000559596	ENSE00002563931	41380093	41381046	11	2	-1
15	41332958	41333050	NUSAP1	ENSG00000137804	ENST00000560177	ENSE00002572945	41332913	41333050	1	-1	0
15	41350991	41351129	NUSAP1	ENSG00000137804	ENST00000560177	ENSE00002569544	41350991	41351129	4	0	1
15	41332958	41333050	NUSAP1	ENSG00000137804	ENST00000560747	ENSE00002560678	41332886	41333050	1	-1	0
15	41351102	41351129	NUSAP1	ENSG00000137804	ENST00000560898	ENSE00002545491	41351102	41351129	1	0	1
15	41365816	41365825	NUSAP1	ENSG00000137804	ENST00000560898	ENSE00002538934	41365816	41365863	5	2	-1
15			NUSAP1	ENSG00000137804	ENST00000560898	ENSE00003606292	41371527	41371684	6	-1	-1				TRUE
15			NUSAP1	ENSG00000137804	ENST00000560898	ENSE00002570378	41377196	41377272	7	-1	-1
15			NUSAP1	ENSG00000137804	ENST00000668273	ENSE00003884388	41320794	41320988	1	-1	-1				TRUE
15	41332958	41333050	NUSAP1	ENSG00000137804	ENST00000668273	ENSE00003865935	41332156	41333050	2	-1	0
15	41380093	41380186	NUSAP1	ENSG00000137804	ENST00000668273	ENSE00003856659	41380093	41381021	12	2	-1
15			NDUFAF1	ENSG00000137806	ENST00000260361	ENSE00002542527	41402144	41402496	1	-1	-1				TRUE		IPR039131, IPR013857	NDUFAF1, NADH-UbQ_OxRdtase-assoc_prot30	FALSE	FALSE
15	41396487	41397059	NDUFAF1	ENSG00000137806	ENST00000260361	ENSE00003797164	41396487	41397140	2	-1	0						IPR039131, IPR013857	NDUFAF1, NADH-UbQ_OxRdtase-assoc_prot30	FALSE	FALSE
15	41394859	41395044	NDUFAF1	ENSG00000137806	ENST00000260361	ENSE00000931003	41394859	41395044	3	0	0	TRUE					IPR039131, IPR013857	NDUFAF1, NADH-UbQ_OxRdtase-assoc_prot30	FALSE	FALSE
15	41388448	41388522	NDUFAF1	ENSG00000137806	ENST00000260361	ENSE00003559668	41388448	41388522	4	0	0	TRUE					IPR039131, IPR013857	NDUFAF1, NADH-UbQ_OxRdtase-assoc_prot30	FALSE	FALSE
15	41387444	41387593	NDUFAF1	ENSG00000137806	ENST00000260361	ENSE00000931001	41387353	41387593	5	0	-1						IPR039131, IPR013857	NDUFAF1, NADH-UbQ_OxRdtase-assoc_prot30	FALSE	FALSE
15	41387863	41388082	NDUFAF1	ENSG00000137806	ENST00000558719	ENSE00003907561	41387863	41388082	5	0	1						IPR039131, IPR013857	NDUFAF1, NADH-UbQ_OxRdtase-assoc_prot30	FALSE	FALSE
15			NDUFAF1	ENSG00000137806	ENST00000559127	ENSE00001029842	41402144	41402459	1	-1	-1
15	41394332	41394358	NDUFAF1	ENSG00000137806	ENST00000559127	ENSE00002571046	41394105	41394358	4	0	-1
15			NDUFAF1	ENSG00000137806	ENST00000559127	ENSE00003557833	41388448	41388522	5	-1	-1				TRUE
15			NDUFAF1	ENSG00000137806	ENST00000559127	ENSE00002537511	41387494	41387593	6	-1	-1
15			NDUFAF1	ENSG00000137806	ENST00000560978	ENSE00002551645	41402447	41402519	1	-1	-1						IPR039131, IPR013857	NDUFAF1, NADH-UbQ_OxRdtase-assoc_prot30	FALSE	FALSE
15	41387444	41387593	NDUFAF1	ENSG00000137806	ENST00000560978	ENSE00003906569	41387218	41387593	5	0	-1						IPR039131, IPR013857	NDUFAF1, NADH-UbQ_OxRdtase-assoc_prot30	FALSE	FALSE
15			NDUFAF1	ENSG00000137806	ENST00000676533	ENSE00003907530	41402447	41402532	1	-1	-1						IPR039131, IPR013857	NDUFAF1, NADH-UbQ_OxRdtase-assoc_prot30	FALSE	FALSE
15	41388403	41388522	NDUFAF1	ENSG00000137806	ENST00000676533	ENSE00003906224	41387370	41388522	4	0	-1						IPR039131, IPR013857	NDUFAF1, NADH-UbQ_OxRdtase-assoc_prot30	FALSE	FALSE
15			NDUFAF1	ENSG00000137806	ENST00000676906	ENSE00003906461	41402447	41402483	1	-1	-1				TRUE		IPR039131, IPR013857	NDUFAF1, NADH-UbQ_OxRdtase-assoc_prot30	FALSE	FALSE
15	41396487	41396600	NDUFAF1	ENSG00000137806	ENST00000676906	ENSE00003906108	41396487	41396959	2	-1	0						IPR039131, IPR013857	NDUFAF1, NADH-UbQ_OxRdtase-assoc_prot30	FALSE	FALSE
15			NDUFAF1	ENSG00000137806	ENST00000679094	ENSE00003909572	41402144	41402492	1	-1	-1						IPR039131, IPR013857	NDUFAF1, NADH-UbQ_OxRdtase-assoc_prot30	FALSE	FALSE
15	41388403	41388522	NDUFAF1	ENSG00000137806	ENST00000679094	ENSE00003907467	41387388	41388522	4	0	-1						IPR039131, IPR013857	NDUFAF1, NADH-UbQ_OxRdtase-assoc_prot30	FALSE	FALSE
15	69414466	69414476	KIF23	ENSG00000137807	ENST00000260363	ENSE00002564328	69414246	69414476	1	-1	2						IPR038105, IPR036961, IPR032924, IPR032384, IPR027640, IPR027417, IPR019821	Kif23_Arf-bd_sf, Kinesin_motor_dom_sf, KIF23, Kif23_Arf-bd, Kinesin-like_fam, P-loop_NTPase, Kinesin_motor_CS	FALSE	FALSE
15	69415994	69416063	KIF23	ENSG00000137807	ENST00000260363	ENSE00003638899	69415994	69416063	2	2	0						IPR038105, IPR036961, IPR032924, IPR032384, IPR027640, IPR027417, IPR019821	Kif23_Arf-bd_sf, Kinesin_motor_dom_sf, KIF23, Kif23_Arf-bd, Kinesin-like_fam, P-loop_NTPase, Kinesin_motor_CS	FALSE	FALSE
15	69417383	69417511	KIF23	ENSG00000137807	ENST00000260363	ENSE00003526343	69417383	69417511	3	0	0	TRUE					IPR038105, IPR036961, IPR032924, IPR032384, IPR027640, IPR027417, IPR019821	Kif23_Arf-bd_sf, Kinesin_motor_dom_sf, KIF23, Kif23_Arf-bd, Kinesin-like_fam, P-loop_NTPase, Kinesin_motor_CS	FALSE	FALSE
15	69421647	69421752	KIF23	ENSG00000137807	ENST00000260363	ENSE00000696409	69421647	69421752	4	0	1						IPR038105, IPR036961, IPR032924, IPR032384, IPR027640, IPR027417, IPR019821	Kif23_Arf-bd_sf, Kinesin_motor_dom_sf, KIF23, Kif23_Arf-bd, Kinesin-like_fam, P-loop_NTPase, Kinesin_motor_CS	FALSE	FALSE
15	69421992	69422128	KIF23	ENSG00000137807	ENST00000260363	ENSE00000696405	69421992	69422128	5	1	0						IPR038105, IPR036961, IPR032924, IPR032384, IPR027640, IPR027417, IPR019821	Kif23_Arf-bd_sf, Kinesin_motor_dom_sf, KIF23, Kif23_Arf-bd, Kinesin-like_fam, P-loop_NTPase, Kinesin_motor_CS	FALSE	FALSE
15	69422326	69422435	KIF23	ENSG00000137807	ENST00000260363	ENSE00003472357	69422326	69422435	6	0	2						IPR038105, IPR036961, IPR032924, IPR032384, IPR027640, IPR027417, IPR019821	Kif23_Arf-bd_sf, Kinesin_motor_dom_sf, KIF23, Kif23_Arf-bd, Kinesin-like_fam, P-loop_NTPase, Kinesin_motor_CS	FALSE	FALSE
15	69423159	69423329	KIF23	ENSG00000137807	ENST00000260363	ENSE00003595864	69423159	69423329	7	2	2			TRUE			IPR038105, IPR036961, IPR032924, IPR032384, IPR027640, IPR027417, IPR019821	Kif23_Arf-bd_sf, Kinesin_motor_dom_sf, KIF23, Kif23_Arf-bd, Kinesin-like_fam, P-loop_NTPase, Kinesin_motor_CS	FALSE	FALSE
15	69426070	69426182	KIF23	ENSG00000137807	ENST00000260363	ENSE00003527420	69426070	69426182	8	2	1						IPR038105, IPR036961, IPR032924, IPR032384, IPR027640, IPR027417, IPR019821	Kif23_Arf-bd_sf, Kinesin_motor_dom_sf, KIF23, Kif23_Arf-bd, Kinesin-like_fam, P-loop_NTPase, Kinesin_motor_CS	FALSE	FALSE
15	69426336	69426457	KIF23	ENSG00000137807	ENST00000260363	ENSE00003637437	69426336	69426457	9	1	0						IPR038105, IPR036961, IPR032924, IPR032384, IPR027640, IPR027417, IPR019821	Kif23_Arf-bd_sf, Kinesin_motor_dom_sf, KIF23, Kif23_Arf-bd, Kinesin-like_fam, P-loop_NTPase, Kinesin_motor_CS	FALSE	FALSE
15	69429111	69429213	KIF23	ENSG00000137807	ENST00000260363	ENSE00003639059	69429111	69429213	10	0	1						IPR038105, IPR036961, IPR032924, IPR032384, IPR027640, IPR027417, IPR019821	Kif23_Arf-bd_sf, Kinesin_motor_dom_sf, KIF23, Kif23_Arf-bd, Kinesin-like_fam, P-loop_NTPase, Kinesin_motor_CS	FALSE	FALSE
15	69435483	69435562	KIF23	ENSG00000137807	ENST00000260363	ENSE00003599709	69435483	69435562	11	1	0						IPR038105, IPR036961, IPR032924, IPR032384, IPR027640, IPR027417, IPR019821	Kif23_Arf-bd_sf, Kinesin_motor_dom_sf, KIF23, Kif23_Arf-bd, Kinesin-like_fam, P-loop_NTPase, Kinesin_motor_CS	FALSE	FALSE
15	69435652	69435771	KIF23	ENSG00000137807	ENST00000260363	ENSE00003483669	69435652	69435771	12	0	0	TRUE					IPR038105, IPR036961, IPR032924, IPR032384, IPR027640, IPR027417, IPR019821	Kif23_Arf-bd_sf, Kinesin_motor_dom_sf, KIF23, Kif23_Arf-bd, Kinesin-like_fam, P-loop_NTPase, Kinesin_motor_CS	FALSE	FALSE
15	69436138	69436261	KIF23	ENSG00000137807	ENST00000260363	ENSE00003543666	69436138	69436261	13	0	1						IPR038105, IPR036961, IPR032924, IPR032384, IPR027640, IPR027417, IPR019821	Kif23_Arf-bd_sf, Kinesin_motor_dom_sf, KIF23, Kif23_Arf-bd, Kinesin-like_fam, P-loop_NTPase, Kinesin_motor_CS	FALSE	FALSE
15	69436564	69436722	KIF23	ENSG00000137807	ENST00000260363	ENSE00003495108	69436564	69436722	14	1	1		TRUE				IPR038105, IPR036961, IPR032924, IPR032384, IPR027640, IPR027417, IPR019821	Kif23_Arf-bd_sf, Kinesin_motor_dom_sf, KIF23, Kif23_Arf-bd, Kinesin-like_fam, P-loop_NTPase, Kinesin_motor_CS	FALSE	FALSE
15	69438248	69438405	KIF23	ENSG00000137807	ENST00000260363	ENSE00003472824	69438248	69438405	15	1	0						IPR038105, IPR036961, IPR032924, IPR032384, IPR027640, IPR027417, IPR019821	Kif23_Arf-bd_sf, Kinesin_motor_dom_sf, KIF23, Kif23_Arf-bd, Kinesin-like_fam, P-loop_NTPase, Kinesin_motor_CS	FALSE	FALSE
15	69439904	69440077	KIF23	ENSG00000137807	ENST00000260363	ENSE00003635572	69439904	69440077	16	0	0	TRUE					IPR038105, IPR036961, IPR032924, IPR032384, IPR027640, IPR027417, IPR019821	Kif23_Arf-bd_sf, Kinesin_motor_dom_sf, KIF23, Kif23_Arf-bd, Kinesin-like_fam, P-loop_NTPase, Kinesin_motor_CS	FALSE	FALSE
15	69440308	69440487	KIF23	ENSG00000137807	ENST00000260363	ENSE00003468860	69440308	69440487	17	0	0	TRUE					IPR038105, IPR036961, IPR032924, IPR032384, IPR027640, IPR027417, IPR019821	Kif23_Arf-bd_sf, Kinesin_motor_dom_sf, KIF23, Kif23_Arf-bd, Kinesin-like_fam, P-loop_NTPase, Kinesin_motor_CS	FALSE	FALSE
15	69440768	69441079	KIF23	ENSG00000137807	ENST00000260363	ENSE00003556163	69440768	69441079	18	0	0	TRUE					IPR038105, IPR036961, IPR032924, IPR032384, IPR027640, IPR027417, IPR019821	Kif23_Arf-bd_sf, Kinesin_motor_dom_sf, KIF23, Kif23_Arf-bd, Kinesin-like_fam, P-loop_NTPase, Kinesin_motor_CS	FALSE	FALSE
15	69444790	69445041	KIF23	ENSG00000137807	ENST00000260363	ENSE00000696303	69444790	69445041	19	0	0	TRUE					IPR038105, IPR036961, IPR032924, IPR032384, IPR027640, IPR027417, IPR019821	Kif23_Arf-bd_sf, Kinesin_motor_dom_sf, KIF23, Kif23_Arf-bd, Kinesin-like_fam, P-loop_NTPase, Kinesin_motor_CS	FALSE	FALSE
15	69446009	69446091	KIF23	ENSG00000137807	ENST00000260363	ENSE00003635147	69446009	69446091	20	0	2						IPR038105, IPR036961, IPR032924, IPR032384, IPR027640, IPR027417, IPR019821	Kif23_Arf-bd_sf, Kinesin_motor_dom_sf, KIF23, Kif23_Arf-bd, Kinesin-like_fam, P-loop_NTPase, Kinesin_motor_CS	FALSE	FALSE
15	69446283	69446364	KIF23	ENSG00000137807	ENST00000260363	ENSE00003566339	69446283	69446364	21	2	0						IPR038105, IPR036961, IPR032924, IPR032384, IPR027640, IPR027417, IPR019821	Kif23_Arf-bd_sf, Kinesin_motor_dom_sf, KIF23, Kif23_Arf-bd, Kinesin-like_fam, P-loop_NTPase, Kinesin_motor_CS	FALSE	FALSE
15	69446871	69446941	KIF23	ENSG00000137807	ENST00000260363	ENSE00003637745	69446871	69446941	22	0	2						IPR038105, IPR036961, IPR032924, IPR032384, IPR027640, IPR027417, IPR019821	Kif23_Arf-bd_sf, Kinesin_motor_dom_sf, KIF23, Kif23_Arf-bd, Kinesin-like_fam, P-loop_NTPase, Kinesin_motor_CS	FALSE	FALSE
15	69447792	69447807	KIF23	ENSG00000137807	ENST00000260363	ENSE00003752809	69447792	69448427	23	2	-1						IPR038105, IPR036961, IPR032924, IPR032384, IPR027640, IPR027417, IPR019821	Kif23_Arf-bd_sf, Kinesin_motor_dom_sf, KIF23, Kif23_Arf-bd, Kinesin-like_fam, P-loop_NTPase, Kinesin_motor_CS	FALSE	FALSE
15	69414466	69414476	KIF23	ENSG00000137807	ENST00000352331	ENSE00002573116	69414304	69414476	1	-1	2						IPR038105, IPR036961, IPR032924, IPR032384, IPR027640, IPR027417, IPR019821	Kif23_Arf-bd_sf, Kinesin_motor_dom_sf, KIF23, Kif23_Arf-bd, Kinesin-like_fam, P-loop_NTPase, Kinesin_motor_CS	FALSE	FALSE
15	69447792	69447807	KIF23	ENSG00000137807	ENST00000352331	ENSE00002568155	69447792	69448425	22	2	-1						IPR038105, IPR036961, IPR032924, IPR032384, IPR027640, IPR027417, IPR019821	Kif23_Arf-bd_sf, Kinesin_motor_dom_sf, KIF23, Kif23_Arf-bd, Kinesin-like_fam, P-loop_NTPase, Kinesin_motor_CS	FALSE	FALSE
15	69414466	69414476	KIF23	ENSG00000137807	ENST00000395392	ENSE00002547746	69414293	69414476	1	-1	2						IPR038105, IPR036961, IPR032924, IPR032384, IPR027640, IPR027417, IPR019821	Kif23_Arf-bd_sf, Kinesin_motor_dom_sf, KIF23, Kif23_Arf-bd, Kinesin-like_fam, P-loop_NTPase, Kinesin_motor_CS	FALSE	FALSE
15	69444811	69445041	KIF23	ENSG00000137807	ENST00000395392	ENSE00002545524	69444811	69445041	19	0	0						IPR038105, IPR036961, IPR032924, IPR032384, IPR027640, IPR027417, IPR019821	Kif23_Arf-bd_sf, Kinesin_motor_dom_sf, KIF23, Kif23_Arf-bd, Kinesin-like_fam, P-loop_NTPase, Kinesin_motor_CS	FALSE	FALSE
15	69446286	69446364	KIF23	ENSG00000137807	ENST00000395392	ENSE00002562530	69446286	69446364	21	2	0						IPR038105, IPR036961, IPR032924, IPR032384, IPR027640, IPR027417, IPR019821	Kif23_Arf-bd_sf, Kinesin_motor_dom_sf, KIF23, Kif23_Arf-bd, Kinesin-like_fam, P-loop_NTPase, Kinesin_motor_CS	FALSE	FALSE
15	69447792	69447807	KIF23	ENSG00000137807	ENST00000395392	ENSE00002549212	69447792	69448132	23	2	-1						IPR038105, IPR036961, IPR032924, IPR032384, IPR027640, IPR027417, IPR019821	Kif23_Arf-bd_sf, Kinesin_motor_dom_sf, KIF23, Kif23_Arf-bd, Kinesin-like_fam, P-loop_NTPase, Kinesin_motor_CS	FALSE	FALSE
15	69414466	69414476	KIF23	ENSG00000137807	ENST00000558346	ENSE00001358343	69414349	69414476	1	-1	2
15	69425282	69425323	KIF23	ENSG00000137807	ENST00000558346	ENSE00002227620	69425282	69425323	8	2	2
15	69427370	69427474	KIF23	ENSG00000137807	ENST00000558346	ENSE00002556321	69427370	69427499	11	0	-1
15			KIF23	ENSG00000137807	ENST00000558346	ENSE00002555361	69436138	69436232	15	-1	-1
15	69414466	69414476	KIF23	ENSG00000137807	ENST00000559279	ENSE00003821388	69414359	69414476	1	-1	2						IPR038105, IPR036961, IPR032924, IPR032384, IPR027640, IPR027417, IPR019821	Kif23_Arf-bd_sf, Kinesin_motor_dom_sf, KIF23, Kif23_Arf-bd, Kinesin-like_fam, P-loop_NTPase, Kinesin_motor_CS	FALSE	FALSE
15	69447792	69447807	KIF23	ENSG00000137807	ENST00000559279	ENSE00003826287	69447792	69448396	22	2	-1						IPR038105, IPR036961, IPR032924, IPR032384, IPR027640, IPR027417, IPR019821	Kif23_Arf-bd_sf, Kinesin_motor_dom_sf, KIF23, Kif23_Arf-bd, Kinesin-like_fam, P-loop_NTPase, Kinesin_motor_CS	FALSE	FALSE
15	69414466	69414476	KIF23	ENSG00000137807	ENST00000561089	ENSE00002551592	69414325	69414476	1	-1	2
15	69422326	69422339	KIF23	ENSG00000137807	ENST00000561089	ENSE00003501632	69422326	69422435	5	1	-1
15			KIF23	ENSG00000137807	ENST00000561089	ENSE00003816911	69423159	69423329	6	-1	-1				TRUE
15			KIF23	ENSG00000137807	ENST00000561089	ENSE00003579402	69426070	69426182	7	-1	-1				TRUE
15			KIF23	ENSG00000137807	ENST00000561089	ENSE00003530112	69426336	69426457	8	-1	-1				TRUE
15			KIF23	ENSG00000137807	ENST00000561089	ENSE00003568747	69439904	69440077	15	-1	-1				TRUE
15			KIF23	ENSG00000137807	ENST00000561089	ENSE00003508083	69440308	69440487	16	-1	-1				TRUE
15			KIF23	ENSG00000137807	ENST00000561089	ENSE00003683296	69440768	69441079	17	-1	-1				TRUE
15			KIF23	ENSG00000137807	ENST00000561089	ENSE00003638202	69446283	69446364	19	-1	-1				TRUE
15			KIF23	ENSG00000137807	ENST00000561089	ENSE00002537296	69447792	69447915	21	-1	-1
15	69414466	69414476	KIF23	ENSG00000137807	ENST00000643966	ENSE00003819541	69414273	69414476	1	-1	2
15	69426070	69426187	KIF23	ENSG00000137807	ENST00000643966	ENSE00003814301	69426070	69426656	8	2	-1
15			KIF23	ENSG00000137807	ENST00000643966	ENSE00003615741	69429111	69429213	9	-1	-1				TRUE
15			KIF23	ENSG00000137807	ENST00000643966	ENSE00003571192	69435483	69435562	10	-1	-1				TRUE
15			KIF23	ENSG00000137807	ENST00000643966	ENSE00003646373	69435652	69435771	11	-1	-1				TRUE
15			KIF23	ENSG00000137807	ENST00000643966	ENSE00003469454	69436138	69436261	12	-1	-1				TRUE
15			KIF23	ENSG00000137807	ENST00000643966	ENSE00003487725	69436564	69436722	13	-1	-1				TRUE
15			KIF23	ENSG00000137807	ENST00000643966	ENSE00003615554	69438248	69438405	14	-1	-1				TRUE
15			KIF23	ENSG00000137807	ENST00000643966	ENSE00003821328	69444790	69445041	15	-1	-1				TRUE
15			KIF23	ENSG00000137807	ENST00000643966	ENSE00003587772	69446009	69446091	16	-1	-1				TRUE
15			KIF23	ENSG00000137807	ENST00000643966	ENSE00003816401	69446431	69446587	17	-1	-1				TRUE
15			KIF23	ENSG00000137807	ENST00000643966	ENSE00003578596	69446871	69446941	18	-1	-1				TRUE
15			KIF23	ENSG00000137807	ENST00000643966	ENSE00001180279	69447792	69448416	19	-1	-1
15	68432015	68432066	ITGA11	ENSG00000137809	ENST00000315757	ENSE00003847613	68432015	68432163	1	-1	1						IPR036465, IPR032695, IPR028994, IPR013649, IPR013519, IPR013517, IPR002035	vWFA_dom_sf, Integrin_dom_sf, Integrin_alpha_N, Integrin_alpha-2, Int_alpha_beta-p, FG-GAP, VWF_A	FALSE	FALSE
15	68402918	68403029	ITGA11	ENSG00000137809	ENST00000315757	ENSE00001297847	68402918	68403029	2	1	2						IPR036465, IPR032695, IPR028994, IPR013649, IPR013519, IPR013517, IPR002035	vWFA_dom_sf, Integrin_dom_sf, Integrin_alpha_N, Integrin_alpha-2, Int_alpha_beta-p, FG-GAP, VWF_A	FALSE	FALSE
15	68369184	68369284	ITGA11	ENSG00000137809	ENST00000315757	ENSE00001027007	68369184	68369284	3	2	1						IPR036465, IPR032695, IPR028994, IPR013649, IPR013519, IPR013517, IPR002035	vWFA_dom_sf, Integrin_dom_sf, Integrin_alpha_N, Integrin_alpha-2, Int_alpha_beta-p, FG-GAP, VWF_A	FALSE	FALSE
15	68364707	68364798	ITGA11	ENSG00000137809	ENST00000315757	ENSE00003515460	68364707	68364798	4	1	0						IPR036465, IPR032695, IPR028994, IPR013649, IPR013519, IPR013517, IPR002035	vWFA_dom_sf, Integrin_dom_sf, Integrin_alpha_N, Integrin_alpha-2, Int_alpha_beta-p, FG-GAP, VWF_A	FALSE	FALSE
15	68361590	68361704	ITGA11	ENSG00000137809	ENST00000315757	ENSE00003672575	68361590	68361704	5	0	1						IPR036465, IPR032695, IPR028994, IPR013649, IPR013519, IPR013517, IPR002035	vWFA_dom_sf, Integrin_dom_sf, Integrin_alpha_N, Integrin_alpha-2, Int_alpha_beta-p, FG-GAP, VWF_A	FALSE	FALSE
15	68358458	68358585	ITGA11	ENSG00000137809	ENST00000315757	ENSE00003504022	68358458	68358585	6	1	0						IPR036465, IPR032695, IPR028994, IPR013649, IPR013519, IPR013517, IPR002035	vWFA_dom_sf, Integrin_dom_sf, Integrin_alpha_N, Integrin_alpha-2, Int_alpha_beta-p, FG-GAP, VWF_A	FALSE	FALSE
15	68357151	68357299	ITGA11	ENSG00000137809	ENST00000315757	ENSE00003480261	68357151	68357299	7	0	2						IPR036465, IPR032695, IPR028994, IPR013649, IPR013519, IPR013517, IPR002035	vWFA_dom_sf, Integrin_dom_sf, Integrin_alpha_N, Integrin_alpha-2, Int_alpha_beta-p, FG-GAP, VWF_A	FALSE	FALSE
15	68351258	68351402	ITGA11	ENSG00000137809	ENST00000315757	ENSE00000931669	68351258	68351402	8	2	0						IPR036465, IPR032695, IPR028994, IPR013649, IPR013519, IPR013517, IPR002035	vWFA_dom_sf, Integrin_dom_sf, Integrin_alpha_N, Integrin_alpha-2, Int_alpha_beta-p, FG-GAP, VWF_A	FALSE	FALSE
15	68350617	68350782	ITGA11	ENSG00000137809	ENST00000315757	ENSE00000931668	68350617	68350782	9	0	1						IPR036465, IPR032695, IPR028994, IPR013649, IPR013519, IPR013517, IPR002035	vWFA_dom_sf, Integrin_dom_sf, Integrin_alpha_N, Integrin_alpha-2, Int_alpha_beta-p, FG-GAP, VWF_A	FALSE	FALSE
15	68348830	68348900	ITGA11	ENSG00000137809	ENST00000315757	ENSE00002519031	68348830	68348900	10	1	0						IPR036465, IPR032695, IPR028994, IPR013649, IPR013519, IPR013517, IPR002035	vWFA_dom_sf, Integrin_dom_sf, Integrin_alpha_N, Integrin_alpha-2, Int_alpha_beta-p, FG-GAP, VWF_A	FALSE	FALSE
15	68339500	68339644	ITGA11	ENSG00000137809	ENST00000315757	ENSE00003689623	68339500	68339644	11	0	1						IPR036465, IPR032695, IPR028994, IPR013649, IPR013519, IPR013517, IPR002035	vWFA_dom_sf, Integrin_dom_sf, Integrin_alpha_N, Integrin_alpha-2, Int_alpha_beta-p, FG-GAP, VWF_A	FALSE	FALSE
15	68335697	68335845	ITGA11	ENSG00000137809	ENST00000315757	ENSE00000942594	68335697	68335845	12	1	0						IPR036465, IPR032695, IPR028994, IPR013649, IPR013519, IPR013517, IPR002035	vWFA_dom_sf, Integrin_dom_sf, Integrin_alpha_N, Integrin_alpha-2, Int_alpha_beta-p, FG-GAP, VWF_A	FALSE	FALSE
15	68332338	68332478	ITGA11	ENSG00000137809	ENST00000315757	ENSE00003465113	68332338	68332478	13	0	0	TRUE					IPR036465, IPR032695, IPR028994, IPR013649, IPR013519, IPR013517, IPR002035	vWFA_dom_sf, Integrin_dom_sf, Integrin_alpha_N, Integrin_alpha-2, Int_alpha_beta-p, FG-GAP, VWF_A	FALSE	FALSE
15	68331859	68332062	ITGA11	ENSG00000137809	ENST00000315757	ENSE00003669827	68331859	68332062	14	0	0	TRUE					IPR036465, IPR032695, IPR028994, IPR013649, IPR013519, IPR013517, IPR002035	vWFA_dom_sf, Integrin_dom_sf, Integrin_alpha_N, Integrin_alpha-2, Int_alpha_beta-p, FG-GAP, VWF_A	FALSE	FALSE
15	68330981	68331111	ITGA11	ENSG00000137809	ENST00000315757	ENSE00000942597	68330981	68331111	15	0	2						IPR036465, IPR032695, IPR028994, IPR013649, IPR013519, IPR013517, IPR002035	vWFA_dom_sf, Integrin_dom_sf, Integrin_alpha_N, Integrin_alpha-2, Int_alpha_beta-p, FG-GAP, VWF_A	FALSE	FALSE
15	68328096	68328262	ITGA11	ENSG00000137809	ENST00000315757	ENSE00000942598	68328096	68328262	16	2	1						IPR036465, IPR032695, IPR028994, IPR013649, IPR013519, IPR013517, IPR002035	vWFA_dom_sf, Integrin_dom_sf, Integrin_alpha_N, Integrin_alpha-2, Int_alpha_beta-p, FG-GAP, VWF_A	FALSE	FALSE
15	68326654	68326796	ITGA11	ENSG00000137809	ENST00000315757	ENSE00000942599	68326654	68326796	17	1	0						IPR036465, IPR032695, IPR028994, IPR013649, IPR013519, IPR013517, IPR002035	vWFA_dom_sf, Integrin_dom_sf, Integrin_alpha_N, Integrin_alpha-2, Int_alpha_beta-p, FG-GAP, VWF_A	FALSE	FALSE
15	68325131	68325241	ITGA11	ENSG00000137809	ENST00000315757	ENSE00000942600	68325131	68325241	18	0	0	TRUE					IPR036465, IPR032695, IPR028994, IPR013649, IPR013519, IPR013517, IPR002035	vWFA_dom_sf, Integrin_dom_sf, Integrin_alpha_N, Integrin_alpha-2, Int_alpha_beta-p, FG-GAP, VWF_A	FALSE	FALSE
15	68321418	68321503	ITGA11	ENSG00000137809	ENST00000315757	ENSE00000942601	68321418	68321503	19	0	2						IPR036465, IPR032695, IPR028994, IPR013649, IPR013519, IPR013517, IPR002035	vWFA_dom_sf, Integrin_dom_sf, Integrin_alpha_N, Integrin_alpha-2, Int_alpha_beta-p, FG-GAP, VWF_A	FALSE	FALSE
15	68320185	68320392	ITGA11	ENSG00000137809	ENST00000315757	ENSE00000942602	68320185	68320392	20	2	0						IPR036465, IPR032695, IPR028994, IPR013649, IPR013519, IPR013517, IPR002035	vWFA_dom_sf, Integrin_dom_sf, Integrin_alpha_N, Integrin_alpha-2, Int_alpha_beta-p, FG-GAP, VWF_A	FALSE	FALSE
15	68317265	68317363	ITGA11	ENSG00000137809	ENST00000315757	ENSE00000942603	68317265	68317363	21	0	0	TRUE					IPR036465, IPR032695, IPR028994, IPR013649, IPR013519, IPR013517, IPR002035	vWFA_dom_sf, Integrin_dom_sf, Integrin_alpha_N, Integrin_alpha-2, Int_alpha_beta-p, FG-GAP, VWF_A	FALSE	FALSE
15	68315651	68315727	ITGA11	ENSG00000137809	ENST00000315757	ENSE00000942604	68315651	68315727	22	0	2						IPR036465, IPR032695, IPR028994, IPR013649, IPR013519, IPR013517, IPR002035	vWFA_dom_sf, Integrin_dom_sf, Integrin_alpha_N, Integrin_alpha-2, Int_alpha_beta-p, FG-GAP, VWF_A	FALSE	FALSE
15	68313779	68313868	ITGA11	ENSG00000137809	ENST00000315757	ENSE00000942605	68313779	68313868	23	2	2			TRUE			IPR036465, IPR032695, IPR028994, IPR013649, IPR013519, IPR013517, IPR002035	vWFA_dom_sf, Integrin_dom_sf, Integrin_alpha_N, Integrin_alpha-2, Int_alpha_beta-p, FG-GAP, VWF_A	FALSE	FALSE
15	68312773	68312863	ITGA11	ENSG00000137809	ENST00000315757	ENSE00000942606	68312773	68312863	24	2	0						IPR036465, IPR032695, IPR028994, IPR013649, IPR013519, IPR013517, IPR002035	vWFA_dom_sf, Integrin_dom_sf, Integrin_alpha_N, Integrin_alpha-2, Int_alpha_beta-p, FG-GAP, VWF_A	FALSE	FALSE
15	68311290	68311403	ITGA11	ENSG00000137809	ENST00000315757	ENSE00000942607	68311290	68311403	25	0	0	TRUE					IPR036465, IPR032695, IPR028994, IPR013649, IPR013519, IPR013517, IPR002035	vWFA_dom_sf, Integrin_dom_sf, Integrin_alpha_N, Integrin_alpha-2, Int_alpha_beta-p, FG-GAP, VWF_A	FALSE	FALSE
15	68310994	68311080	ITGA11	ENSG00000137809	ENST00000315757	ENSE00000942608	68310994	68311080	26	0	0	TRUE					IPR036465, IPR032695, IPR028994, IPR013649, IPR013519, IPR013517, IPR002035	vWFA_dom_sf, Integrin_dom_sf, Integrin_alpha_N, Integrin_alpha-2, Int_alpha_beta-p, FG-GAP, VWF_A	FALSE	FALSE
15	68307586	68307696	ITGA11	ENSG00000137809	ENST00000315757	ENSE00000942609	68307586	68307696	27	0	0	TRUE					IPR036465, IPR032695, IPR028994, IPR013649, IPR013519, IPR013517, IPR002035	vWFA_dom_sf, Integrin_dom_sf, Integrin_alpha_N, Integrin_alpha-2, Int_alpha_beta-p, FG-GAP, VWF_A	FALSE	FALSE
15	68307348	68307443	ITGA11	ENSG00000137809	ENST00000315757	ENSE00000942610	68307348	68307443	28	0	0	TRUE					IPR036465, IPR032695, IPR028994, IPR013649, IPR013519, IPR013517, IPR002035	vWFA_dom_sf, Integrin_dom_sf, Integrin_alpha_N, Integrin_alpha-2, Int_alpha_beta-p, FG-GAP, VWF_A	FALSE	FALSE
15	68303772	68303885	ITGA11	ENSG00000137809	ENST00000315757	ENSE00000942611	68303772	68303885	29	0	0	TRUE					IPR036465, IPR032695, IPR028994, IPR013649, IPR013519, IPR013517, IPR002035	vWFA_dom_sf, Integrin_dom_sf, Integrin_alpha_N, Integrin_alpha-2, Int_alpha_beta-p, FG-GAP, VWF_A	FALSE	FALSE
15	68303059	68303130	ITGA11	ENSG00000137809	ENST00000315757	ENSE00001291516	68296532	68303130	30	0	-1						IPR036465, IPR032695, IPR028994, IPR013649, IPR013519, IPR013517, IPR002035	vWFA_dom_sf, Integrin_dom_sf, Integrin_alpha_N, Integrin_alpha-2, Int_alpha_beta-p, FG-GAP, VWF_A	FALSE	FALSE
15	68432015	68432066	ITGA11	ENSG00000137809	ENST00000423218	ENSE00002581536	68432015	68432162	1	-1	1						IPR036465, IPR032695, IPR028994, IPR013649, IPR013519, IPR013517, IPR002035	vWFA_dom_sf, Integrin_dom_sf, Integrin_alpha_N, Integrin_alpha-2, Int_alpha_beta-p, FG-GAP, VWF_A	FALSE	FALSE
15	68311287	68311403	ITGA11	ENSG00000137809	ENST00000423218	ENSE00001788817	68311287	68311403	25	0	0						IPR036465, IPR032695, IPR028994, IPR013649, IPR013519, IPR013517, IPR002035	vWFA_dom_sf, Integrin_dom_sf, Integrin_alpha_N, Integrin_alpha-2, Int_alpha_beta-p, FG-GAP, VWF_A	FALSE	FALSE
15	68303059	68303130	ITGA11	ENSG00000137809	ENST00000423218	ENSE00002593821	68296533	68303130	30	0	-1						IPR036465, IPR032695, IPR028994, IPR013649, IPR013519, IPR013517, IPR002035	vWFA_dom_sf, Integrin_dom_sf, Integrin_alpha_N, Integrin_alpha-2, Int_alpha_beta-p, FG-GAP, VWF_A	FALSE	FALSE
15			KNL1	ENSG00000137812	ENST00000346991	ENSE00002155288	40594020	40594392	1	-1	-1				TRUE		IPR043651, IPR040850	KNL1_MELT_rep, Knl1_RWD_C	FALSE	FALSE
15	40602932	40602966	KNL1	ENSG00000137812	ENST00000346991	ENSE00003536596	40602915	40602966	2	-1	2						IPR043651, IPR040850	KNL1_MELT_rep, Knl1_RWD_C	FALSE	FALSE
15	40605110	40605149	KNL1	ENSG00000137812	ENST00000346991	ENSE00003521653	40605110	40605149	3	2	0						IPR043651, IPR040850	KNL1_MELT_rep, Knl1_RWD_C	FALSE	FALSE
15	40606393	40606452	KNL1	ENSG00000137812	ENST00000346991	ENSE00003508842	40606393	40606452	4	0	0	TRUE					IPR043651, IPR040850	KNL1_MELT_rep, Knl1_RWD_C	FALSE	FALSE
15	40608847	40608908	KNL1	ENSG00000137812	ENST00000346991	ENSE00003682424	40608847	40608908	5	0	2						IPR043651, IPR040850	KNL1_MELT_rep, Knl1_RWD_C	FALSE	FALSE
15	40610245	40610297	KNL1	ENSG00000137812	ENST00000346991	ENSE00003672499	40610245	40610297	6	2	1						IPR043651, IPR040850	KNL1_MELT_rep, Knl1_RWD_C	FALSE	FALSE
15	40610799	40610876	KNL1	ENSG00000137812	ENST00000346991	ENSE00001251264	40610799	40610876	7	1	1		TRUE				IPR043651, IPR040850	KNL1_MELT_rep, Knl1_RWD_C	FALSE	FALSE
15	40611478	40611511	KNL1	ENSG00000137812	ENST00000346991	ENSE00003659959	40611478	40611511	8	1	2						IPR043651, IPR040850	KNL1_MELT_rep, Knl1_RWD_C	FALSE	FALSE
15	40615341	40615378	KNL1	ENSG00000137812	ENST00000346991	ENSE00003584008	40615341	40615378	9	2	1						IPR043651, IPR040850	KNL1_MELT_rep, Knl1_RWD_C	FALSE	FALSE
15	40618959	40619011	KNL1	ENSG00000137812	ENST00000346991	ENSE00003533784	40618959	40619011	10	1	0						IPR043651, IPR040850	KNL1_MELT_rep, Knl1_RWD_C	FALSE	FALSE
15	40620640	40625640	KNL1	ENSG00000137812	ENST00000346991	ENSE00001318594	40620640	40625640	11	0	0	TRUE					IPR043651, IPR040850	KNL1_MELT_rep, Knl1_RWD_C	FALSE	FALSE
15	40628070	40628208	KNL1	ENSG00000137812	ENST00000346991	ENSE00000930977	40628070	40628208	12	0	1						IPR043651, IPR040850	KNL1_MELT_rep, Knl1_RWD_C	FALSE	FALSE
15	40628611	40628678	KNL1	ENSG00000137812	ENST00000346991	ENSE00001321077	40628611	40628678	13	1	0						IPR043651, IPR040850	KNL1_MELT_rep, Knl1_RWD_C	FALSE	FALSE
15	40629273	40629371	KNL1	ENSG00000137812	ENST00000346991	ENSE00000930979	40629273	40629371	14	0	0	TRUE					IPR043651, IPR040850	KNL1_MELT_rep, Knl1_RWD_C	FALSE	FALSE
15	40640912	40641027	KNL1	ENSG00000137812	ENST00000346991	ENSE00003630741	40640912	40641027	15	0	2						IPR043651, IPR040850	KNL1_MELT_rep, Knl1_RWD_C	FALSE	FALSE
15	40644997	40645087	KNL1	ENSG00000137812	ENST00000346991	ENSE00003635527	40644997	40645087	16	2	0						IPR043651, IPR040850	KNL1_MELT_rep, Knl1_RWD_C	FALSE	FALSE
15	40645656	40645772	KNL1	ENSG00000137812	ENST00000346991	ENSE00000883907	40645656	40645772	17	0	0	TRUE					IPR043651, IPR040850	KNL1_MELT_rep, Knl1_RWD_C	FALSE	FALSE
15	40646987	40647074	KNL1	ENSG00000137812	ENST00000346991	ENSE00001312359	40646987	40647074	18	0	1						IPR043651, IPR040850	KNL1_MELT_rep, Knl1_RWD_C	FALSE	FALSE
15	40650301	40650378	KNL1	ENSG00000137812	ENST00000346991	ENSE00001321397	40650301	40650378	19	1	1		TRUE				IPR043651, IPR040850	KNL1_MELT_rep, Knl1_RWD_C	FALSE	FALSE
15	40650544	40650583	KNL1	ENSG00000137812	ENST00000346991	ENSE00003506724	40650544	40650583	20	1	2						IPR043651, IPR040850	KNL1_MELT_rep, Knl1_RWD_C	FALSE	FALSE
15	40651471	40651572	KNL1	ENSG00000137812	ENST00000346991	ENSE00003685179	40651471	40651572	21	2	2			TRUE			IPR043651, IPR040850	KNL1_MELT_rep, Knl1_RWD_C	FALSE	FALSE
15	40652005	40652105	KNL1	ENSG00000137812	ENST00000346991	ENSE00003682477	40652005	40652105	22	2	1						IPR043651, IPR040850	KNL1_MELT_rep, Knl1_RWD_C	FALSE	FALSE
15	40654909	40654977	KNL1	ENSG00000137812	ENST00000346991	ENSE00003618303	40654909	40654977	23	1	1		TRUE				IPR043651, IPR040850	KNL1_MELT_rep, Knl1_RWD_C	FALSE	FALSE
15	40657042	40657151	KNL1	ENSG00000137812	ENST00000346991	ENSE00001539535	40657042	40657151	24	1	0						IPR043651, IPR040850	KNL1_MELT_rep, Knl1_RWD_C	FALSE	FALSE
15	40657355	40657473	KNL1	ENSG00000137812	ENST00000346991	ENSE00001539531	40657355	40657473	25	0	2						IPR043651, IPR040850	KNL1_MELT_rep, Knl1_RWD_C	FALSE	FALSE
15	40659339	40659461	KNL1	ENSG00000137812	ENST00000346991	ENSE00001539530	40659339	40659461	26	2	2			TRUE			IPR043651, IPR040850	KNL1_MELT_rep, Knl1_RWD_C	FALSE	FALSE
15	40662074	40662188	KNL1	ENSG00000137812	ENST00000346991	ENSE00003899568	40662074	40664342	27	2	-1						IPR043651, IPR040850	KNL1_MELT_rep, Knl1_RWD_C	FALSE	FALSE
15			KNL1	ENSG00000137812	ENST00000399668	ENSE00003901186	40594249	40594392	1	-1	-1						IPR043651, IPR040850	KNL1_MELT_rep, Knl1_RWD_C	FALSE	FALSE
15	40623132	40625640	KNL1	ENSG00000137812	ENST00000526913	ENSE00002152270	40623132	40625640	1	2	0
15	40662074	40662188	KNL1	ENSG00000137812	ENST00000526913	ENSE00001539529	40662074	40662683	17	2	-1
15			KNL1	ENSG00000137812	ENST00000526913	ENSE00002201358	40663335	40664339	18	-1	-1
15	40620640	40625467	KNL1	ENSG00000137812	ENST00000527044	ENSE00003733775	40620640	40625467	10	0	1						IPR043651	KNL1_MELT_rep	FALSE	FALSE
15	40625545	40625582	KNL1	ENSG00000137812	ENST00000527044	ENSE00003716066	40625545	40625584	11	1	-1						IPR043651	KNL1_MELT_rep	FALSE	FALSE
15	40628074	40628208	KNL1	ENSG00000137812	ENST00000532406	ENSE00002195577	40628074	40628208	1	1	1
15	40646987	40647038	KNL1	ENSG00000137812	ENST00000532406	ENSE00002184524	40646987	40647038	6	0	1
15			KNL1	ENSG00000137812	ENST00000534204	ENSE00002162545	40594272	40594392	1	-1	-1
15	40606393	40606432	KNL1	ENSG00000137812	ENST00000534204	ENSE00002188741	40606393	40606432	4	0	1
15	40629324	40629371	KNL1	ENSG00000137812	ENST00000534204	ENSE00002176868	40629324	40629371	5	1	1		TRUE
15	40640912	40640991	KNL1	ENSG00000137812	ENST00000534204	ENSE00003653582	40640912	40641027	6	1	-1
15			KNL1	ENSG00000137812	ENST00000534204	ENSE00003658751	40644997	40645087	7	-1	-1				TRUE
15			KNL1	ENSG00000137812	ENST00000534204	ENSE00002145156	40645656	40645712	8	-1	-1
15	42548873	42548965	HAUS2	ENSG00000137814	ENST00000260372	ENSE00002616258	42548838	42548965	1	-1	0						IPR028346	HAUS2	FALSE	FALSE
15	42558198	42558290	HAUS2	ENSG00000137814	ENST00000260372	ENSE00000884150	42558198	42558290	2	0	0	TRUE					IPR028346	HAUS2	FALSE	FALSE
15	42559339	42559408	HAUS2	ENSG00000137814	ENST00000260372	ENSE00003697532	42559339	42559408	3	0	1						IPR028346	HAUS2	FALSE	FALSE
15	42561270	42561402	HAUS2	ENSG00000137814	ENST00000260372	ENSE00003545064	42561270	42561402	4	1	2						IPR028346	HAUS2	FALSE	FALSE
15	42563749	42563857	HAUS2	ENSG00000137814	ENST00000260372	ENSE00003620542	42563749	42563857	5	2	0						IPR028346	HAUS2	FALSE	FALSE
15	42566607	42566816	HAUS2	ENSG00000137814	ENST00000260372	ENSE00001924665	42566607	42569994	6	0	-1						IPR028346	HAUS2	FALSE	FALSE
15	42560782	42560870	HAUS2	ENSG00000137814	ENST00000562398	ENSE00003698183	42560782	42560870	4	1	0
15	42561275	42561402	HAUS2	ENSG00000137814	ENST00000562398	ENSE00002592018	42561275	42561402	5	0	2
15	42563749	42563815	HAUS2	ENSG00000137814	ENST00000562398	ENSE00002590578	42563749	42563815	6	2	0
15	42561270	42561299	HAUS2	ENSG00000137814	ENST00000563479	ENSE00003464786	42561270	42561402	3	0	-1
15			HAUS2	ENSG00000137814	ENST00000563479	ENSE00002599412	42566607	42566733	5	-1	-1
15	42548873	42548965	HAUS2	ENSG00000137814	ENST00000564279	ENSE00002615066	42548858	42548965	1	-1	0
15			HAUS2	ENSG00000137814	ENST00000564279	ENSE00002577169	42566607	42566630	7	-1	-1
15	42548873	42548965	HAUS2	ENSG00000137814	ENST00000567640	ENSE00000679106	42548828	42548965	1	-1	0
15	42560782	42560787	HAUS2	ENSG00000137814	ENST00000567640	ENSE00003515543	42560782	42560870	3	0	-1
15			HAUS2	ENSG00000137814	ENST00000567640	ENSE00003518121	42561270	42561402	4	-1	-1				TRUE
15			HAUS2	ENSG00000137814	ENST00000567640	ENSE00003549475	42563749	42563857	5	-1	-1				TRUE
15			HAUS2	ENSG00000137814	ENST00000567640	ENSE00002580137	42566607	42566636	6	-1	-1
15	42566607	42566816	HAUS2	ENSG00000137814	ENST00000568876	ENSE00002591838	42566607	42567858	5	0	-1						IPR028346	HAUS2	FALSE	FALSE
15	42548873	42548965	HAUS2	ENSG00000137814	ENST00000570178	ENSE00002607277	42548867	42548965	1	-1	0
15	42563749	42563780	HAUS2	ENSG00000137814	ENST00000570178	ENSE00003637665	42563749	42563857	4	1	-1
15			HAUS2	ENSG00000137814	ENST00000570178	ENSE00002595879	42566607	42567096	5	-1	-1
15	42559384	42559408	HAUS2	ENSG00000137814	ENST00000607467	ENSE00003701589	42559384	42559408	1	0	1						IPR028346	HAUS2	FALSE	FALSE
15	42561270	42561412	HAUS2	ENSG00000137814	ENST00000607467	ENSE00003700749	42561270	42561687	2	1	-1						IPR028346	HAUS2	FALSE	FALSE
15	41417116	41417313	RTF1	ENSG00000137815	ENST00000389629	ENSE00002238070	41417104	41417313	1	-1	0						IPR036128	Plus3-like_sf	FALSE	FALSE
15	41438321	41438431	RTF1	ENSG00000137815	ENST00000389629	ENSE00003526957	41438321	41438431	2	0	0	TRUE					IPR036128	Plus3-like_sf	FALSE	FALSE
15	41452901	41453048	RTF1	ENSG00000137815	ENST00000389629	ENSE00001644351	41452901	41453048	3	0	1						IPR036128	Plus3-like_sf	FALSE	FALSE
15	41457672	41457876	RTF1	ENSG00000137815	ENST00000389629	ENSE00000931009	41457672	41457876	4	1	2						IPR036128	Plus3-like_sf	FALSE	FALSE
15	41464771	41464885	RTF1	ENSG00000137815	ENST00000389629	ENSE00001029847	41464771	41464885	5	2	0						IPR036128	Plus3-like_sf	FALSE	FALSE
15	41466141	41466252	RTF1	ENSG00000137815	ENST00000389629	ENSE00000931011	41466141	41466252	6	0	1						IPR036128	Plus3-like_sf	FALSE	FALSE
15	41470257	41470392	RTF1	ENSG00000137815	ENST00000389629	ENSE00000931012	41470257	41470392	7	1	2						IPR036128	Plus3-like_sf	FALSE	FALSE
15	41471172	41471349	RTF1	ENSG00000137815	ENST00000389629	ENSE00000931013	41471172	41471349	8	2	0						IPR036128	Plus3-like_sf	FALSE	FALSE
15	41474620	41474702	RTF1	ENSG00000137815	ENST00000389629	ENSE00000931014	41474620	41474702	9	0	2						IPR036128	Plus3-like_sf	FALSE	FALSE
15	41475525	41475612	RTF1	ENSG00000137815	ENST00000389629	ENSE00003617339	41475525	41475612	10	2	0						IPR036128	Plus3-like_sf	FALSE	FALSE
15	41475712	41475819	RTF1	ENSG00000137815	ENST00000389629	ENSE00003463812	41475712	41475819	11	0	0	TRUE					IPR036128	Plus3-like_sf	FALSE	FALSE
15	41476446	41476523	RTF1	ENSG00000137815	ENST00000389629	ENSE00003670789	41476446	41476523	12	0	0	TRUE					IPR036128	Plus3-like_sf	FALSE	FALSE
15	41477165	41477286	RTF1	ENSG00000137815	ENST00000389629	ENSE00001152986	41477165	41477286	13	0	2						IPR036128	Plus3-like_sf	FALSE	FALSE
15	41477458	41477515	RTF1	ENSG00000137815	ENST00000389629	ENSE00003558702	41477458	41477515	14	2	0						IPR036128	Plus3-like_sf	FALSE	FALSE
15	41478548	41478625	RTF1	ENSG00000137815	ENST00000389629	ENSE00000931020	41478548	41478625	15	0	0	TRUE					IPR036128	Plus3-like_sf	FALSE	FALSE
15	41479103	41479198	RTF1	ENSG00000137815	ENST00000389629	ENSE00003661749	41479103	41479198	16	0	0	TRUE					IPR036128	Plus3-like_sf	FALSE	FALSE
15	41480214	41480325	RTF1	ENSG00000137815	ENST00000389629	ENSE00000931022	41480214	41480325	17	0	1						IPR036128	Plus3-like_sf	FALSE	FALSE
15	41480581	41480687	RTF1	ENSG00000137815	ENST00000389629	ENSE00001944328	41480581	41483563	18	1	-1						IPR036128	Plus3-like_sf	FALSE	FALSE
15	41474669	41474702	RTF1	ENSG00000137815	ENST00000560447	ENSE00002560173	41474669	41474702	1	1	2						IPR036128	Plus3-like_sf	FALSE	FALSE
15	41477458	41477542	RTF1	ENSG00000137815	ENST00000560447	ENSE00002560577	41477458	41477578	6	2	-1						IPR036128	Plus3-like_sf	FALSE	FALSE
15	72267475	72267477	PARP6	ENSG00000137817	ENST00000260376	ENSE00003733135	72267475	72267523	1	-1	0
15	72266745	72266822	PARP6	ENSG00000137817	ENST00000260376	ENSE00001791848	72266745	72266822	2	0	0	TRUE
15	72265897	72265991	PARP6	ENSG00000137817	ENST00000260376	ENSE00003648979	72265897	72265991	3	0	2
15	72265413	72265473	PARP6	ENSG00000137817	ENST00000260376	ENSE00003472650	72265413	72265473	4	2	0
15	72265081	72265171	PARP6	ENSG00000137817	ENST00000260376	ENSE00003546678	72265081	72265171	5	0	1
15	72264555	72264621	PARP6	ENSG00000137817	ENST00000260376	ENSE00003537723	72264555	72264621	6	1	2
15	72261558	72261707	PARP6	ENSG00000137817	ENST00000260376	ENSE00003694609	72261558	72261707	7	2	2			TRUE
15	72260478	72260688	PARP6	ENSG00000137817	ENST00000260376	ENSE00000931780	72260478	72260688	8	2	0
15	72259608	72259661	PARP6	ENSG00000137817	ENST00000260376	ENSE00003504865	72259608	72259661	9	0	0	TRUE
15	72258037	72258132	PARP6	ENSG00000137817	ENST00000260376	ENSE00003464576	72258037	72258132	10	0	0	TRUE
15	72257348	72257440	PARP6	ENSG00000137817	ENST00000260376	ENSE00003575143	72257348	72257440	11	0	0	TRUE
15	72256465	72256590	PARP6	ENSG00000137817	ENST00000260376	ENSE00003470083	72256465	72256590	12	0	0	TRUE
15	72254455	72254520	PARP6	ENSG00000137817	ENST00000260376	ENSE00003561452	72254455	72254520	13	0	0	TRUE
15	72253437	72253504	PARP6	ENSG00000137817	ENST00000260376	ENSE00003482371	72253437	72253504	14	0	2
15	72251207	72251255	PARP6	ENSG00000137817	ENST00000260376	ENSE00003682261	72251207	72251255	15	2	0
15	72250845	72250954	PARP6	ENSG00000137817	ENST00000260376	ENSE00003471317	72250845	72250954	16	0	2
15	72250020	72250092	PARP6	ENSG00000137817	ENST00000260376	ENSE00003633955	72250020	72250092	17	2	0
15	72242634	72242699	PARP6	ENSG00000137817	ENST00000260376	ENSE00003498424	72242620	72242699	18	0	-1
15			PARP6	ENSG00000137817	ENST00000260376	ENSE00003582069	72241182	72241557	21	-1	-1
15	72267475	72267477	PARP6	ENSG00000137817	ENST00000287196	ENSE00003535433	72267475	72267671	2	-1	0
15	72249245	72249314	PARP6	ENSG00000137817	ENST00000287196	ENSE00003550643	72249245	72249314	19	0	1
15	72242620	72242699	PARP6	ENSG00000137817	ENST00000287196	ENSE00003471061	72242620	72242699	20	1	0
15	72242157	72242220	PARP6	ENSG00000137817	ENST00000287196	ENSE00003618353	72242157	72242220	21	0	1
15	72241901	72241985	PARP6	ENSG00000137817	ENST00000287196	ENSE00003562293	72241901	72241985	22	1	2
15	72241455	72241557	PARP6	ENSG00000137817	ENST00000287196	ENSE00003658075	72241182	72241557	23	2	-1
15	72267475	72267477	PARP6	ENSG00000137817	ENST00000419739	ENSE00002629327	72267475	72267536	1	-1	0
15	72250845	72250957	PARP6	ENSG00000137817	ENST00000419739	ENSE00003672064	72250845	72250957	16	0	2
15	72242206	72242220	PARP6	ENSG00000137817	ENST00000419739	ENSE00002593044	72242206	72242220	20	0	0
15	72265897	72265929	PARP6	ENSG00000137817	ENST00000564610	ENSE00002619747	72265897	72265929	1	2	2
15	72260538	72260688	PARP6	ENSG00000137817	ENST00000564610	ENSE00003594022	72260538	72260688	6	2	0
15			PARP6	ENSG00000137817	ENST00000564610	ENSE00003520452	72242157	72242220	17	-1	-1
15			PARP6	ENSG00000137817	ENST00000564610	ENSE00003529270	72241901	72241985	18	-1	-1				TRUE
15			PARP6	ENSG00000137817	ENST00000564610	ENSE00003551285	72241199	72241557	19	-1	-1
15			PARP6	ENSG00000137817	ENST00000565443	ENSE00002606779	72271023	72271051	1	-1	-1
15	72265897	72265930	PARP6	ENSG00000137817	ENST00000567974	ENSE00002611733	72265897	72265930	1	1	2
15	72241455	72241557	PARP6	ENSG00000137817	ENST00000567974	ENSE00003614750	72241199	72241557	20	2	-1
15			PARP6	ENSG00000137817	ENST00000569795	ENSE00002611249	72272393	72272554	1	-1	-1				TRUE
15			PARP6	ENSG00000137817	ENST00000569795	ENSE00001483033	72271023	72271287	2	-1	-1
15	72241455	72241557	PARP6	ENSG00000137817	ENST00000569795	ENSE00001623050	72241181	72241557	24	2	-1
15	69452949	69453020	RPLP1	ENSG00000137818	ENST00000260379	ENSE00001824463	69452818	69453020	1	-1	0						IPR038716	P1/P2_N_sf	FALSE	FALSE
15	69453647	69453721	RPLP1	ENSG00000137818	ENST00000260379	ENSE00000931693	69453647	69453721	2	0	0	TRUE					IPR038716	P1/P2_N_sf	FALSE	FALSE
15	69455170	69455287	RPLP1	ENSG00000137818	ENST00000260379	ENSE00003566849	69455170	69455287	3	0	1						IPR038716	P1/P2_N_sf	FALSE	FALSE
15	69455428	69455507	RPLP1	ENSG00000137818	ENST00000260379	ENSE00001934065	69455428	69456205	4	1	-1						IPR038716	P1/P2_N_sf	FALSE	FALSE
15	69452949	69453020	RPLP1	ENSG00000137818	ENST00000357790	ENSE00001913980	69452814	69453020	1	-1	0						IPR038716	P1/P2_N_sf	FALSE	FALSE
15	69455428	69455507	RPLP1	ENSG00000137818	ENST00000357790	ENSE00002543267	69455428	69455547	3	1	-1						IPR038716	P1/P2_N_sf	FALSE	FALSE
15	69452949	69453020	RPLP1	ENSG00000137818	ENST00000560274	ENSE00002559779	69452884	69453020	1	-1	0
15	69455428	69455520	RPLP1	ENSG00000137818	ENST00000560274	ENSE00003594325	69455428	69455546	2	0	-1
15	69360081	69360131	PAQR5	ENSG00000137819	ENST00000340965	ENSE00003740977	69359950	69360131	1	-1	0
15	69379883	69380010	PAQR5	ENSG00000137819	ENST00000340965	ENSE00003621044	69379883	69380010	2	0	2
15	69384677	69384882	PAQR5	ENSG00000137819	ENST00000340965	ENSE00003498278	69384677	69384882	3	2	1
15	69389654	69389780	PAQR5	ENSG00000137819	ENST00000340965	ENSE00000931697	69389654	69389780	4	1	2
15	69397468	69397564	PAQR5	ENSG00000137819	ENST00000340965	ENSE00000696444	69397468	69397564	5	2	0
15	69399974	69400115	PAQR5	ENSG00000137819	ENST00000340965	ENSE00000696441	69399974	69400115	6	0	1
15	69403581	69403822	PAQR5	ENSG00000137819	ENST00000340965	ENSE00001300783	69403581	69407641	7	1	-1
15			PAQR5	ENSG00000137819	ENST00000395407	ENSE00001521631	69298912	69299056	1	-1	-1				TRUE
15			PAQR5	ENSG00000137819	ENST00000395407	ENSE00001521651	69337341	69337501	2	-1	-1				TRUE
15	69360081	69360131	PAQR5	ENSG00000137819	ENST00000395407	ENSE00001521649	69359966	69360131	3	-1	0
15	69403581	69403822	PAQR5	ENSG00000137819	ENST00000395407	ENSE00001521630	69403581	69407780	9	1	-1
15			PAQR5	ENSG00000137819	ENST00000558684	ENSE00002564046	69298952	69299056	1	-1	-1				TRUE
15	69379964	69380010	PAQR5	ENSG00000137819	ENST00000558684	ENSE00003471445	69379883	69380010	3	-1	2
15	69389654	69389781	PAQR5	ENSG00000137819	ENST00000558684	ENSE00002537367	69389654	69389781	5	1	0
15			PAQR5	ENSG00000137819	ENST00000561153	ENSE00001521652	69314403	69314794	1	-1	-1
15			PAQR5	ENSG00000137819	ENST00000561153	ENSE00002566402	69337341	69337505	2	-1	-1
15	69403581	69403822	PAQR5	ENSG00000137819	ENST00000561153	ENSE00002561530	69403581	69404504	9	1	-1
15	70892895	70892942	LRRC49	ENSG00000137821	ENST00000260382	ENSE00000931728	70892826	70892942	1	-1	0						IPR032675, IPR003591	LRR_dom_sf, Leu-rich_rpt_typical-subtyp	FALSE	FALSE
15	70893584	70893640	LRRC49	ENSG00000137821	ENST00000260382	ENSE00003574713	70893584	70893640	2	0	0	TRUE					IPR032675, IPR003591	LRR_dom_sf, Leu-rich_rpt_typical-subtyp	FALSE	FALSE
15	70895849	70895936	LRRC49	ENSG00000137821	ENST00000260382	ENSE00003664256	70895849	70895936	3	0	1						IPR032675, IPR003591	LRR_dom_sf, Leu-rich_rpt_typical-subtyp	FALSE	FALSE
15	70900922	70901024	LRRC49	ENSG00000137821	ENST00000260382	ENSE00003686304	70900922	70901024	4	1	2						IPR032675, IPR003591	LRR_dom_sf, Leu-rich_rpt_typical-subtyp	FALSE	FALSE
15	70904552	70904755	LRRC49	ENSG00000137821	ENST00000260382	ENSE00003471920	70904552	70904755	5	2	2			TRUE			IPR032675, IPR003591	LRR_dom_sf, Leu-rich_rpt_typical-subtyp	FALSE	FALSE
15	70911532	70911598	LRRC49	ENSG00000137821	ENST00000260382	ENSE00003465211	70911532	70911598	6	2	0						IPR032675, IPR003591	LRR_dom_sf, Leu-rich_rpt_typical-subtyp	FALSE	FALSE
15	70919050	70919193	LRRC49	ENSG00000137821	ENST00000260382	ENSE00003662018	70919050	70919193	7	0	0	TRUE					IPR032675, IPR003591	LRR_dom_sf, Leu-rich_rpt_typical-subtyp	FALSE	FALSE
15	70936761	70936822	LRRC49	ENSG00000137821	ENST00000260382	ENSE00003491496	70936761	70936822	8	0	2						IPR032675, IPR003591	LRR_dom_sf, Leu-rich_rpt_typical-subtyp	FALSE	FALSE
15	70963785	70963932	LRRC49	ENSG00000137821	ENST00000260382	ENSE00003682275	70963785	70963932	9	2	0						IPR032675, IPR003591	LRR_dom_sf, Leu-rich_rpt_typical-subtyp	FALSE	FALSE
15	70980101	70980184	LRRC49	ENSG00000137821	ENST00000260382	ENSE00003558368	70980101	70980184	10	0	0	TRUE					IPR032675, IPR003591	LRR_dom_sf, Leu-rich_rpt_typical-subtyp	FALSE	FALSE
15	70984094	70984257	LRRC49	ENSG00000137821	ENST00000260382	ENSE00003504587	70984094	70984257	11	0	2						IPR032675, IPR003591	LRR_dom_sf, Leu-rich_rpt_typical-subtyp	FALSE	FALSE
15	71008379	71008616	LRRC49	ENSG00000137821	ENST00000260382	ENSE00003602743	71008379	71008616	12	2	0						IPR032675, IPR003591	LRR_dom_sf, Leu-rich_rpt_typical-subtyp	FALSE	FALSE
15	71009807	71009992	LRRC49	ENSG00000137821	ENST00000260382	ENSE00003498654	71009807	71009992	13	0	0	TRUE					IPR032675, IPR003591	LRR_dom_sf, Leu-rich_rpt_typical-subtyp	FALSE	FALSE
15	71012804	71012913	LRRC49	ENSG00000137821	ENST00000260382	ENSE00003515698	71012804	71012913	14	0	2						IPR032675, IPR003591	LRR_dom_sf, Leu-rich_rpt_typical-subtyp	FALSE	FALSE
15	71037179	71037332	LRRC49	ENSG00000137821	ENST00000260382	ENSE00003498965	71037179	71037332	15	2	0						IPR032675, IPR003591	LRR_dom_sf, Leu-rich_rpt_typical-subtyp	FALSE	FALSE
15	71049409	71049612	LRRC49	ENSG00000137821	ENST00000260382	ENSE00003902217	71049409	71053658	16	0	-1						IPR032675, IPR003591	LRR_dom_sf, Leu-rich_rpt_typical-subtyp	FALSE	FALSE
15			LRRC49	ENSG00000137821	ENST00000443425	ENSE00002283795	70892443	70892942	1	-1	-1				TRUE		IPR032675, IPR003591	LRR_dom_sf, Leu-rich_rpt_typical-subtyp	FALSE	FALSE
15			LRRC49	ENSG00000137821	ENST00000443425	ENSE00003485010	70893584	70893640	2	-1	-1				TRUE		IPR032675, IPR003591	LRR_dom_sf, Leu-rich_rpt_typical-subtyp	FALSE	FALSE
15			LRRC49	ENSG00000137821	ENST00000443425	ENSE00003662681	70895849	70895936	3	-1	-1				TRUE		IPR032675, IPR003591	LRR_dom_sf, Leu-rich_rpt_typical-subtyp	FALSE	FALSE
15	70898395	70898455	LRRC49	ENSG00000137821	ENST00000443425	ENSE00003569317	70898367	70898455	4	-1	1						IPR032675, IPR003591	LRR_dom_sf, Leu-rich_rpt_typical-subtyp	FALSE	FALSE
15	71049409	71049612	LRRC49	ENSG00000137821	ENST00000443425	ENSE00003587360	71049409	71050095	17	0	-1						IPR032675, IPR003591	LRR_dom_sf, Leu-rich_rpt_typical-subtyp	FALSE	FALSE
15			LRRC49	ENSG00000137821	ENST00000544974	ENSE00002286122	70853239	70853469	1	-1	-1				TRUE		IPR032675, IPR003591	LRR_dom_sf, Leu-rich_rpt_typical-subtyp	FALSE	FALSE
15	70873206	70873223	LRRC49	ENSG00000137821	ENST00000544974	ENSE00003598072	70872908	70873223	2	-1	0						IPR032675, IPR003591	LRR_dom_sf, Leu-rich_rpt_typical-subtyp	FALSE	FALSE
15	71049409	71049612	LRRC49	ENSG00000137821	ENST00000544974	ENSE00003739930	71049409	71053657	17	0	-1						IPR032675, IPR003591	LRR_dom_sf, Leu-rich_rpt_typical-subtyp	FALSE	FALSE
15	70892895	70892942	LRRC49	ENSG00000137821	ENST00000560369	ENSE00002539359	70892626	70892942	1	-1	0						IPR032675, IPR003591	LRR_dom_sf, Leu-rich_rpt_typical-subtyp	FALSE	FALSE
15	70893584	70893655	LRRC49	ENSG00000137821	ENST00000560369	ENSE00002539204	70893584	70893655	2	0	0	TRUE					IPR032675, IPR003591	LRR_dom_sf, Leu-rich_rpt_typical-subtyp	FALSE	FALSE
15	71049409	71049612	LRRC49	ENSG00000137821	ENST00000560369	ENSE00002549205	71049409	71049853	16	0	-1						IPR032675, IPR003591	LRR_dom_sf, Leu-rich_rpt_typical-subtyp	FALSE	FALSE
15	43371355	43371432	TUBGCP4	ENSG00000137822	ENST00000260383	ENSE00003900917	43371101	43371432	1	-1	0						IPR042241, IPR041470, IPR040457	GCP_C_sf, GCP_N, GCP_C	FALSE	FALSE
15	43376098	43376226	TUBGCP4	ENSG00000137822	ENST00000260383	ENSE00003615378	43376098	43376226	2	0	0	TRUE
15	43376503	43376625	TUBGCP4	ENSG00000137822	ENST00000260383	ENSE00000942012	43376503	43376625	3	0	0	TRUE					IPR042241, IPR041470, IPR040457	GCP_C_sf, GCP_N, GCP_C	FALSE	FALSE
15	43377014	43377067	TUBGCP4	ENSG00000137822	ENST00000260383	ENSE00003564738	43377014	43377067	4	0	0	TRUE					IPR042241, IPR041470, IPR040457	GCP_C_sf, GCP_N, GCP_C	FALSE	FALSE
15	43377847	43377903	TUBGCP4	ENSG00000137822	ENST00000260383	ENSE00003671230	43377847	43377903	5	0	0	TRUE					IPR042241, IPR041470, IPR040457	GCP_C_sf, GCP_N, GCP_C	FALSE	FALSE
15	43380084	43380163	TUBGCP4	ENSG00000137822	ENST00000260383	ENSE00003680177	43380084	43380163	6	0	2						IPR042241, IPR041470, IPR040457	GCP_C_sf, GCP_N, GCP_C	FALSE	FALSE
15	43383303	43383504	TUBGCP4	ENSG00000137822	ENST00000260383	ENSE00003578179	43383303	43383504	7	2	0						IPR042241, IPR041470, IPR040457	GCP_C_sf, GCP_N, GCP_C	FALSE	FALSE
15	43385791	43385956	TUBGCP4	ENSG00000137822	ENST00000260383	ENSE00000942017	43385791	43385956	8	0	1						IPR042241, IPR041470, IPR040457	GCP_C_sf, GCP_N, GCP_C	FALSE	FALSE
15	43386206	43386330	TUBGCP4	ENSG00000137822	ENST00000260383	ENSE00000931173	43386206	43386330	9	1	0						IPR042241, IPR041470, IPR040457	GCP_C_sf, GCP_N, GCP_C	FALSE	FALSE
15	43395107	43395157	TUBGCP4	ENSG00000137822	ENST00000260383	ENSE00000931174	43395107	43395157	10	0	0	TRUE					IPR042241, IPR041470, IPR040457	GCP_C_sf, GCP_N, GCP_C	FALSE	FALSE
15	43395583	43395688	TUBGCP4	ENSG00000137822	ENST00000260383	ENSE00000931175	43395583	43395688	11	0	1						IPR042241, IPR041470, IPR040457	GCP_C_sf, GCP_N, GCP_C	FALSE	FALSE
15	43397214	43397321	TUBGCP4	ENSG00000137822	ENST00000260383	ENSE00003595328	43397214	43397321	12	1	1		TRUE				IPR042241, IPR041470, IPR040457	GCP_C_sf, GCP_N, GCP_C	FALSE	FALSE
15	43398038	43398179	TUBGCP4	ENSG00000137822	ENST00000260383	ENSE00000942018	43398038	43398179	13	1	2						IPR042241, IPR041470, IPR040457	GCP_C_sf, GCP_N, GCP_C	FALSE	FALSE
15	43400044	43400221	TUBGCP4	ENSG00000137822	ENST00000260383	ENSE00003507951	43400044	43400221	14	2	0						IPR042241, IPR041470, IPR040457	GCP_C_sf, GCP_N, GCP_C	FALSE	FALSE
15	43401716	43401850	TUBGCP4	ENSG00000137822	ENST00000260383	ENSE00003615126	43401716	43401850	15	0	0	TRUE					IPR042241, IPR041470, IPR040457	GCP_C_sf, GCP_N, GCP_C	FALSE	FALSE
15	43403683	43403799	TUBGCP4	ENSG00000137822	ENST00000260383	ENSE00003480335	43403683	43403799	16	0	0	TRUE					IPR042241, IPR041470, IPR040457	GCP_C_sf, GCP_N, GCP_C	FALSE	FALSE
15	43404413	43404552	TUBGCP4	ENSG00000137822	ENST00000260383	ENSE00003606572	43404413	43404552	17	0	2						IPR042241, IPR041470, IPR040457	GCP_C_sf, GCP_N, GCP_C	FALSE	FALSE
15	43405202	43405214	TUBGCP4	ENSG00000137822	ENST00000260383	ENSE00002613682	43405202	43405573	18	2	-1						IPR042241, IPR041470, IPR040457	GCP_C_sf, GCP_N, GCP_C	FALSE	FALSE
15	43376540	43376625	TUBGCP4	ENSG00000137822	ENST00000561691	ENSE00003541061	43376540	43376625	1	1	0
15	43399112	43399127	TUBGCP4	ENSG00000137822	ENST00000561691	ENSE00002223825	43399112	43399174	12	2	-1
15			TUBGCP4	ENSG00000137822	ENST00000561691	ENSE00003680370	43400044	43400221	13	-1	-1				TRUE
15			TUBGCP4	ENSG00000137822	ENST00000561691	ENSE00003638837	43401716	43401850	14	-1	-1				TRUE
15			TUBGCP4	ENSG00000137822	ENST00000561691	ENSE00003578876	43403683	43403799	15	-1	-1				TRUE
15			TUBGCP4	ENSG00000137822	ENST00000561691	ENSE00003582513	43404413	43404552	16	-1	-1				TRUE
15			TUBGCP4	ENSG00000137822	ENST00000561691	ENSE00002587841	43405202	43405319	17	-1	-1
15	43398130	43398179	TUBGCP4	ENSG00000137822	ENST00000563147	ENSE00002611136	43398130	43398179	1	0	2						IPR042241, IPR040457	GCP_C_sf, GCP_C	FALSE	FALSE
15	43405202	43405214	TUBGCP4	ENSG00000137822	ENST00000563147	ENSE00002598001	43405202	43405544	5	2	-1						IPR042241, IPR040457	GCP_C_sf, GCP_C	FALSE	FALSE
15	43377892	43377903	TUBGCP4	ENSG00000137822	ENST00000563412	ENSE00002605270	43377892	43377903	1	0	0
15	43385368	43385385	TUBGCP4	ENSG00000137822	ENST00000563412	ENSE00002582980	43385368	43385508	4	0	-1
15			TUBGCP4	ENSG00000137822	ENST00000563412	ENSE00002576751	43385791	43385916	5	-1	-1
15	43371355	43371432	TUBGCP4	ENSG00000137822	ENST00000563517	ENSE00002597491	43371073	43371432	1	-1	0
15	43376455	43376496	TUBGCP4	ENSG00000137822	ENST00000563517	ENSE00002615983	43376455	43376625	3	0	-1
15			TUBGCP4	ENSG00000137822	ENST00000563517	ENSE00003514715	43377014	43377067	4	-1	-1				TRUE
15			TUBGCP4	ENSG00000137822	ENST00000563517	ENSE00003508043	43377847	43377903	5	-1	-1
15	43398041	43398179	TUBGCP4	ENSG00000137822	ENST00000564079	ENSE00003464630	43398041	43398179	13	1	2						IPR042241, IPR041470, IPR040457	GCP_C_sf, GCP_N, GCP_C	FALSE	FALSE
15	43405202	43405214	TUBGCP4	ENSG00000137822	ENST00000564079	ENSE00002581581	43405202	43409771	18	2	-1						IPR042241, IPR041470, IPR040457	GCP_C_sf, GCP_N, GCP_C	FALSE	FALSE
15	43401806	43401850	TUBGCP4	ENSG00000137822	ENST00000565548	ENSE00002593506	43401806	43401850	1	0	0						IPR042241, IPR040457	GCP_C_sf, GCP_C	FALSE	FALSE
15	43406601	43406616	TUBGCP4	ENSG00000137822	ENST00000565548	ENSE00002599468	43406601	43407060	4	2	-1						IPR042241, IPR040457	GCP_C_sf, GCP_C	FALSE	FALSE
15	40754597	40754783	RMDN3	ENSG00000137824	ENST00000260385	ENSE00001528816	40754597	40755851	1	-1	1
15	40751986	40752178	RMDN3	ENSG00000137824	ENST00000260385	ENSE00003513194	40751986	40752178	2	1	2
15	40751426	40751569	RMDN3	ENSG00000137824	ENST00000260385	ENSE00003603792	40751426	40751569	3	2	2			TRUE
15	40744977	40745259	RMDN3	ENSG00000137824	ENST00000260385	ENSE00003688648	40744977	40745259	4	2	0
15	40744047	40744149	RMDN3	ENSG00000137824	ENST00000260385	ENSE00003575584	40744047	40744149	5	0	1
15	40740133	40740193	RMDN3	ENSG00000137824	ENST00000260385	ENSE00003633617	40740133	40740193	6	1	2
15	40738501	40738576	RMDN3	ENSG00000137824	ENST00000260385	ENSE00003662527	40738501	40738576	7	2	0
15	40737965	40738042	RMDN3	ENSG00000137824	ENST00000260385	ENSE00003645635	40737965	40738042	8	0	0	TRUE
15	40737628	40737726	RMDN3	ENSG00000137824	ENST00000260385	ENSE00003482422	40737628	40737726	9	0	0	TRUE
15	40737288	40737341	RMDN3	ENSG00000137824	ENST00000260385	ENSE00003550115	40737288	40737341	10	0	0	TRUE
15	40737124	40737204	RMDN3	ENSG00000137824	ENST00000260385	ENSE00003694028	40737124	40737204	11	0	0	TRUE
15	40736541	40736594	RMDN3	ENSG00000137824	ENST00000260385	ENSE00001859716	40735884	40736594	12	0	-1
15			RMDN3	ENSG00000137824	ENST00000338376	ENSE00001029653	40755083	40755254	1	-1	-1				TRUE
15	40754597	40754783	RMDN3	ENSG00000137824	ENST00000338376	ENSE00000883922	40754597	40754790	2	-1	1
15	40736541	40736594	RMDN3	ENSG00000137824	ENST00000338376	ENSE00003510412	40735887	40736594	13	0	-1
15	40744977	40745211	RMDN3	ENSG00000137824	ENST00000558232	ENSE00002549826	40744977	40745211	1	2	0
15	40744047	40744227	RMDN3	ENSG00000137824	ENST00000558232	ENSE00002558541	40744047	40744227	2	0	1
15	40736541	40736594	RMDN3	ENSG00000137824	ENST00000558232	ENSE00002564154	40736427	40736594	9	0	-1
15			RMDN3	ENSG00000137824	ENST00000560460	ENSE00002538183	40755083	40755253	1	-1	-1
15	40751426	40751670	RMDN3	ENSG00000137824	ENST00000560460	ENSE00002542149	40751426	40751670	4	2	1
15	40738510	40738576	RMDN3	ENSG00000137824	ENST00000560460	ENSE00002544810	40738510	40738576	6	2	0
15			RMDN3	ENSG00000137824	ENST00000560905	ENSE00002566966	40755199	40755336	1	-1	-1
15	40744094	40744149	RMDN3	ENSG00000137824	ENST00000560905	ENSE00002569004	40744094	40744149	6	0	2
15	41493928	41494416	ITPKA	ENSG00000137825	ENST00000260386	ENSE00001206292	41493874	41494416	1	-1	0						IPR038286	IPK_sf	FALSE	FALSE
15	41501463	41501559	ITPKA	ENSG00000137825	ENST00000260386	ENSE00000931025	41501463	41501559	2	0	1						IPR038286	IPK_sf	FALSE	FALSE
15	41501635	41501851	ITPKA	ENSG00000137825	ENST00000260386	ENSE00003632253	41501635	41501851	3	1	2						IPR038286	IPK_sf	FALSE	FALSE
15	41501997	41502201	ITPKA	ENSG00000137825	ENST00000260386	ENSE00003489921	41501997	41502201	4	2	0						IPR038286	IPK_sf	FALSE	FALSE
15	41502402	41502503	ITPKA	ENSG00000137825	ENST00000260386	ENSE00003517628	41502402	41502503	5	0	0	TRUE					IPR038286	IPK_sf	FALSE	FALSE
15	41502788	41502859	ITPKA	ENSG00000137825	ENST00000260386	ENSE00003462029	41502788	41502859	6	0	0	TRUE					IPR038286	IPK_sf	FALSE	FALSE
15	41502963	41503166	ITPKA	ENSG00000137825	ENST00000260386	ENSE00000931030	41502963	41503551	7	0	-1						IPR038286	IPK_sf	FALSE	FALSE
15	41493465	41493494	ITPKA	ENSG00000137825	ENST00000425927	ENSE00001782448	41493393	41493494	1	-1	0						IPR038286	IPK_sf	FALSE	FALSE
15	41494273	41494416	ITPKA	ENSG00000137825	ENST00000425927	ENSE00001611628	41494273	41494416	2	0	0	TRUE					IPR038286	IPK_sf	FALSE	FALSE
15	41502402	41502488	ITPKA	ENSG00000137825	ENST00000425927	ENSE00001772669	41502402	41502488	6	0	0						IPR038286	IPK_sf	FALSE	FALSE
15	70763330	70763407	UACA	ENSG00000137831	ENST00000322954	ENSE00001027237	70763330	70763558	1	-1	0						IPR036770, IPR030227, IPR020683, IPR002110	Ankyrin_rpt-contain_sf, UACA, Ankyrin_rpt-contain_dom, Ankyrin_rpt	FALSE	FALSE
15	70699527	70699660	UACA	ENSG00000137831	ENST00000322954	ENSE00001027241	70699527	70699660	2	0	2						IPR036770, IPR030227, IPR020683, IPR002110	Ankyrin_rpt-contain_sf, UACA, Ankyrin_rpt-contain_dom, Ankyrin_rpt	FALSE	FALSE
15	70695017	70695105	UACA	ENSG00000137831	ENST00000322954	ENSE00003691822	70695017	70695105	3	2	1						IPR036770, IPR030227, IPR020683, IPR002110	Ankyrin_rpt-contain_sf, UACA, Ankyrin_rpt-contain_dom, Ankyrin_rpt	FALSE	FALSE
15	70691299	70691363	UACA	ENSG00000137831	ENST00000322954	ENSE00003592180	70691299	70691363	4	1	0						IPR036770, IPR030227, IPR020683, IPR002110	Ankyrin_rpt-contain_sf, UACA, Ankyrin_rpt-contain_dom, Ankyrin_rpt	FALSE	FALSE
15	70690454	70690511	UACA	ENSG00000137831	ENST00000322954	ENSE00003469706	70690454	70690511	5	0	1						IPR036770, IPR030227, IPR020683, IPR002110	Ankyrin_rpt-contain_sf, UACA, Ankyrin_rpt-contain_dom, Ankyrin_rpt	FALSE	FALSE
15	70687750	70687820	UACA	ENSG00000137831	ENST00000322954	ENSE00003513451	70687750	70687820	6	1	0						IPR036770, IPR030227, IPR020683, IPR002110	Ankyrin_rpt-contain_sf, UACA, Ankyrin_rpt-contain_dom, Ankyrin_rpt	FALSE	FALSE
15	70687540	70687646	UACA	ENSG00000137831	ENST00000322954	ENSE00003652190	70687540	70687646	7	0	2						IPR036770, IPR030227, IPR020683, IPR002110	Ankyrin_rpt-contain_sf, UACA, Ankyrin_rpt-contain_dom, Ankyrin_rpt	FALSE	FALSE
15	70684265	70684446	UACA	ENSG00000137831	ENST00000322954	ENSE00003641685	70684265	70684446	8	2	1						IPR036770, IPR030227, IPR020683, IPR002110	Ankyrin_rpt-contain_sf, UACA, Ankyrin_rpt-contain_dom, Ankyrin_rpt	FALSE	FALSE
15	70682758	70682795	UACA	ENSG00000137831	ENST00000322954	ENSE00003599481	70682758	70682795	9	1	0						IPR036770, IPR030227, IPR020683, IPR002110	Ankyrin_rpt-contain_sf, UACA, Ankyrin_rpt-contain_dom, Ankyrin_rpt	FALSE	FALSE
15	70679608	70679676	UACA	ENSG00000137831	ENST00000322954	ENSE00003666698	70679608	70679676	10	0	0	TRUE					IPR036770, IPR030227, IPR020683, IPR002110	Ankyrin_rpt-contain_sf, UACA, Ankyrin_rpt-contain_dom, Ankyrin_rpt	FALSE	FALSE
15	70678099	70678206	UACA	ENSG00000137831	ENST00000322954	ENSE00003558239	70678099	70678206	11	0	0	TRUE					IPR036770, IPR030227, IPR020683, IPR002110	Ankyrin_rpt-contain_sf, UACA, Ankyrin_rpt-contain_dom, Ankyrin_rpt	FALSE	FALSE
15	70677108	70677140	UACA	ENSG00000137831	ENST00000322954	ENSE00003530631	70677108	70677140	12	0	0	TRUE					IPR036770, IPR030227, IPR020683, IPR002110	Ankyrin_rpt-contain_sf, UACA, Ankyrin_rpt-contain_dom, Ankyrin_rpt	FALSE	FALSE
15	70676493	70676591	UACA	ENSG00000137831	ENST00000322954	ENSE00003473767	70676493	70676591	13	0	0	TRUE					IPR036770, IPR030227, IPR020683, IPR002110	Ankyrin_rpt-contain_sf, UACA, Ankyrin_rpt-contain_dom, Ankyrin_rpt	FALSE	FALSE
15	70671965	70672001	UACA	ENSG00000137831	ENST00000322954	ENSE00001027232	70671965	70672001	14	0	1						IPR036770, IPR030227, IPR020683, IPR002110	Ankyrin_rpt-contain_sf, UACA, Ankyrin_rpt-contain_dom, Ankyrin_rpt	FALSE	FALSE
15	70671039	70671091	UACA	ENSG00000137831	ENST00000322954	ENSE00001027238	70671039	70671091	15	1	0						IPR036770, IPR030227, IPR020683, IPR002110	Ankyrin_rpt-contain_sf, UACA, Ankyrin_rpt-contain_dom, Ankyrin_rpt	FALSE	FALSE
15	70666724	70669462	UACA	ENSG00000137831	ENST00000322954	ENSE00002729413	70666724	70669462	16	0	0	TRUE					IPR036770, IPR030227, IPR020683, IPR002110	Ankyrin_rpt-contain_sf, UACA, Ankyrin_rpt-contain_dom, Ankyrin_rpt	FALSE	FALSE
15	70664662	70664814	UACA	ENSG00000137831	ENST00000322954	ENSE00002529733	70664662	70664814	17	0	0	TRUE					IPR036770, IPR030227, IPR020683, IPR002110	Ankyrin_rpt-contain_sf, UACA, Ankyrin_rpt-contain_dom, Ankyrin_rpt	FALSE	FALSE
15	70660151	70660216	UACA	ENSG00000137831	ENST00000322954	ENSE00003617095	70660151	70660216	18	0	0	TRUE					IPR036770, IPR030227, IPR020683, IPR002110	Ankyrin_rpt-contain_sf, UACA, Ankyrin_rpt-contain_dom, Ankyrin_rpt	FALSE	FALSE
15	70657056	70657127	UACA	ENSG00000137831	ENST00000322954	ENSE00001936843	70654554	70657127	19	0	-1						IPR036770, IPR030227, IPR020683, IPR002110	Ankyrin_rpt-contain_sf, UACA, Ankyrin_rpt-contain_dom, Ankyrin_rpt	FALSE	FALSE
15	70701877	70701915	UACA	ENSG00000137831	ENST00000379983	ENSE00002565937	70701877	70702308	1	-1	0						IPR036770, IPR030227, IPR020683, IPR002110, IPR000727, IPR036770, IPR030227, IPR020683, IPR002110	Ankyrin_rpt-contain_sf, UACA, Ankyrin_rpt-contain_dom, Ankyrin_rpt, T_SNARE_dom, Ankyrin_rpt-contain_sf, UACA, Ankyrin_rpt-contain_dom, Ankyrin_rpt	FALSE	FALSE
15	70657056	70657127	UACA	ENSG00000137831	ENST00000379983	ENSE00002454053	70656802	70657127	19	0	-1						IPR036770, IPR030227, IPR020683, IPR002110	Ankyrin_rpt-contain_sf, UACA, Ankyrin_rpt-contain_dom, Ankyrin_rpt	FALSE	FALSE
15	70763330	70763407	UACA	ENSG00000137831	ENST00000539319	ENSE00002216019	70763330	70763430	1	-1	0						IPR036770, IPR030227, IPR020683, IPR002110	Ankyrin_rpt-contain_sf, UACA, Ankyrin_rpt-contain_dom, Ankyrin_rpt	FALSE	FALSE
15	70657056	70657127	UACA	ENSG00000137831	ENST00000539319	ENSE00002274024	70656977	70657127	16	0	-1						IPR036770, IPR030227, IPR020683, IPR002110	Ankyrin_rpt-contain_sf, UACA, Ankyrin_rpt-contain_dom, Ankyrin_rpt	FALSE	FALSE
15	70701877	70701915	UACA	ENSG00000137831	ENST00000558758	ENSE00001483269	70701877	70702281	1	-1	0						IPR036770, IPR030227, IPR020683	Ankyrin_rpt-contain_sf, UACA, Ankyrin_rpt-contain_dom	FALSE	FALSE
15	70668918	70669462	UACA	ENSG00000137831	ENST00000558758	ENSE00002539017	70668918	70669462	15	0	2						IPR036770, IPR030227, IPR020683	Ankyrin_rpt-contain_sf, UACA, Ankyrin_rpt-contain_dom	FALSE	FALSE
15	70703141	70703203	UACA	ENSG00000137831	ENST00000560167	ENSE00002545084	70703141	70703275	1	-1	0						IPR036770, IPR030227, IPR020683	Ankyrin_rpt-contain_sf, UACA, Ankyrin_rpt-contain_dom	FALSE	FALSE
15	70684357	70684446	UACA	ENSG00000137831	ENST00000560167	ENSE00002569679	70684357	70684446	8	2	2						IPR036770, IPR030227, IPR020683	Ankyrin_rpt-contain_sf, UACA, Ankyrin_rpt-contain_dom	FALSE	FALSE
15	70671971	70672001	UACA	ENSG00000137831	ENST00000560441	ENSE00002567710	70671971	70672001	14	0	1						IPR036770, IPR030227, IPR020683, IPR002110	Ankyrin_rpt-contain_sf, UACA, Ankyrin_rpt-contain_dom, Ankyrin_rpt	FALSE	FALSE
15	70657056	70657127	UACA	ENSG00000137831	ENST00000560441	ENSE00002573896	70656932	70657127	19	0	-1						IPR036770, IPR030227, IPR020683, IPR002110	Ankyrin_rpt-contain_sf, UACA, Ankyrin_rpt-contain_dom, Ankyrin_rpt	FALSE	FALSE
15	66703259	66704075	SMAD6	ENSG00000137834	ENST00000288840	ENSE00001955815	66702236	66704075	1	-1	1						IPR036578, IPR017855, IPR013790, IPR013019, IPR008984, IPR003619	SMAD_MH1_sf, SMAD-like_dom_sf, Dwarfin, MAD_homology_MH1, SMAD_FHA_dom_sf, MAD_homology1_Dwarfin-type	FALSE	FALSE
15	66711668	66711724	SMAD6	ENSG00000137834	ENST00000288840	ENSE00000931633	66711668	66711724	2	1	1		TRUE				IPR036578, IPR017855, IPR013790, IPR013019, IPR008984, IPR003619	SMAD_MH1_sf, SMAD-like_dom_sf, Dwarfin, MAD_homology_MH1, SMAD_FHA_dom_sf, MAD_homology1_Dwarfin-type	FALSE	FALSE
15	66716421	66716498	SMAD6	ENSG00000137834	ENST00000288840	ENSE00000931634	66716421	66716498	3	1	1		TRUE				IPR036578, IPR017855, IPR013790, IPR013019, IPR008984, IPR003619	SMAD_MH1_sf, SMAD-like_dom_sf, Dwarfin, MAD_homology_MH1, SMAD_FHA_dom_sf, MAD_homology1_Dwarfin-type	FALSE	FALSE
15	66780997	66781535	SMAD6	ENSG00000137834	ENST00000288840	ENSE00001857554	66780997	66782849	4	1	-1						IPR036578, IPR017855, IPR013790, IPR013019, IPR008984, IPR003619	SMAD_MH1_sf, SMAD-like_dom_sf, Dwarfin, MAD_homology_MH1, SMAD_FHA_dom_sf, MAD_homology1_Dwarfin-type	FALSE	FALSE
15	66703259	66704075	SMAD6	ENSG00000137834	ENST00000557916	ENSE00002537288	66703259	66704075	1	0	1
15	66717009	66717073	SMAD6	ENSG00000137834	ENST00000557916	ENSE00002565379	66717009	66717140	4	1	-1
15			SMAD6	ENSG00000137834	ENST00000557916	ENSE00002536813	66780997	66781313	5	-1	-1
15	40307589	40307672	PLCB2	ENSG00000137841	ENST00000260402	ENSE00002553740	40307589	40307935	1	-1	0						IPR042531, IPR037862, IPR035892, IPR028403, IPR017946, IPR016280, IPR015359, IPR014815, IPR011992, IPR001711, IPR001192, IPR000909	PLC-beta_C_sf, PLC-beta_PH, C2_domain_sf, PLC-beta2, PLC-like_Pdiesterase_TIM-brl, PLC-beta, PLC_EF-hand-like, PLC-beta_C, EF-hand-dom_pair, PLipase_C_Pinositol-sp_Y, PI-PLC_fam, PLipase_C_PInositol-sp_X_dom	FALSE	FALSE
15	40304001	40304078	PLCB2	ENSG00000137841	ENST00000260402	ENSE00003720112	40304001	40304078	2	0	0	TRUE					IPR042531, IPR037862, IPR035892, IPR028403, IPR017946, IPR016280, IPR015359, IPR014815, IPR011992, IPR001711, IPR001192, IPR000909	PLC-beta_C_sf, PLC-beta_PH, C2_domain_sf, PLC-beta2, PLC-like_Pdiesterase_TIM-brl, PLC-beta, PLC_EF-hand-like, PLC-beta_C, EF-hand-dom_pair, PLipase_C_Pinositol-sp_Y, PI-PLC_fam, PLipase_C_PInositol-sp_X_dom	FALSE	FALSE
15	40303288	40303356	PLCB2	ENSG00000137841	ENST00000260402	ENSE00003728414	40303288	40303356	3	0	0	TRUE					IPR042531, IPR037862, IPR035892, IPR028403, IPR017946, IPR016280, IPR015359, IPR014815, IPR011992, IPR001711, IPR001192, IPR000909	PLC-beta_C_sf, PLC-beta_PH, C2_domain_sf, PLC-beta2, PLC-like_Pdiesterase_TIM-brl, PLC-beta, PLC_EF-hand-like, PLC-beta_C, EF-hand-dom_pair, PLipase_C_Pinositol-sp_Y, PI-PLC_fam, PLipase_C_PInositol-sp_X_dom	FALSE	FALSE
15	40302469	40302609	PLCB2	ENSG00000137841	ENST00000260402	ENSE00003738776	40302469	40302609	4	0	0	TRUE					IPR042531, IPR037862, IPR035892, IPR028403, IPR017946, IPR016280, IPR015359, IPR014815, IPR011992, IPR001711, IPR001192, IPR000909	PLC-beta_C_sf, PLC-beta_PH, C2_domain_sf, PLC-beta2, PLC-like_Pdiesterase_TIM-brl, PLC-beta, PLC_EF-hand-like, PLC-beta_C, EF-hand-dom_pair, PLipase_C_Pinositol-sp_Y, PI-PLC_fam, PLipase_C_PInositol-sp_X_dom	FALSE	FALSE
15	40302270	40302349	PLCB2	ENSG00000137841	ENST00000260402	ENSE00003725836	40302270	40302349	5	0	2						IPR042531, IPR037862, IPR035892, IPR028403, IPR017946, IPR016280, IPR015359, IPR014815, IPR011992, IPR001711, IPR001192, IPR000909	PLC-beta_C_sf, PLC-beta_PH, C2_domain_sf, PLC-beta2, PLC-like_Pdiesterase_TIM-brl, PLC-beta, PLC_EF-hand-like, PLC-beta_C, EF-hand-dom_pair, PLipase_C_Pinositol-sp_Y, PI-PLC_fam, PLipase_C_PInositol-sp_X_dom	FALSE	FALSE
15	40302136	40302189	PLCB2	ENSG00000137841	ENST00000260402	ENSE00003717477	40302136	40302189	6	2	2			TRUE			IPR042531, IPR037862, IPR035892, IPR028403, IPR017946, IPR016280, IPR015359, IPR014815, IPR011992, IPR001711, IPR001192, IPR000909	PLC-beta_C_sf, PLC-beta_PH, C2_domain_sf, PLC-beta2, PLC-like_Pdiesterase_TIM-brl, PLC-beta, PLC_EF-hand-like, PLC-beta_C, EF-hand-dom_pair, PLipase_C_Pinositol-sp_Y, PI-PLC_fam, PLipase_C_PInositol-sp_X_dom	FALSE	FALSE
15	40301957	40302032	PLCB2	ENSG00000137841	ENST00000260402	ENSE00003716101	40301957	40302032	7	2	0						IPR042531, IPR037862, IPR035892, IPR028403, IPR017946, IPR016280, IPR015359, IPR014815, IPR011992, IPR001711, IPR001192, IPR000909	PLC-beta_C_sf, PLC-beta_PH, C2_domain_sf, PLC-beta2, PLC-like_Pdiesterase_TIM-brl, PLC-beta, PLC_EF-hand-like, PLC-beta_C, EF-hand-dom_pair, PLipase_C_Pinositol-sp_Y, PI-PLC_fam, PLipase_C_PInositol-sp_X_dom	FALSE	FALSE
15	40299128	40299228	PLCB2	ENSG00000137841	ENST00000260402	ENSE00003728629	40299128	40299228	8	0	2						IPR042531, IPR037862, IPR035892, IPR028403, IPR017946, IPR016280, IPR015359, IPR014815, IPR011992, IPR001711, IPR001192, IPR000909	PLC-beta_C_sf, PLC-beta_PH, C2_domain_sf, PLC-beta2, PLC-like_Pdiesterase_TIM-brl, PLC-beta, PLC_EF-hand-like, PLC-beta_C, EF-hand-dom_pair, PLipase_C_Pinositol-sp_Y, PI-PLC_fam, PLipase_C_PInositol-sp_X_dom	FALSE	FALSE
15	40298798	40298964	PLCB2	ENSG00000137841	ENST00000260402	ENSE00003601655	40298798	40298964	9	2	1						IPR042531, IPR037862, IPR035892, IPR028403, IPR017946, IPR016280, IPR015359, IPR014815, IPR011992, IPR001711, IPR001192, IPR000909	PLC-beta_C_sf, PLC-beta_PH, C2_domain_sf, PLC-beta2, PLC-like_Pdiesterase_TIM-brl, PLC-beta, PLC_EF-hand-like, PLC-beta_C, EF-hand-dom_pair, PLipase_C_Pinositol-sp_Y, PI-PLC_fam, PLipase_C_PInositol-sp_X_dom	FALSE	FALSE
15	40298562	40298708	PLCB2	ENSG00000137841	ENST00000260402	ENSE00003661643	40298562	40298708	10	1	1		TRUE				IPR042531, IPR037862, IPR035892, IPR028403, IPR017946, IPR016280, IPR015359, IPR014815, IPR011992, IPR001711, IPR001192, IPR000909	PLC-beta_C_sf, PLC-beta_PH, C2_domain_sf, PLC-beta2, PLC-like_Pdiesterase_TIM-brl, PLC-beta, PLC_EF-hand-like, PLC-beta_C, EF-hand-dom_pair, PLipase_C_Pinositol-sp_Y, PI-PLC_fam, PLipase_C_PInositol-sp_X_dom	FALSE	FALSE
15	40298223	40298380	PLCB2	ENSG00000137841	ENST00000260402	ENSE00003725288	40298223	40298380	11	1	0						IPR042531, IPR037862, IPR035892, IPR028403, IPR017946, IPR016280, IPR015359, IPR014815, IPR011992, IPR001711, IPR001192, IPR000909	PLC-beta_C_sf, PLC-beta_PH, C2_domain_sf, PLC-beta2, PLC-like_Pdiesterase_TIM-brl, PLC-beta, PLC_EF-hand-like, PLC-beta_C, EF-hand-dom_pair, PLipase_C_Pinositol-sp_Y, PI-PLC_fam, PLipase_C_PInositol-sp_X_dom	FALSE	FALSE
15	40297877	40297959	PLCB2	ENSG00000137841	ENST00000260402	ENSE00003726697	40297877	40297959	12	0	2						IPR042531, IPR037862, IPR035892, IPR028403, IPR017946, IPR016280, IPR015359, IPR014815, IPR011992, IPR001711, IPR001192, IPR000909	PLC-beta_C_sf, PLC-beta_PH, C2_domain_sf, PLC-beta2, PLC-like_Pdiesterase_TIM-brl, PLC-beta, PLC_EF-hand-like, PLC-beta_C, EF-hand-dom_pair, PLipase_C_Pinositol-sp_Y, PI-PLC_fam, PLipase_C_PInositol-sp_X_dom	FALSE	FALSE
15	40297521	40297605	PLCB2	ENSG00000137841	ENST00000260402	ENSE00003744138	40297521	40297605	13	2	0						IPR042531, IPR037862, IPR035892, IPR028403, IPR017946, IPR016280, IPR015359, IPR014815, IPR011992, IPR001711, IPR001192, IPR000909	PLC-beta_C_sf, PLC-beta_PH, C2_domain_sf, PLC-beta2, PLC-like_Pdiesterase_TIM-brl, PLC-beta, PLC_EF-hand-like, PLC-beta_C, EF-hand-dom_pair, PLipase_C_Pinositol-sp_Y, PI-PLC_fam, PLipase_C_PInositol-sp_X_dom	FALSE	FALSE
15	40296746	40296908	PLCB2	ENSG00000137841	ENST00000260402	ENSE00003518026	40296746	40296908	14	0	1						IPR042531, IPR037862, IPR035892, IPR028403, IPR017946, IPR016280, IPR015359, IPR014815, IPR011992, IPR001711, IPR001192, IPR000909	PLC-beta_C_sf, PLC-beta_PH, C2_domain_sf, PLC-beta2, PLC-like_Pdiesterase_TIM-brl, PLC-beta, PLC_EF-hand-like, PLC-beta_C, EF-hand-dom_pair, PLipase_C_Pinositol-sp_Y, PI-PLC_fam, PLipase_C_PInositol-sp_X_dom	FALSE	FALSE
15	40296522	40296634	PLCB2	ENSG00000137841	ENST00000260402	ENSE00003726196	40296522	40296634	15	1	0						IPR042531, IPR037862, IPR035892, IPR028403, IPR017946, IPR016280, IPR015359, IPR014815, IPR011992, IPR001711, IPR001192, IPR000909	PLC-beta_C_sf, PLC-beta_PH, C2_domain_sf, PLC-beta2, PLC-like_Pdiesterase_TIM-brl, PLC-beta, PLC_EF-hand-like, PLC-beta_C, EF-hand-dom_pair, PLipase_C_Pinositol-sp_Y, PI-PLC_fam, PLipase_C_PInositol-sp_X_dom	FALSE	FALSE
15	40296296	40296392	PLCB2	ENSG00000137841	ENST00000260402	ENSE00003745681	40296296	40296392	16	0	1						IPR042531, IPR037862, IPR035892, IPR028403, IPR017946, IPR016280, IPR015359, IPR014815, IPR011992, IPR001711, IPR001192, IPR000909	PLC-beta_C_sf, PLC-beta_PH, C2_domain_sf, PLC-beta2, PLC-like_Pdiesterase_TIM-brl, PLC-beta, PLC_EF-hand-like, PLC-beta_C, EF-hand-dom_pair, PLipase_C_Pinositol-sp_Y, PI-PLC_fam, PLipase_C_PInositol-sp_X_dom	FALSE	FALSE
15	40295201	40295285	PLCB2	ENSG00000137841	ENST00000260402	ENSE00003714681	40295201	40295285	17	1	2						IPR042531, IPR037862, IPR035892, IPR028403, IPR017946, IPR016280, IPR015359, IPR014815, IPR011992, IPR001711, IPR001192, IPR000909	PLC-beta_C_sf, PLC-beta_PH, C2_domain_sf, PLC-beta2, PLC-like_Pdiesterase_TIM-brl, PLC-beta, PLC_EF-hand-like, PLC-beta_C, EF-hand-dom_pair, PLipase_C_Pinositol-sp_Y, PI-PLC_fam, PLipase_C_PInositol-sp_X_dom	FALSE	FALSE
15	40294936	40295060	PLCB2	ENSG00000137841	ENST00000260402	ENSE00003713906	40294936	40295060	18	2	1						IPR042531, IPR037862, IPR035892, IPR028403, IPR017946, IPR016280, IPR015359, IPR014815, IPR011992, IPR001711, IPR001192, IPR000909	PLC-beta_C_sf, PLC-beta_PH, C2_domain_sf, PLC-beta2, PLC-like_Pdiesterase_TIM-brl, PLC-beta, PLC_EF-hand-like, PLC-beta_C, EF-hand-dom_pair, PLipase_C_Pinositol-sp_Y, PI-PLC_fam, PLipase_C_PInositol-sp_X_dom	FALSE	FALSE
15	40294266	40294420	PLCB2	ENSG00000137841	ENST00000260402	ENSE00003750862	40294266	40294420	19	1	0						IPR042531, IPR037862, IPR035892, IPR028403, IPR017946, IPR016280, IPR015359, IPR014815, IPR011992, IPR001711, IPR001192, IPR000909	PLC-beta_C_sf, PLC-beta_PH, C2_domain_sf, PLC-beta2, PLC-like_Pdiesterase_TIM-brl, PLC-beta, PLC_EF-hand-like, PLC-beta_C, EF-hand-dom_pair, PLipase_C_Pinositol-sp_Y, PI-PLC_fam, PLipase_C_PInositol-sp_X_dom	FALSE	FALSE
15	40293560	40293724	PLCB2	ENSG00000137841	ENST00000260402	ENSE00003713611	40293560	40293724	20	0	0	TRUE					IPR042531, IPR037862, IPR035892, IPR028403, IPR017946, IPR016280, IPR015359, IPR014815, IPR011992, IPR001711, IPR001192, IPR000909	PLC-beta_C_sf, PLC-beta_PH, C2_domain_sf, PLC-beta2, PLC-like_Pdiesterase_TIM-brl, PLC-beta, PLC_EF-hand-like, PLC-beta_C, EF-hand-dom_pair, PLipase_C_Pinositol-sp_Y, PI-PLC_fam, PLipase_C_PInositol-sp_X_dom	FALSE	FALSE
15	40292926	40293025	PLCB2	ENSG00000137841	ENST00000260402	ENSE00003474513	40292926	40293025	21	0	1						IPR042531, IPR037862, IPR035892, IPR028403, IPR017946, IPR016280, IPR015359, IPR014815, IPR011992, IPR001711, IPR001192, IPR000909	PLC-beta_C_sf, PLC-beta_PH, C2_domain_sf, PLC-beta2, PLC-like_Pdiesterase_TIM-brl, PLC-beta, PLC_EF-hand-like, PLC-beta_C, EF-hand-dom_pair, PLipase_C_Pinositol-sp_Y, PI-PLC_fam, PLipase_C_PInositol-sp_X_dom	FALSE	FALSE
15	40292339	40292443	PLCB2	ENSG00000137841	ENST00000260402	ENSE00003562922	40292339	40292443	22	1	1		TRUE				IPR042531, IPR037862, IPR035892, IPR028403, IPR017946, IPR016280, IPR015359, IPR014815, IPR011992, IPR001711, IPR001192, IPR000909	PLC-beta_C_sf, PLC-beta_PH, C2_domain_sf, PLC-beta2, PLC-like_Pdiesterase_TIM-brl, PLC-beta, PLC_EF-hand-like, PLC-beta_C, EF-hand-dom_pair, PLipase_C_Pinositol-sp_Y, PI-PLC_fam, PLipase_C_PInositol-sp_X_dom	FALSE	FALSE
15	40292064	40292158	PLCB2	ENSG00000137841	ENST00000260402	ENSE00003741994	40292064	40292158	23	1	0						IPR042531, IPR037862, IPR035892, IPR028403, IPR017946, IPR016280, IPR015359, IPR014815, IPR011992, IPR001711, IPR001192, IPR000909	PLC-beta_C_sf, PLC-beta_PH, C2_domain_sf, PLC-beta2, PLC-like_Pdiesterase_TIM-brl, PLC-beta, PLC_EF-hand-like, PLC-beta_C, EF-hand-dom_pair, PLipase_C_Pinositol-sp_Y, PI-PLC_fam, PLipase_C_PInositol-sp_X_dom	FALSE	FALSE
15	40291849	40291924	PLCB2	ENSG00000137841	ENST00000260402	ENSE00000883839	40291849	40291924	24	0	1						IPR042531, IPR037862, IPR035892, IPR028403, IPR017946, IPR016280, IPR015359, IPR014815, IPR011992, IPR001711, IPR001192, IPR000909	PLC-beta_C_sf, PLC-beta_PH, C2_domain_sf, PLC-beta2, PLC-like_Pdiesterase_TIM-brl, PLC-beta, PLC_EF-hand-like, PLC-beta_C, EF-hand-dom_pair, PLipase_C_Pinositol-sp_Y, PI-PLC_fam, PLipase_C_PInositol-sp_X_dom	FALSE	FALSE
15	40291606	40291650	PLCB2	ENSG00000137841	ENST00000260402	ENSE00000883838	40291606	40291650	25	1	1		TRUE				IPR042531, IPR037862, IPR035892, IPR028403, IPR017946, IPR016280, IPR015359, IPR014815, IPR011992, IPR001711, IPR001192, IPR000909	PLC-beta_C_sf, PLC-beta_PH, C2_domain_sf, PLC-beta2, PLC-like_Pdiesterase_TIM-brl, PLC-beta, PLC_EF-hand-like, PLC-beta_C, EF-hand-dom_pair, PLipase_C_Pinositol-sp_Y, PI-PLC_fam, PLipase_C_PInositol-sp_X_dom	FALSE	FALSE
15	40291265	40291487	PLCB2	ENSG00000137841	ENST00000260402	ENSE00000883837	40291265	40291487	26	1	2						IPR042531, IPR037862, IPR035892, IPR028403, IPR017946, IPR016280, IPR015359, IPR014815, IPR011992, IPR001711, IPR001192, IPR000909	PLC-beta_C_sf, PLC-beta_PH, C2_domain_sf, PLC-beta2, PLC-like_Pdiesterase_TIM-brl, PLC-beta, PLC_EF-hand-like, PLC-beta_C, EF-hand-dom_pair, PLipase_C_Pinositol-sp_Y, PI-PLC_fam, PLipase_C_PInositol-sp_X_dom	FALSE	FALSE
15	40291018	40291183	PLCB2	ENSG00000137841	ENST00000260402	ENSE00003644079	40291018	40291183	27	2	0						IPR042531, IPR037862, IPR035892, IPR028403, IPR017946, IPR016280, IPR015359, IPR014815, IPR011992, IPR001711, IPR001192, IPR000909	PLC-beta_C_sf, PLC-beta_PH, C2_domain_sf, PLC-beta2, PLC-like_Pdiesterase_TIM-brl, PLC-beta, PLC_EF-hand-like, PLC-beta_C, EF-hand-dom_pair, PLipase_C_Pinositol-sp_Y, PI-PLC_fam, PLipase_C_PInositol-sp_X_dom	FALSE	FALSE
15	40290761	40290837	PLCB2	ENSG00000137841	ENST00000260402	ENSE00003601213	40290761	40290837	28	0	2						IPR042531, IPR037862, IPR035892, IPR028403, IPR017946, IPR016280, IPR015359, IPR014815, IPR011992, IPR001711, IPR001192, IPR000909	PLC-beta_C_sf, PLC-beta_PH, C2_domain_sf, PLC-beta2, PLC-like_Pdiesterase_TIM-brl, PLC-beta, PLC_EF-hand-like, PLC-beta_C, EF-hand-dom_pair, PLipase_C_Pinositol-sp_Y, PI-PLC_fam, PLipase_C_PInositol-sp_X_dom	FALSE	FALSE
15	40290577	40290672	PLCB2	ENSG00000137841	ENST00000260402	ENSE00003609604	40290577	40290672	29	2	2			TRUE			IPR042531, IPR028403, IPR014815	PLC-beta_C_sf, PLC-beta2, PLC-beta_C	FALSE	FALSE
15	40290025	40290082	PLCB2	ENSG00000137841	ENST00000260402	ENSE00003515496	40290025	40290082	30	2	0						IPR042531, IPR028403, IPR014815	PLC-beta_C_sf, PLC-beta2, PLC-beta_C	FALSE	FALSE
15	40289272	40289358	PLCB2	ENSG00000137841	ENST00000260402	ENSE00003639564	40289272	40289358	31	0	0	TRUE					IPR042531, IPR028403, IPR014815	PLC-beta_C_sf, PLC-beta2, PLC-beta_C	FALSE	FALSE
15	40288715	40288918	PLCB2	ENSG00000137841	ENST00000260402	ENSE00003640725	40287909	40288918	32	0	-1						IPR042531, IPR037862, IPR035892, IPR028403, IPR017946, IPR016280, IPR015359, IPR014815, IPR011992, IPR001711, IPR001192, IPR000909	PLC-beta_C_sf, PLC-beta_PH, C2_domain_sf, PLC-beta2, PLC-like_Pdiesterase_TIM-brl, PLC-beta, PLC_EF-hand-like, PLC-beta_C, EF-hand-dom_pair, PLipase_C_Pinositol-sp_Y, PI-PLC_fam, PLipase_C_PInositol-sp_X_dom	FALSE	FALSE
15	40307589	40307672	PLCB2	ENSG00000137841	ENST00000456256	ENSE00002222902	40307589	40307825	1	-1	0						IPR042531, IPR037862, IPR035892, IPR028403, IPR017946, IPR016280, IPR015359, IPR014815, IPR011992, IPR001711, IPR001192, IPR000909	PLC-beta_C_sf, PLC-beta_PH, C2_domain_sf, PLC-beta2, PLC-like_Pdiesterase_TIM-brl, PLC-beta, PLC_EF-hand-like, PLC-beta_C, EF-hand-dom_pair, PLipase_C_Pinositol-sp_Y, PI-PLC_fam, PLipase_C_PInositol-sp_X_dom	FALSE	FALSE
15	40288715	40288918	PLCB2	ENSG00000137841	ENST00000456256	ENSE00002246465	40288139	40288918	31	0	-1						IPR042531, IPR037862, IPR035892, IPR028403, IPR017946, IPR016280, IPR015359, IPR014815, IPR011992, IPR001711, IPR001192, IPR000909	PLC-beta_C_sf, PLC-beta_PH, C2_domain_sf, PLC-beta2, PLC-like_Pdiesterase_TIM-brl, PLC-beta, PLC_EF-hand-like, PLC-beta_C, EF-hand-dom_pair, PLipase_C_Pinositol-sp_Y, PI-PLC_fam, PLipase_C_PInositol-sp_X_dom	FALSE	FALSE
15	40307589	40307672	PLCB2	ENSG00000137841	ENST00000543785	ENSE00002557646	40307589	40307910	1	-1	0						IPR037862, IPR028403, IPR011992	PLC-beta_PH, PLC-beta2, EF-hand-dom_pair	FALSE	FALSE
15	40301592	40301609	PLCB2	ENSG00000137841	ENST00000543785	ENSE00002224952	40300667	40301609	8	0	-1						IPR037862, IPR028403, IPR011992	PLC-beta_PH, PLC-beta2, EF-hand-dom_pair	FALSE	FALSE
15	40307589	40307672	PLCB2	ENSG00000137841	ENST00000557821	ENSE00002548171	40307589	40307837	1	-1	0						IPR042531, IPR037862, IPR035892, IPR028403, IPR017946, IPR016280, IPR015359, IPR014815, IPR011992, IPR001711, IPR001192, IPR000909	PLC-beta_C_sf, PLC-beta_PH, C2_domain_sf, PLC-beta2, PLC-like_Pdiesterase_TIM-brl, PLC-beta, PLC_EF-hand-like, PLC-beta_C, EF-hand-dom_pair, PLipase_C_Pinositol-sp_Y, PI-PLC_fam, PLipase_C_PInositol-sp_X_dom	FALSE	FALSE
15	40296758	40296908	PLCB2	ENSG00000137841	ENST00000557821	ENSE00002564557	40296758	40296908	14	0	1						IPR042531, IPR037862, IPR035892, IPR028403, IPR017946, IPR016280, IPR015359, IPR014815, IPR011992, IPR001711, IPR001192, IPR000909	PLC-beta_C_sf, PLC-beta_PH, C2_domain_sf, PLC-beta2, PLC-like_Pdiesterase_TIM-brl, PLC-beta, PLC_EF-hand-like, PLC-beta_C, EF-hand-dom_pair, PLipase_C_Pinositol-sp_Y, PI-PLC_fam, PLipase_C_PInositol-sp_X_dom	FALSE	FALSE
15	40289272	40289292	PLCB2	ENSG00000137841	ENST00000559618	ENSE00002537485	40289272	40289292	1	0	0
15	40288715	40288918	PLCB2	ENSG00000137841	ENST00000559618	ENSE00002553845	40288602	40288918	2	0	-1
15			PLCB2	ENSG00000137841	ENST00000559618	ENSE00002550838	40287909	40288008	3	-1	-1
15	40284511	40284531	PLCB2	ENSG00000137841	ENST00000559671	ENSE00002542524	40284256	40284531	4	0	-1						IPR042531, IPR028403, IPR014815	PLC-beta_C_sf, PLC-beta2, PLC-beta_C	FALSE	FALSE
15	43133803	43133982	TMEM62	ENSG00000137842	ENST00000260403	ENSE00001356838	43133586	43133982	1	-1	0						IPR041871, IPR029052	MPP_TMEM62, Metallo-depent_PP-like	FALSE	FALSE
15	43134257	43134368	TMEM62	ENSG00000137842	ENST00000260403	ENSE00003595389	43134257	43134368	2	0	1						IPR041871, IPR029052	MPP_TMEM62, Metallo-depent_PP-like	FALSE	FALSE
15	43135512	43135649	TMEM62	ENSG00000137842	ENST00000260403	ENSE00003492234	43135512	43135649	3	1	1		TRUE				IPR041871, IPR029052	MPP_TMEM62, Metallo-depent_PP-like	FALSE	FALSE
15	43138574	43138619	TMEM62	ENSG00000137842	ENST00000260403	ENSE00003655802	43138574	43138619	4	1	2						IPR041871, IPR029052	MPP_TMEM62, Metallo-depent_PP-like	FALSE	FALSE
15	43146493	43146634	TMEM62	ENSG00000137842	ENST00000260403	ENSE00003635432	43146493	43146634	5	2	0						IPR041871, IPR029052	MPP_TMEM62, Metallo-depent_PP-like	FALSE	FALSE
15	43148755	43148879	TMEM62	ENSG00000137842	ENST00000260403	ENSE00003512918	43148755	43148879	6	0	2						IPR041871, IPR029052	MPP_TMEM62, Metallo-depent_PP-like	FALSE	FALSE
15	43149029	43149151	TMEM62	ENSG00000137842	ENST00000260403	ENSE00003511545	43149029	43149151	7	2	2			TRUE			IPR041871, IPR029052	MPP_TMEM62, Metallo-depent_PP-like	FALSE	FALSE
15	43151790	43151945	TMEM62	ENSG00000137842	ENST00000260403	ENSE00000884234	43151790	43151945	8	2	2			TRUE			IPR041871, IPR029052	MPP_TMEM62, Metallo-depent_PP-like	FALSE	FALSE
15	43154672	43154831	TMEM62	ENSG00000137842	ENST00000260403	ENSE00000679480	43154672	43154831	9	2	0						IPR041871, IPR029052	MPP_TMEM62, Metallo-depent_PP-like	FALSE	FALSE
15	43160681	43160794	TMEM62	ENSG00000137842	ENST00000260403	ENSE00000884233	43160681	43160794	10	0	0	TRUE					IPR041871, IPR029052	MPP_TMEM62, Metallo-depent_PP-like	FALSE	FALSE
15	43169593	43169677	TMEM62	ENSG00000137842	ENST00000260403	ENSE00003628144	43169593	43169677	11	0	1						IPR041871, IPR029052	MPP_TMEM62, Metallo-depent_PP-like	FALSE	FALSE
15	43178607	43178711	TMEM62	ENSG00000137842	ENST00000260403	ENSE00003649622	43178607	43178711	12	1	1		TRUE				IPR041871, IPR029052	MPP_TMEM62, Metallo-depent_PP-like	FALSE	FALSE
15	43181181	43181299	TMEM62	ENSG00000137842	ENST00000260403	ENSE00003488461	43181181	43181299	13	1	0						IPR041871, IPR029052	MPP_TMEM62, Metallo-depent_PP-like	FALSE	FALSE
15	43184260	43184586	TMEM62	ENSG00000137842	ENST00000260403	ENSE00001108019	43184260	43185144	14	0	-1						IPR041871, IPR029052	MPP_TMEM62, Metallo-depent_PP-like	FALSE	FALSE
15	43134282	43134368	TMEM62	ENSG00000137842	ENST00000564494	ENSE00002580592	43134282	43134368	1	1	1						IPR041871, IPR029052	MPP_TMEM62, Metallo-depent_PP-like	FALSE	FALSE
15	43184260	43184586	TMEM62	ENSG00000137842	ENST00000564494	ENSE00002591518	43184260	43184989	12	0	-1						IPR041871, IPR029052	MPP_TMEM62, Metallo-depent_PP-like	FALSE	FALSE
15			TMEM62	ENSG00000137842	ENST00000569535	ENSE00002628487	43133144	43133402	1	-1	-1				TRUE
15	43135610	43135649	TMEM62	ENSG00000137842	ENST00000569535	ENSE00003673846	43135512	43135649	2	-1	1
15	43146493	43146575	TMEM62	ENSG00000137842	ENST00000569535	ENSE00003649145	43146493	43146634	3	1	-1
15			TMEM62	ENSG00000137842	ENST00000569535	ENSE00002583306	43148755	43148788	4	-1	-1
15			PAK6	ENSG00000137843	ENST00000260404	ENSE00001937030	40239870	40240095	1	-1	-1				TRUE		IPR036936, IPR035066, IPR033923, IPR017441, IPR011009, IPR000719	CRIB_dom_sf, PAK6, PAK_BD, Protein_kinase_ATP_BS, Kinase-like_dom_sf, Prot_kinase_dom	FALSE	FALSE
15	40264786	40264989	PAK6	ENSG00000137843	ENST00000260404	ENSE00003862226	40264781	40264989	4	-1	0						IPR036936, IPR035066, IPR033923, IPR017441, IPR011009, IPR000719	CRIB_dom_sf, PAK6, PAK_BD, Protein_kinase_ATP_BS, Kinase-like_dom_sf, Prot_kinase_dom	FALSE	FALSE
15	40265842	40266495	PAK6	ENSG00000137843	ENST00000260404	ENSE00003887139	40265842	40266495	5	0	0	TRUE					IPR036936, IPR035066, IPR033923, IPR017441, IPR011009, IPR000719	CRIB_dom_sf, PAK6, PAK_BD, Protein_kinase_ATP_BS, Kinase-like_dom_sf, Prot_kinase_dom	FALSE	FALSE
15	40272224	40272721	PAK6	ENSG00000137843	ENST00000260404	ENSE00003885593	40272224	40272721	6	0	0	TRUE					IPR036936, IPR035066, IPR033923, IPR017441, IPR011009, IPR000719	CRIB_dom_sf, PAK6, PAK_BD, Protein_kinase_ATP_BS, Kinase-like_dom_sf, Prot_kinase_dom	FALSE	FALSE
15	40272866	40272999	PAK6	ENSG00000137843	ENST00000260404	ENSE00003855670	40272866	40272999	7	0	2						IPR036936, IPR035066, IPR033923, IPR017441, IPR011009, IPR000719	CRIB_dom_sf, PAK6, PAK_BD, Protein_kinase_ATP_BS, Kinase-like_dom_sf, Prot_kinase_dom	FALSE	FALSE
15	40273346	40273472	PAK6	ENSG00000137843	ENST00000260404	ENSE00003866087	40273346	40273472	8	2	0						IPR036936, IPR035066, IPR033923, IPR017441, IPR011009, IPR000719	CRIB_dom_sf, PAK6, PAK_BD, Protein_kinase_ATP_BS, Kinase-like_dom_sf, Prot_kinase_dom	FALSE	FALSE
15	40273551	40273676	PAK6	ENSG00000137843	ENST00000260404	ENSE00003871542	40273551	40273676	9	0	0	TRUE					IPR036936, IPR035066, IPR033923, IPR017441, IPR011009, IPR000719	CRIB_dom_sf, PAK6, PAK_BD, Protein_kinase_ATP_BS, Kinase-like_dom_sf, Prot_kinase_dom	FALSE	FALSE
15	40274142	40274276	PAK6	ENSG00000137843	ENST00000260404	ENSE00003851269	40274142	40274276	10	0	0	TRUE					IPR036936, IPR035066, IPR033923, IPR017441, IPR011009, IPR000719	CRIB_dom_sf, PAK6, PAK_BD, Protein_kinase_ATP_BS, Kinase-like_dom_sf, Prot_kinase_dom	FALSE	FALSE
15	40275927	40276094	PAK6	ENSG00000137843	ENST00000260404	ENSE00001945531	40275927	40277487	11	0	-1						IPR036936, IPR035066, IPR033923, IPR017441, IPR011009, IPR000719	CRIB_dom_sf, PAK6, PAK_BD, Protein_kinase_ATP_BS, Kinase-like_dom_sf, Prot_kinase_dom	FALSE	FALSE
15			PAK6	ENSG00000137843	ENST00000441369	ENSE00002554603	40217449	40217667	1	-1	-1				TRUE		IPR036936, IPR035066, IPR033923, IPR017441, IPR011009, IPR000719	CRIB_dom_sf, PAK6, PAK_BD, Protein_kinase_ATP_BS, Kinase-like_dom_sf, Prot_kinase_dom	FALSE	FALSE
15			PAK6	ENSG00000137843	ENST00000441369	ENSE00003856913	40240599	40240681	2	-1	-1						IPR036936, IPR035066, IPR033923, IPR017441, IPR011009, IPR000719	CRIB_dom_sf, PAK6, PAK_BD, Protein_kinase_ATP_BS, Kinase-like_dom_sf, Prot_kinase_dom	FALSE	FALSE
15	40275927	40276094	PAK6	ENSG00000137843	ENST00000441369	ENSE00002547105	40275927	40276396	11	0	-1						IPR036936, IPR035066, IPR033923, IPR017441, IPR011009, IPR000719	CRIB_dom_sf, PAK6, PAK_BD, Protein_kinase_ATP_BS, Kinase-like_dom_sf, Prot_kinase_dom	FALSE	FALSE
15			PAK6	ENSG00000137843	ENST00000453867	ENSE00003754457	40217428	40217667	1	-1	-1				TRUE		IPR036936, IPR035066, IPR033923, IPR017441, IPR011009, IPR000719	CRIB_dom_sf, PAK6, PAK_BD, Protein_kinase_ATP_BS, Kinase-like_dom_sf, Prot_kinase_dom	FALSE	FALSE
15			PAK6	ENSG00000137843	ENST00000453867	ENSE00003854628	40253178	40253289	2	-1	-1						IPR036936, IPR035066, IPR033923, IPR017441, IPR011009, IPR000719	CRIB_dom_sf, PAK6, PAK_BD, Protein_kinase_ATP_BS, Kinase-like_dom_sf, Prot_kinase_dom	FALSE	FALSE
15	40275927	40276094	PAK6	ENSG00000137843	ENST00000453867	ENSE00002571165	40275927	40276181	10	0	-1						IPR036936, IPR035066, IPR033923, IPR017441, IPR011009, IPR000719	CRIB_dom_sf, PAK6, PAK_BD, Protein_kinase_ATP_BS, Kinase-like_dom_sf, Prot_kinase_dom	FALSE	FALSE
15			PAK6	ENSG00000137843	ENST00000455577	ENSE00002258985	40239091	40239802	1	-1	-1						IPR036936, IPR035066, IPR033923, IPR017441, IPR011009, IPR000719	CRIB_dom_sf, PAK6, PAK_BD, Protein_kinase_ATP_BS, Kinase-like_dom_sf, Prot_kinase_dom	FALSE	FALSE
15	40275927	40276094	PAK6	ENSG00000137843	ENST00000455577	ENSE00003748757	40275927	40277486	10	0	-1						IPR036936, IPR035066, IPR033923, IPR017441, IPR011009, IPR000719	CRIB_dom_sf, PAK6, PAK_BD, Protein_kinase_ATP_BS, Kinase-like_dom_sf, Prot_kinase_dom	FALSE	FALSE
15			PAK6	ENSG00000137843	ENST00000542403	ENSE00002277464	40253184	40253289	1	-1	-1						IPR036936, IPR035066, IPR033923, IPR017441, IPR011009, IPR000719	CRIB_dom_sf, PAK6, PAK_BD, Protein_kinase_ATP_BS, Kinase-like_dom_sf, Prot_kinase_dom	FALSE	FALSE
15	40275927	40276094	PAK6	ENSG00000137843	ENST00000542403	ENSE00002306721	40275927	40276105	9	0	-1						IPR036936, IPR035066, IPR033923, IPR017441, IPR011009, IPR000719	CRIB_dom_sf, PAK6, PAK_BD, Protein_kinase_ATP_BS, Kinase-like_dom_sf, Prot_kinase_dom	FALSE	FALSE
15			PAK6	ENSG00000137843	ENST00000542403	ENSE00002228193	40277116	40277487	10	-1	-1						IPR036936, IPR035066, IPR033923, IPR017441, IPR011009, IPR000719	CRIB_dom_sf, PAK6, PAK_BD, Protein_kinase_ATP_BS, Kinase-like_dom_sf, Prot_kinase_dom	FALSE	FALSE
15			PAK6	ENSG00000137843	ENST00000558055	ENSE00002537477	40239054	40239135	1	-1	-1						IPR036936, IPR035066, IPR033923	CRIB_dom_sf, PAK6, PAK_BD	FALSE	FALSE
15	40265842	40266003	PAK6	ENSG00000137843	ENST00000558055	ENSE00002539365	40265842	40266003	4	0	0						IPR036936, IPR035066, IPR033923	CRIB_dom_sf, PAK6, PAK_BD	FALSE	FALSE
15			PAK6	ENSG00000137843	ENST00000558106	ENSE00002538034	40252190	40252263	1	-1	-1						IPR036936, IPR035066, IPR033923	CRIB_dom_sf, PAK6, PAK_BD	FALSE	FALSE
15	40265842	40266006	PAK6	ENSG00000137843	ENST00000558106	ENSE00002544501	40265842	40266006	4	0	0						IPR036936, IPR035066, IPR033923	CRIB_dom_sf, PAK6, PAK_BD	FALSE	FALSE
15			PAK6	ENSG00000137843	ENST00000558183	ENSE00002543723	40240567	40240681	1	-1	-1						IPR036936, IPR035066, IPR033923	CRIB_dom_sf, PAK6, PAK_BD	FALSE	FALSE
15			PAK6	ENSG00000137843	ENST00000558183	ENSE00002557674	40263804	40263919	3	-1	-1						IPR036936, IPR035066, IPR033923	CRIB_dom_sf, PAK6, PAK_BD	FALSE	FALSE
15			PAK6	ENSG00000137843	ENST00000558658	ENSE00002562398	40217587	40217667	1	-1	-1						IPR036936, IPR035066, IPR033923, IPR017441, IPR011009, IPR000719	CRIB_dom_sf, PAK6, PAK_BD, Protein_kinase_ATP_BS, Kinase-like_dom_sf, Prot_kinase_dom	FALSE	FALSE
15	40275927	40276094	PAK6	ENSG00000137843	ENST00000558658	ENSE00002568831	40275927	40276387	11	0	-1						IPR036936, IPR035066, IPR033923, IPR017441, IPR011009, IPR000719	CRIB_dom_sf, PAK6, PAK_BD, Protein_kinase_ATP_BS, Kinase-like_dom_sf, Prot_kinase_dom	FALSE	FALSE
15			PAK6	ENSG00000137843	ENST00000558878	ENSE00002541147	40240522	40240681	1	-1	-1				TRUE		IPR036936, IPR035066, IPR033923	CRIB_dom_sf, PAK6, PAK_BD	FALSE	FALSE
15			PAK6	ENSG00000137843	ENST00000558878	ENSE00002237042	40263799	40263919	3	-1	-1				TRUE		IPR036936, IPR035066, IPR033923	CRIB_dom_sf, PAK6, PAK_BD	FALSE	FALSE
15	40264786	40264940	PAK6	ENSG00000137843	ENST00000558878	ENSE00002557101	40264781	40264940	4	-1	2						IPR036936, IPR035066, IPR033923	CRIB_dom_sf, PAK6, PAK_BD	FALSE	FALSE
15			PAK6	ENSG00000137843	ENST00000559139	ENSE00002544941	40252888	40253014	1	-1	-1						IPR036936, IPR035066, IPR033923	CRIB_dom_sf, PAK6, PAK_BD	FALSE	FALSE
15	40265842	40265964	PAK6	ENSG00000137843	ENST00000559139	ENSE00002540073	40265842	40265964	4	0	0						IPR036936, IPR035066, IPR033923	CRIB_dom_sf, PAK6, PAK_BD	FALSE	FALSE
15			PAK6	ENSG00000137843	ENST00000559617	ENSE00002550425	40252548	40252691	1	-1	-1						IPR036936, IPR035066, IPR033923	CRIB_dom_sf, PAK6, PAK_BD	FALSE	FALSE
15	40265842	40265974	PAK6	ENSG00000137843	ENST00000559617	ENSE00002548681	40265842	40265974	4	0	1						IPR036936, IPR035066, IPR033923	CRIB_dom_sf, PAK6, PAK_BD	FALSE	FALSE
15			PAK6	ENSG00000137843	ENST00000560346	ENSE00002557253	40239420	40239802	1	-1	-1						IPR036936, IPR035066, IPR033923, IPR017441, IPR011009, IPR000719	CRIB_dom_sf, PAK6, PAK_BD, Protein_kinase_ATP_BS, Kinase-like_dom_sf, Prot_kinase_dom	FALSE	FALSE
15	40275927	40276094	PAK6	ENSG00000137843	ENST00000560346	ENSE00002561415	40275927	40277485	11	0	-1						IPR036936, IPR035066, IPR033923, IPR017441, IPR011009, IPR000719	CRIB_dom_sf, PAK6, PAK_BD, Protein_kinase_ATP_BS, Kinase-like_dom_sf, Prot_kinase_dom	FALSE	FALSE
15			PAK6	ENSG00000137843	ENST00000560669	ENSE00002544182	40253003	40253289	1	-1	-1						IPR036936, IPR035066, IPR033923	CRIB_dom_sf, PAK6, PAK_BD	FALSE	FALSE
15	40265842	40266491	PAK6	ENSG00000137843	ENST00000560669	ENSE00002542738	40265842	40266491	3	0	2						IPR036936, IPR035066, IPR033923	CRIB_dom_sf, PAK6, PAK_BD	FALSE	FALSE
15			PAK6	ENSG00000137843	ENST00000560684	ENSE00002573834	40252551	40252691	1	-1	-1						IPR036936, IPR035066, IPR033923	CRIB_dom_sf, PAK6, PAK_BD	FALSE	FALSE
15	40264786	40264980	PAK6	ENSG00000137843	ENST00000560684	ENSE00002561901	40264781	40264980	4	-1	0						IPR036936, IPR035066, IPR033923	CRIB_dom_sf, PAK6, PAK_BD	FALSE	FALSE
15			PAK6	ENSG00000137843	ENST00000561230	ENSE00002536970	40238759	40239135	1	-1	-1						IPR036936, IPR035066, IPR033923	CRIB_dom_sf, PAK6, PAK_BD	FALSE	FALSE
15	40265842	40265951	PAK6	ENSG00000137843	ENST00000561230	ENSE00002565161	40265842	40265951	5	0	2						IPR036936, IPR035066, IPR033923	CRIB_dom_sf, PAK6, PAK_BD	FALSE	FALSE
15	58749480	58749534	ADAM10	ENSG00000137845	ENST00000260408	ENSE00002542201	58749480	58749707	1	-1	1						IPR036436, IPR034025, IPR027053, IPR024079, IPR002870, IPR001762	Disintegrin_dom_sf, ADAM10_ADAM17, ADAM_10, MetalloPept_cat_dom_sf, Peptidase_M12B_N, Disintegrin_dom	FALSE	FALSE
15	58717577	58717727	ADAM10	ENSG00000137845	ENST00000260408	ENSE00003615258	58717577	58717727	2	1	2						IPR036436, IPR034025, IPR027053, IPR024079, IPR002870, IPR001762	Disintegrin_dom_sf, ADAM10_ADAM17, ADAM_10, MetalloPept_cat_dom_sf, Peptidase_M12B_N, Disintegrin_dom	FALSE	FALSE
15	58682196	58682314	ADAM10	ENSG00000137845	ENST00000260408	ENSE00003632357	58682196	58682314	3	2	1						IPR036436, IPR034025, IPR027053, IPR024079, IPR002870, IPR001762	Disintegrin_dom_sf, ADAM10_ADAM17, ADAM_10, MetalloPept_cat_dom_sf, Peptidase_M12B_N, Disintegrin_dom	FALSE	FALSE
15	58679124	58679282	ADAM10	ENSG00000137845	ENST00000260408	ENSE00003559202	58679124	58679282	4	1	1		TRUE				IPR036436, IPR034025, IPR027053, IPR024079, IPR002870, IPR001762	Disintegrin_dom_sf, ADAM10_ADAM17, ADAM_10, MetalloPept_cat_dom_sf, Peptidase_M12B_N, Disintegrin_dom	FALSE	FALSE
15	58665097	58665197	ADAM10	ENSG00000137845	ENST00000260408	ENSE00003661775	58665097	58665197	5	1	0						IPR036436, IPR034025, IPR027053, IPR024079, IPR002870, IPR001762	Disintegrin_dom_sf, ADAM10_ADAM17, ADAM_10, MetalloPept_cat_dom_sf, Peptidase_M12B_N, Disintegrin_dom	FALSE	FALSE
15	58646055	58646204	ADAM10	ENSG00000137845	ENST00000260408	ENSE00003582465	58646055	58646204	6	0	0	TRUE					IPR036436, IPR034025, IPR027053, IPR024079, IPR002870, IPR001762	Disintegrin_dom_sf, ADAM10_ADAM17, ADAM_10, MetalloPept_cat_dom_sf, Peptidase_M12B_N, Disintegrin_dom	FALSE	FALSE
15	58643886	58643978	ADAM10	ENSG00000137845	ENST00000260408	ENSE00003462446	58643886	58643978	7	0	0	TRUE					IPR036436, IPR034025, IPR027053, IPR024079, IPR002870, IPR001762	Disintegrin_dom_sf, ADAM10_ADAM17, ADAM_10, MetalloPept_cat_dom_sf, Peptidase_M12B_N, Disintegrin_dom	FALSE	FALSE
15	58640777	58640960	ADAM10	ENSG00000137845	ENST00000260408	ENSE00003581776	58640777	58640960	8	0	1						IPR036436, IPR034025, IPR027053, IPR024079, IPR002870, IPR001762	Disintegrin_dom_sf, ADAM10_ADAM17, ADAM_10, MetalloPept_cat_dom_sf, Peptidase_M12B_N, Disintegrin_dom	FALSE	FALSE
15	58633196	58633359	ADAM10	ENSG00000137845	ENST00000260408	ENSE00003477324	58633196	58633359	9	1	0						IPR036436, IPR034025, IPR027053, IPR024079, IPR002870, IPR001762	Disintegrin_dom_sf, ADAM10_ADAM17, ADAM_10, MetalloPept_cat_dom_sf, Peptidase_M12B_N, Disintegrin_dom	FALSE	FALSE
15	58627700	58627883	ADAM10	ENSG00000137845	ENST00000260408	ENSE00003591868	58627700	58627883	10	0	1						IPR036436, IPR034025, IPR027053, IPR024079, IPR002870, IPR001762	Disintegrin_dom_sf, ADAM10_ADAM17, ADAM_10, MetalloPept_cat_dom_sf, Peptidase_M12B_N, Disintegrin_dom	FALSE	FALSE
15	58621471	58621621	ADAM10	ENSG00000137845	ENST00000260408	ENSE00003490982	58621471	58621621	11	1	2						IPR036436, IPR034025, IPR027053, IPR024079, IPR002870, IPR001762	Disintegrin_dom_sf, ADAM10_ADAM17, ADAM_10, MetalloPept_cat_dom_sf, Peptidase_M12B_N, Disintegrin_dom	FALSE	FALSE
15	58611808	58611991	ADAM10	ENSG00000137845	ENST00000260408	ENSE00003681481	58611808	58611991	12	2	0						IPR036436, IPR034025, IPR027053, IPR024079, IPR002870, IPR001762	Disintegrin_dom_sf, ADAM10_ADAM17, ADAM_10, MetalloPept_cat_dom_sf, Peptidase_M12B_N, Disintegrin_dom	FALSE	FALSE
15	58610999	58611107	ADAM10	ENSG00000137845	ENST00000260408	ENSE00003637170	58610999	58611107	13	0	1						IPR036436, IPR034025, IPR027053, IPR024079, IPR002870, IPR001762	Disintegrin_dom_sf, ADAM10_ADAM17, ADAM_10, MetalloPept_cat_dom_sf, Peptidase_M12B_N, Disintegrin_dom	FALSE	FALSE
15	58610297	58610517	ADAM10	ENSG00000137845	ENST00000260408	ENSE00003638942	58610297	58610517	14	1	0						IPR036436, IPR034025, IPR027053, IPR024079, IPR002870, IPR001762	Disintegrin_dom_sf, ADAM10_ADAM17, ADAM_10, MetalloPept_cat_dom_sf, Peptidase_M12B_N, Disintegrin_dom	FALSE	FALSE
15	58599598	58599724	ADAM10	ENSG00000137845	ENST00000260408	ENSE00003503014	58599598	58599724	15	0	1						IPR036436, IPR034025, IPR027053, IPR024079, IPR002870, IPR001762	Disintegrin_dom_sf, ADAM10_ADAM17, ADAM_10, MetalloPept_cat_dom_sf, Peptidase_M12B_N, Disintegrin_dom	FALSE	FALSE
15	58597547	58597641	ADAM10	ENSG00000137845	ENST00000260408	ENSE00001809760	58588809	58597641	16	1	-1						IPR036436, IPR034025, IPR027053, IPR024079, IPR002870, IPR001762	Disintegrin_dom_sf, ADAM10_ADAM17, ADAM_10, MetalloPept_cat_dom_sf, Peptidase_M12B_N, Disintegrin_dom	FALSE	FALSE
15	58676277	58676293	ADAM10	ENSG00000137845	ENST00000396136	ENSE00001524003	58676143	58676293	2	1	-1
15			ADAM10	ENSG00000137845	ENST00000396136	ENSE00003650671	58665097	58665197	3	-1	-1				TRUE
15			ADAM10	ENSG00000137845	ENST00000396136	ENSE00003561828	58646055	58646204	4	-1	-1				TRUE
15			ADAM10	ENSG00000137845	ENST00000396136	ENSE00003469661	58643886	58643978	5	-1	-1				TRUE
15			ADAM10	ENSG00000137845	ENST00000396136	ENSE00003512941	58640777	58640960	6	-1	-1				TRUE
15			ADAM10	ENSG00000137845	ENST00000396136	ENSE00003597211	58633196	58633359	7	-1	-1				TRUE
15			ADAM10	ENSG00000137845	ENST00000396136	ENSE00003664178	58627700	58627883	8	-1	-1				TRUE
15			ADAM10	ENSG00000137845	ENST00000396136	ENSE00003505086	58621471	58621621	9	-1	-1				TRUE
15			ADAM10	ENSG00000137845	ENST00000396136	ENSE00003648490	58611808	58611991	10	-1	-1				TRUE
15			ADAM10	ENSG00000137845	ENST00000396136	ENSE00003691525	58610999	58611107	11	-1	-1				TRUE
15			ADAM10	ENSG00000137845	ENST00000396136	ENSE00003595099	58610297	58610517	12	-1	-1				TRUE
15			ADAM10	ENSG00000137845	ENST00000396136	ENSE00003597755	58599598	58599724	13	-1	-1				TRUE
15			ADAM10	ENSG00000137845	ENST00000396136	ENSE00001524001	58597202	58597641	14	-1	-1
15	58749480	58749534	ADAM10	ENSG00000137845	ENST00000402627	ENSE00001549036	58749480	58749594	1	-1	1						IPR027053	ADAM_10	FALSE	FALSE
15	58640777	58640830	ADAM10	ENSG00000137845	ENST00000402627	ENSE00001557187	58640777	58640830	2	1	1		TRUE				IPR027053	ADAM_10	FALSE	FALSE
15	58633315	58633359	ADAM10	ENSG00000137845	ENST00000402627	ENSE00001562885	58633315	58633359	3	1	1		TRUE				IPR027053	ADAM_10	FALSE	FALSE
15	58597457	58597518	ADAM10	ENSG00000137845	ENST00000402627	ENSE00001555560	58596872	58597518	4	1	-1						IPR027053	ADAM_10	FALSE	FALSE
15	58749480	58749534	ADAM10	ENSG00000137845	ENST00000439637	ENSE00001706859	58749480	58749758	1	-1	1						IPR027053	ADAM_10	FALSE	FALSE
15	58665146	58665197	ADAM10	ENSG00000137845	ENST00000439637	ENSE00001611903	58665146	58665197	4	1	2						IPR027053	ADAM_10	FALSE	FALSE
15	58749480	58749534	ADAM10	ENSG00000137845	ENST00000558004	ENSE00002545572	58749480	58749774	1	-1	1
15	58698280	58698404	ADAM10	ENSG00000137845	ENST00000558004	ENSE00002567310	58698280	58698404	3	2	1
15	58665182	58665197	ADAM10	ENSG00000137845	ENST00000558004	ENSE00002573771	58665182	58665197	4	1	2
15	58749480	58749534	ADAM10	ENSG00000137845	ENST00000559053	ENSE00002238501	58749480	58749630	1	-1	1						IPR027053, IPR024079	ADAM_10, MetalloPept_cat_dom_sf	FALSE	FALSE
15	58627712	58627883	ADAM10	ENSG00000137845	ENST00000559053	ENSE00002542131	58627712	58627883	4	0	1						IPR027053, IPR024079	ADAM_10, MetalloPept_cat_dom_sf	FALSE	FALSE
15			DUOX1	ENSG00000137857	ENST00000321429	ENSE00002260572	45129933	45130098	1	-1	-1						IPR039261, IPR037120, IPR034821, IPR029595, IPR019791, IPR018247, IPR017938, IPR017927, IPR013130, IPR013121, IPR013112, IPR011992, IPR010255	FNR_nucleotide-bd, Haem_peroxidase_sf_animal, DUOX_peroxidase, DUOX1/Duox, Haem_peroxidase_animal, EF_Hand_1_Ca_BS, Riboflavin_synthase-like_b-brl, FAD-bd_FR_type, Fe3_Rdtase_TM_dom, Fe_red_NAD-bd_6, FAD-bd_8, EF-hand-dom_pair, Haem_peroxidase_sf	FALSE	FALSE
15			DUOX1	ENSG00000137857	ENST00000321429	ENSE00001360076	45131471	45131662	2	-1	-1				TRUE		IPR039261, IPR037120, IPR034821, IPR029595, IPR019791, IPR018247, IPR017938, IPR017927, IPR013130, IPR013121, IPR013112, IPR011992, IPR010255	FNR_nucleotide-bd, Haem_peroxidase_sf_animal, DUOX_peroxidase, DUOX1/Duox, Haem_peroxidase_animal, EF_Hand_1_Ca_BS, Riboflavin_synthase-like_b-brl, FAD-bd_FR_type, Fe3_Rdtase_TM_dom, Fe_red_NAD-bd_6, FAD-bd_8, EF-hand-dom_pair, Haem_peroxidase_sf	FALSE	FALSE
15	45131967	45132024	DUOX1	ENSG00000137857	ENST00000321429	ENSE00002225467	45131918	45132024	3	-1	1						IPR039261, IPR037120, IPR034821, IPR029595, IPR019791, IPR018247, IPR017938, IPR017927, IPR013130, IPR013121, IPR013112, IPR011992, IPR010255	FNR_nucleotide-bd, Haem_peroxidase_sf_animal, DUOX_peroxidase, DUOX1/Duox, Haem_peroxidase_animal, EF_Hand_1_Ca_BS, Riboflavin_synthase-like_b-brl, FAD-bd_FR_type, Fe3_Rdtase_TM_dom, Fe_red_NAD-bd_6, FAD-bd_8, EF-hand-dom_pair, Haem_peroxidase_sf	FALSE	FALSE
15	45133864	45133947	DUOX1	ENSG00000137857	ENST00000321429	ENSE00001591589	45133864	45133947	4	1	1		TRUE				IPR039261, IPR037120, IPR034821, IPR029595, IPR019791, IPR018247, IPR017938, IPR017927, IPR013130, IPR013121, IPR013112, IPR011992, IPR010255	FNR_nucleotide-bd, Haem_peroxidase_sf_animal, DUOX_peroxidase, DUOX1/Duox, Haem_peroxidase_animal, EF_Hand_1_Ca_BS, Riboflavin_synthase-like_b-brl, FAD-bd_FR_type, Fe3_Rdtase_TM_dom, Fe_red_NAD-bd_6, FAD-bd_8, EF-hand-dom_pair, Haem_peroxidase_sf	FALSE	FALSE
15	45134145	45134309	DUOX1	ENSG00000137857	ENST00000321429	ENSE00001792945	45134145	45134309	5	1	1		TRUE				IPR039261, IPR037120, IPR034821, IPR029595, IPR019791, IPR018247, IPR017938, IPR017927, IPR013130, IPR013121, IPR013112, IPR011992, IPR010255	FNR_nucleotide-bd, Haem_peroxidase_sf_animal, DUOX_peroxidase, DUOX1/Duox, Haem_peroxidase_animal, EF_Hand_1_Ca_BS, Riboflavin_synthase-like_b-brl, FAD-bd_FR_type, Fe3_Rdtase_TM_dom, Fe_red_NAD-bd_6, FAD-bd_8, EF-hand-dom_pair, Haem_peroxidase_sf	FALSE	FALSE
15	45135104	45135291	DUOX1	ENSG00000137857	ENST00000321429	ENSE00001765730	45135104	45135291	6	1	0						IPR039261, IPR037120, IPR034821, IPR029595, IPR019791, IPR018247, IPR017938, IPR017927, IPR013130, IPR013121, IPR013112, IPR011992, IPR010255	FNR_nucleotide-bd, Haem_peroxidase_sf_animal, DUOX_peroxidase, DUOX1/Duox, Haem_peroxidase_animal, EF_Hand_1_Ca_BS, Riboflavin_synthase-like_b-brl, FAD-bd_FR_type, Fe3_Rdtase_TM_dom, Fe_red_NAD-bd_6, FAD-bd_8, EF-hand-dom_pair, Haem_peroxidase_sf	FALSE	FALSE
15	45135474	45135675	DUOX1	ENSG00000137857	ENST00000321429	ENSE00001731681	45135474	45135675	7	0	1						IPR039261, IPR037120, IPR034821, IPR029595, IPR019791, IPR018247, IPR017938, IPR017927, IPR013130, IPR013121, IPR013112, IPR011992, IPR010255	FNR_nucleotide-bd, Haem_peroxidase_sf_animal, DUOX_peroxidase, DUOX1/Duox, Haem_peroxidase_animal, EF_Hand_1_Ca_BS, Riboflavin_synthase-like_b-brl, FAD-bd_FR_type, Fe3_Rdtase_TM_dom, Fe_red_NAD-bd_6, FAD-bd_8, EF-hand-dom_pair, Haem_peroxidase_sf	FALSE	FALSE
15	45135782	45135948	DUOX1	ENSG00000137857	ENST00000321429	ENSE00001609593	45135782	45135948	8	1	0						IPR039261, IPR037120, IPR034821, IPR029595, IPR019791, IPR018247, IPR017938, IPR017927, IPR013130, IPR013121, IPR013112, IPR011992, IPR010255	FNR_nucleotide-bd, Haem_peroxidase_sf_animal, DUOX_peroxidase, DUOX1/Duox, Haem_peroxidase_animal, EF_Hand_1_Ca_BS, Riboflavin_synthase-like_b-brl, FAD-bd_FR_type, Fe3_Rdtase_TM_dom, Fe_red_NAD-bd_6, FAD-bd_8, EF-hand-dom_pair, Haem_peroxidase_sf	FALSE	FALSE
15	45136350	45136410	DUOX1	ENSG00000137857	ENST00000321429	ENSE00001641785	45136350	45136410	9	0	1						IPR039261, IPR037120, IPR034821, IPR029595, IPR019791, IPR018247, IPR017938, IPR017927, IPR013130, IPR013121, IPR013112, IPR011992, IPR010255	FNR_nucleotide-bd, Haem_peroxidase_sf_animal, DUOX_peroxidase, DUOX1/Duox, Haem_peroxidase_animal, EF_Hand_1_Ca_BS, Riboflavin_synthase-like_b-brl, FAD-bd_FR_type, Fe3_Rdtase_TM_dom, Fe_red_NAD-bd_6, FAD-bd_8, EF-hand-dom_pair, Haem_peroxidase_sf	FALSE	FALSE
15	45136529	45136625	DUOX1	ENSG00000137857	ENST00000321429	ENSE00001738505	45136529	45136625	10	1	2						IPR039261, IPR037120, IPR034821, IPR029595, IPR019791, IPR018247, IPR017938, IPR017927, IPR013130, IPR013121, IPR013112, IPR011992, IPR010255	FNR_nucleotide-bd, Haem_peroxidase_sf_animal, DUOX_peroxidase, DUOX1/Duox, Haem_peroxidase_animal, EF_Hand_1_Ca_BS, Riboflavin_synthase-like_b-brl, FAD-bd_FR_type, Fe3_Rdtase_TM_dom, Fe_red_NAD-bd_6, FAD-bd_8, EF-hand-dom_pair, Haem_peroxidase_sf	FALSE	FALSE
15	45137924	45138014	DUOX1	ENSG00000137857	ENST00000321429	ENSE00001780642	45137924	45138014	11	2	0						IPR039261, IPR037120, IPR034821, IPR029595, IPR019791, IPR018247, IPR017938, IPR017927, IPR013130, IPR013121, IPR013112, IPR011992, IPR010255	FNR_nucleotide-bd, Haem_peroxidase_sf_animal, DUOX_peroxidase, DUOX1/Duox, Haem_peroxidase_animal, EF_Hand_1_Ca_BS, Riboflavin_synthase-like_b-brl, FAD-bd_FR_type, Fe3_Rdtase_TM_dom, Fe_red_NAD-bd_6, FAD-bd_8, EF-hand-dom_pair, Haem_peroxidase_sf	FALSE	FALSE
15	45139066	45139168	DUOX1	ENSG00000137857	ENST00000321429	ENSE00001733023	45139066	45139168	12	0	1						IPR039261, IPR037120, IPR034821, IPR029595, IPR019791, IPR018247, IPR017938, IPR017927, IPR013130, IPR013121, IPR013112, IPR011992, IPR010255	FNR_nucleotide-bd, Haem_peroxidase_sf_animal, DUOX_peroxidase, DUOX1/Duox, Haem_peroxidase_animal, EF_Hand_1_Ca_BS, Riboflavin_synthase-like_b-brl, FAD-bd_FR_type, Fe3_Rdtase_TM_dom, Fe_red_NAD-bd_6, FAD-bd_8, EF-hand-dom_pair, Haem_peroxidase_sf	FALSE	FALSE
15	45139427	45139599	DUOX1	ENSG00000137857	ENST00000321429	ENSE00001760042	45139427	45139599	13	1	0						IPR039261, IPR037120, IPR034821, IPR029595, IPR019791, IPR018247, IPR017938, IPR017927, IPR013130, IPR013121, IPR013112, IPR011992, IPR010255	FNR_nucleotide-bd, Haem_peroxidase_sf_animal, DUOX_peroxidase, DUOX1/Duox, Haem_peroxidase_animal, EF_Hand_1_Ca_BS, Riboflavin_synthase-like_b-brl, FAD-bd_FR_type, Fe3_Rdtase_TM_dom, Fe_red_NAD-bd_6, FAD-bd_8, EF-hand-dom_pair, Haem_peroxidase_sf	FALSE	FALSE
15	45140895	45141070	DUOX1	ENSG00000137857	ENST00000321429	ENSE00003646880	45140895	45141070	14	0	2						IPR039261, IPR037120, IPR034821, IPR029595, IPR019791, IPR018247, IPR017938, IPR017927, IPR013130, IPR013121, IPR013112, IPR011992, IPR010255	FNR_nucleotide-bd, Haem_peroxidase_sf_animal, DUOX_peroxidase, DUOX1/Duox, Haem_peroxidase_animal, EF_Hand_1_Ca_BS, Riboflavin_synthase-like_b-brl, FAD-bd_FR_type, Fe3_Rdtase_TM_dom, Fe_red_NAD-bd_6, FAD-bd_8, EF-hand-dom_pair, Haem_peroxidase_sf	FALSE	FALSE
15	45141292	45141410	DUOX1	ENSG00000137857	ENST00000321429	ENSE00003651222	45141292	45141410	15	2	1						IPR039261, IPR037120, IPR034821, IPR029595, IPR019791, IPR018247, IPR017938, IPR017927, IPR013130, IPR013121, IPR013112, IPR011992, IPR010255	FNR_nucleotide-bd, Haem_peroxidase_sf_animal, DUOX_peroxidase, DUOX1/Duox, Haem_peroxidase_animal, EF_Hand_1_Ca_BS, Riboflavin_synthase-like_b-brl, FAD-bd_FR_type, Fe3_Rdtase_TM_dom, Fe_red_NAD-bd_6, FAD-bd_8, EF-hand-dom_pair, Haem_peroxidase_sf	FALSE	FALSE
15	45141975	45142112	DUOX1	ENSG00000137857	ENST00000321429	ENSE00001711400	45141975	45142112	16	1	1		TRUE				IPR039261, IPR037120, IPR034821, IPR029595, IPR019791, IPR018247, IPR017938, IPR017927, IPR013130, IPR013121, IPR013112, IPR011992, IPR010255	FNR_nucleotide-bd, Haem_peroxidase_sf_animal, DUOX_peroxidase, DUOX1/Duox, Haem_peroxidase_animal, EF_Hand_1_Ca_BS, Riboflavin_synthase-like_b-brl, FAD-bd_FR_type, Fe3_Rdtase_TM_dom, Fe_red_NAD-bd_6, FAD-bd_8, EF-hand-dom_pair, Haem_peroxidase_sf	FALSE	FALSE
15	45143190	45143303	DUOX1	ENSG00000137857	ENST00000321429	ENSE00003479087	45143190	45143303	17	1	1		TRUE				IPR039261, IPR037120, IPR034821, IPR029595, IPR019791, IPR018247, IPR017938, IPR017927, IPR013130, IPR013121, IPR013112, IPR011992, IPR010255	FNR_nucleotide-bd, Haem_peroxidase_sf_animal, DUOX_peroxidase, DUOX1/Duox, Haem_peroxidase_animal, EF_Hand_1_Ca_BS, Riboflavin_synthase-like_b-brl, FAD-bd_FR_type, Fe3_Rdtase_TM_dom, Fe_red_NAD-bd_6, FAD-bd_8, EF-hand-dom_pair, Haem_peroxidase_sf	FALSE	FALSE
15	45144036	45144235	DUOX1	ENSG00000137857	ENST00000321429	ENSE00003570389	45144036	45144235	18	1	0						IPR039261, IPR037120, IPR034821, IPR029595, IPR019791, IPR018247, IPR017938, IPR017927, IPR013130, IPR013121, IPR013112, IPR011992, IPR010255	FNR_nucleotide-bd, Haem_peroxidase_sf_animal, DUOX_peroxidase, DUOX1/Duox, Haem_peroxidase_animal, EF_Hand_1_Ca_BS, Riboflavin_synthase-like_b-brl, FAD-bd_FR_type, Fe3_Rdtase_TM_dom, Fe_red_NAD-bd_6, FAD-bd_8, EF-hand-dom_pair, Haem_peroxidase_sf	FALSE	FALSE
15	45144895	45145080	DUOX1	ENSG00000137857	ENST00000321429	ENSE00003539901	45144895	45145080	19	0	0	TRUE					IPR039261, IPR037120, IPR034821, IPR029595, IPR019791, IPR018247, IPR017938, IPR017927, IPR013130, IPR013121, IPR013112, IPR011992, IPR010255	FNR_nucleotide-bd, Haem_peroxidase_sf_animal, DUOX_peroxidase, DUOX1/Duox, Haem_peroxidase_animal, EF_Hand_1_Ca_BS, Riboflavin_synthase-like_b-brl, FAD-bd_FR_type, Fe3_Rdtase_TM_dom, Fe_red_NAD-bd_6, FAD-bd_8, EF-hand-dom_pair, Haem_peroxidase_sf	FALSE	FALSE
15	45147433	45147658	DUOX1	ENSG00000137857	ENST00000321429	ENSE00003547699	45147433	45147658	20	0	1						IPR039261, IPR037120, IPR034821, IPR029595, IPR019791, IPR018247, IPR017938, IPR017927, IPR013130, IPR013121, IPR013112, IPR011992, IPR010255	FNR_nucleotide-bd, Haem_peroxidase_sf_animal, DUOX_peroxidase, DUOX1/Duox, Haem_peroxidase_animal, EF_Hand_1_Ca_BS, Riboflavin_synthase-like_b-brl, FAD-bd_FR_type, Fe3_Rdtase_TM_dom, Fe_red_NAD-bd_6, FAD-bd_8, EF-hand-dom_pair, Haem_peroxidase_sf	FALSE	FALSE
15	45147904	45147997	DUOX1	ENSG00000137857	ENST00000321429	ENSE00003514815	45147904	45147997	21	1	2						IPR039261, IPR037120, IPR034821, IPR029595, IPR019791, IPR018247, IPR017938, IPR017927, IPR013130, IPR013121, IPR013112, IPR011992, IPR010255	FNR_nucleotide-bd, Haem_peroxidase_sf_animal, DUOX_peroxidase, DUOX1/Duox, Haem_peroxidase_animal, EF_Hand_1_Ca_BS, Riboflavin_synthase-like_b-brl, FAD-bd_FR_type, Fe3_Rdtase_TM_dom, Fe_red_NAD-bd_6, FAD-bd_8, EF-hand-dom_pair, Haem_peroxidase_sf	FALSE	FALSE
15	45148272	45148447	DUOX1	ENSG00000137857	ENST00000321429	ENSE00003495380	45148272	45148447	22	2	1						IPR039261, IPR037120, IPR034821, IPR029595, IPR019791, IPR018247, IPR017938, IPR017927, IPR013130, IPR013121, IPR013112, IPR011992, IPR010255	FNR_nucleotide-bd, Haem_peroxidase_sf_animal, DUOX_peroxidase, DUOX1/Duox, Haem_peroxidase_animal, EF_Hand_1_Ca_BS, Riboflavin_synthase-like_b-brl, FAD-bd_FR_type, Fe3_Rdtase_TM_dom, Fe_red_NAD-bd_6, FAD-bd_8, EF-hand-dom_pair, Haem_peroxidase_sf	FALSE	FALSE
15	45150632	45150701	DUOX1	ENSG00000137857	ENST00000321429	ENSE00003577450	45150632	45150701	23	1	2						IPR039261, IPR037120, IPR034821, IPR029595, IPR019791, IPR018247, IPR017938, IPR017927, IPR013130, IPR013121, IPR013112, IPR011992, IPR010255	FNR_nucleotide-bd, Haem_peroxidase_sf_animal, DUOX_peroxidase, DUOX1/Duox, Haem_peroxidase_animal, EF_Hand_1_Ca_BS, Riboflavin_synthase-like_b-brl, FAD-bd_FR_type, Fe3_Rdtase_TM_dom, Fe_red_NAD-bd_6, FAD-bd_8, EF-hand-dom_pair, Haem_peroxidase_sf	FALSE	FALSE
15	45151123	45151248	DUOX1	ENSG00000137857	ENST00000321429	ENSE00003679092	45151123	45151248	24	2	2			TRUE			IPR039261, IPR037120, IPR034821, IPR029595, IPR019791, IPR018247, IPR017938, IPR017927, IPR013130, IPR013121, IPR013112, IPR011992, IPR010255	FNR_nucleotide-bd, Haem_peroxidase_sf_animal, DUOX_peroxidase, DUOX1/Duox, Haem_peroxidase_animal, EF_Hand_1_Ca_BS, Riboflavin_synthase-like_b-brl, FAD-bd_FR_type, Fe3_Rdtase_TM_dom, Fe_red_NAD-bd_6, FAD-bd_8, EF-hand-dom_pair, Haem_peroxidase_sf	FALSE	FALSE
15	45151874	45152052	DUOX1	ENSG00000137857	ENST00000321429	ENSE00003674291	45151874	45152052	25	2	1						IPR039261, IPR037120, IPR034821, IPR029595, IPR019791, IPR018247, IPR017938, IPR017927, IPR013130, IPR013121, IPR013112, IPR011992, IPR010255	FNR_nucleotide-bd, Haem_peroxidase_sf_animal, DUOX_peroxidase, DUOX1/Duox, Haem_peroxidase_animal, EF_Hand_1_Ca_BS, Riboflavin_synthase-like_b-brl, FAD-bd_FR_type, Fe3_Rdtase_TM_dom, Fe_red_NAD-bd_6, FAD-bd_8, EF-hand-dom_pair, Haem_peroxidase_sf	FALSE	FALSE
15	45152286	45152516	DUOX1	ENSG00000137857	ENST00000321429	ENSE00003654690	45152286	45152516	26	1	1		TRUE				IPR039261, IPR037120, IPR034821, IPR029595, IPR019791, IPR018247, IPR017938, IPR017927, IPR013130, IPR013121, IPR013112, IPR011992, IPR010255	FNR_nucleotide-bd, Haem_peroxidase_sf_animal, DUOX_peroxidase, DUOX1/Duox, Haem_peroxidase_animal, EF_Hand_1_Ca_BS, Riboflavin_synthase-like_b-brl, FAD-bd_FR_type, Fe3_Rdtase_TM_dom, Fe_red_NAD-bd_6, FAD-bd_8, EF-hand-dom_pair, Haem_peroxidase_sf	FALSE	FALSE
15	45153380	45153479	DUOX1	ENSG00000137857	ENST00000321429	ENSE00003577312	45153380	45153479	27	1	2						IPR039261, IPR037120, IPR034821, IPR029595, IPR019791, IPR018247, IPR017938, IPR017927, IPR013130, IPR013121, IPR013112, IPR011992, IPR010255	FNR_nucleotide-bd, Haem_peroxidase_sf_animal, DUOX_peroxidase, DUOX1/Duox, Haem_peroxidase_animal, EF_Hand_1_Ca_BS, Riboflavin_synthase-like_b-brl, FAD-bd_FR_type, Fe3_Rdtase_TM_dom, Fe_red_NAD-bd_6, FAD-bd_8, EF-hand-dom_pair, Haem_peroxidase_sf	FALSE	FALSE
15	45153951	45154000	DUOX1	ENSG00000137857	ENST00000321429	ENSE00003624616	45153951	45154000	28	2	1						IPR039261, IPR037120, IPR034821, IPR029595, IPR019791, IPR018247, IPR017938, IPR017927, IPR013130, IPR013121, IPR013112, IPR011992, IPR010255	FNR_nucleotide-bd, Haem_peroxidase_sf_animal, DUOX_peroxidase, DUOX1/Duox, Haem_peroxidase_animal, EF_Hand_1_Ca_BS, Riboflavin_synthase-like_b-brl, FAD-bd_FR_type, Fe3_Rdtase_TM_dom, Fe_red_NAD-bd_6, FAD-bd_8, EF-hand-dom_pair, Haem_peroxidase_sf	FALSE	FALSE
15	45155802	45155929	DUOX1	ENSG00000137857	ENST00000321429	ENSE00003669002	45155802	45155929	29	1	0						IPR039261, IPR037120, IPR034821, IPR029595, IPR019791, IPR018247, IPR017938, IPR017927, IPR013130, IPR013121, IPR013112, IPR011992, IPR010255	FNR_nucleotide-bd, Haem_peroxidase_sf_animal, DUOX_peroxidase, DUOX1/Duox, Haem_peroxidase_animal, EF_Hand_1_Ca_BS, Riboflavin_synthase-like_b-brl, FAD-bd_FR_type, Fe3_Rdtase_TM_dom, Fe_red_NAD-bd_6, FAD-bd_8, EF-hand-dom_pair, Haem_peroxidase_sf	FALSE	FALSE
15	45160837	45160990	DUOX1	ENSG00000137857	ENST00000321429	ENSE00003645441	45160837	45160990	30	0	1						IPR039261, IPR037120, IPR034821, IPR029595, IPR019791, IPR018247, IPR017938, IPR017927, IPR013130, IPR013121, IPR013112, IPR011992, IPR010255	FNR_nucleotide-bd, Haem_peroxidase_sf_animal, DUOX_peroxidase, DUOX1/Duox, Haem_peroxidase_animal, EF_Hand_1_Ca_BS, Riboflavin_synthase-like_b-brl, FAD-bd_FR_type, Fe3_Rdtase_TM_dom, Fe_red_NAD-bd_6, FAD-bd_8, EF-hand-dom_pair, Haem_peroxidase_sf	FALSE	FALSE
15	45161738	45161970	DUOX1	ENSG00000137857	ENST00000321429	ENSE00003636226	45161738	45161970	31	1	0						IPR039261, IPR037120, IPR034821, IPR029595, IPR019791, IPR018247, IPR017938, IPR017927, IPR013130, IPR013121, IPR013112, IPR011992, IPR010255	FNR_nucleotide-bd, Haem_peroxidase_sf_animal, DUOX_peroxidase, DUOX1/Duox, Haem_peroxidase_animal, EF_Hand_1_Ca_BS, Riboflavin_synthase-like_b-brl, FAD-bd_FR_type, Fe3_Rdtase_TM_dom, Fe_red_NAD-bd_6, FAD-bd_8, EF-hand-dom_pair, Haem_peroxidase_sf	FALSE	FALSE
15	45162219	45162377	DUOX1	ENSG00000137857	ENST00000321429	ENSE00003461489	45162219	45162377	32	0	0	TRUE					IPR039261, IPR037120, IPR034821, IPR029595, IPR019791, IPR018247, IPR017938, IPR017927, IPR013130, IPR013121, IPR013112, IPR011992, IPR010255	FNR_nucleotide-bd, Haem_peroxidase_sf_animal, DUOX_peroxidase, DUOX1/Duox, Haem_peroxidase_animal, EF_Hand_1_Ca_BS, Riboflavin_synthase-like_b-brl, FAD-bd_FR_type, Fe3_Rdtase_TM_dom, Fe_red_NAD-bd_6, FAD-bd_8, EF-hand-dom_pair, Haem_peroxidase_sf	FALSE	FALSE
15	45163532	45163687	DUOX1	ENSG00000137857	ENST00000321429	ENSE00003659944	45163532	45163687	33	0	0	TRUE					IPR039261, IPR037120, IPR034821, IPR029595, IPR019791, IPR018247, IPR017938, IPR017927, IPR013130, IPR013121, IPR013112, IPR011992, IPR010255	FNR_nucleotide-bd, Haem_peroxidase_sf_animal, DUOX_peroxidase, DUOX1/Duox, Haem_peroxidase_animal, EF_Hand_1_Ca_BS, Riboflavin_synthase-like_b-brl, FAD-bd_FR_type, Fe3_Rdtase_TM_dom, Fe_red_NAD-bd_6, FAD-bd_8, EF-hand-dom_pair, Haem_peroxidase_sf	FALSE	FALSE
15	45163790	45163918	DUOX1	ENSG00000137857	ENST00000321429	ENSE00003533446	45163790	45163918	34	0	0	TRUE					IPR039261, IPR037120, IPR034821, IPR029595, IPR019791, IPR018247, IPR017938, IPR017927, IPR013130, IPR013121, IPR013112, IPR011992, IPR010255	FNR_nucleotide-bd, Haem_peroxidase_sf_animal, DUOX_peroxidase, DUOX1/Duox, Haem_peroxidase_animal, EF_Hand_1_Ca_BS, Riboflavin_synthase-like_b-brl, FAD-bd_FR_type, Fe3_Rdtase_TM_dom, Fe_red_NAD-bd_6, FAD-bd_8, EF-hand-dom_pair, Haem_peroxidase_sf	FALSE	FALSE
15	45164779	45164901	DUOX1	ENSG00000137857	ENST00000321429	ENSE00001334576	45164779	45165576	35	0	-1						IPR039261, IPR037120, IPR034821, IPR029595, IPR019791, IPR018247, IPR017938, IPR017927, IPR013130, IPR013121, IPR013112, IPR011992, IPR010255	FNR_nucleotide-bd, Haem_peroxidase_sf_animal, DUOX_peroxidase, DUOX1/Duox, Haem_peroxidase_animal, EF_Hand_1_Ca_BS, Riboflavin_synthase-like_b-brl, FAD-bd_FR_type, Fe3_Rdtase_TM_dom, Fe_red_NAD-bd_6, FAD-bd_8, EF-hand-dom_pair, Haem_peroxidase_sf	FALSE	FALSE
15			DUOX1	ENSG00000137857	ENST00000389037	ENSE00001334579	45129994	45130098	1	-1	-1						IPR039261, IPR037120, IPR034821, IPR029595, IPR019791, IPR018247, IPR017938, IPR017927, IPR013130, IPR013121, IPR013112, IPR011992, IPR010255	FNR_nucleotide-bd, Haem_peroxidase_sf_animal, DUOX_peroxidase, DUOX1/Duox, Haem_peroxidase_animal, EF_Hand_1_Ca_BS, Riboflavin_synthase-like_b-brl, FAD-bd_FR_type, Fe3_Rdtase_TM_dom, Fe_red_NAD-bd_6, FAD-bd_8, EF-hand-dom_pair, Haem_peroxidase_sf	FALSE	FALSE
15	45164779	45164901	DUOX1	ENSG00000137857	ENST00000389037	ENSE00002568239	45164779	45165574	34	0	-1						IPR039261, IPR037120, IPR034821, IPR029595, IPR019791, IPR018247, IPR017938, IPR017927, IPR013130, IPR013121, IPR013112, IPR011992, IPR010255	FNR_nucleotide-bd, Haem_peroxidase_sf_animal, DUOX_peroxidase, DUOX1/Duox, Haem_peroxidase_animal, EF_Hand_1_Ca_BS, Riboflavin_synthase-like_b-brl, FAD-bd_FR_type, Fe3_Rdtase_TM_dom, Fe_red_NAD-bd_6, FAD-bd_8, EF-hand-dom_pair, Haem_peroxidase_sf	FALSE	FALSE
15	45139091	45139244	DUOX1	ENSG00000137857	ENST00000561166	ENSE00002565311	45138818	45139244	1	-1	1						IPR039261, IPR037120, IPR029595, IPR019791, IPR018247, IPR017938, IPR017927, IPR013130, IPR013121, IPR013112, IPR011992, IPR010255	FNR_nucleotide-bd, Haem_peroxidase_sf_animal, DUOX1/Duox, Haem_peroxidase_animal, EF_Hand_1_Ca_BS, Riboflavin_synthase-like_b-brl, FAD-bd_FR_type, Fe3_Rdtase_TM_dom, Fe_red_NAD-bd_6, FAD-bd_8, EF-hand-dom_pair, Haem_peroxidase_sf	FALSE	FALSE
15	45164779	45164901	DUOX1	ENSG00000137857	ENST00000561166	ENSE00002574647	45164779	45165573	24	0	-1						IPR039261, IPR037120, IPR029595, IPR019791, IPR018247, IPR017938, IPR017927, IPR013130, IPR013121, IPR013112, IPR011992, IPR010255	FNR_nucleotide-bd, Haem_peroxidase_sf_animal, DUOX1/Duox, Haem_peroxidase_animal, EF_Hand_1_Ca_BS, Riboflavin_synthase-like_b-brl, FAD-bd_FR_type, Fe3_Rdtase_TM_dom, Fe_red_NAD-bd_6, FAD-bd_8, EF-hand-dom_pair, Haem_peroxidase_sf	FALSE	FALSE
15			DUOX1	ENSG00000137857	ENST00000561220	ENSE00002549790	45130038	45130098	1	-1	-1
15	45140895	45141013	DUOX1	ENSG00000137857	ENST00000561220	ENSE00003613649	45140895	45141070	12	1	-1
15			DUOX1	ENSG00000137857	ENST00000561220	ENSE00003648611	45141292	45141410	13	-1	-1				TRUE
15			DUOX1	ENSG00000137857	ENST00000561220	ENSE00002545807	45141928	45142112	14	-1	-1				TRUE
15			DUOX1	ENSG00000137857	ENST00000561220	ENSE00003458815	45143190	45143303	15	-1	-1				TRUE
15			DUOX1	ENSG00000137857	ENST00000561220	ENSE00003533473	45144036	45144235	16	-1	-1				TRUE
15			DUOX1	ENSG00000137857	ENST00000561220	ENSE00003482010	45144895	45145080	17	-1	-1				TRUE
15			DUOX1	ENSG00000137857	ENST00000561220	ENSE00003469289	45147433	45147658	18	-1	-1				TRUE
15			DUOX1	ENSG00000137857	ENST00000561220	ENSE00003639314	45147904	45147997	19	-1	-1				TRUE
15			DUOX1	ENSG00000137857	ENST00000561220	ENSE00003560814	45148272	45148447	20	-1	-1				TRUE
15			DUOX1	ENSG00000137857	ENST00000561220	ENSE00003599718	45150632	45150701	21	-1	-1				TRUE
15			DUOX1	ENSG00000137857	ENST00000561220	ENSE00003516985	45151123	45151248	22	-1	-1				TRUE
15			DUOX1	ENSG00000137857	ENST00000561220	ENSE00003574764	45151874	45152052	23	-1	-1				TRUE
15			DUOX1	ENSG00000137857	ENST00000561220	ENSE00003505663	45152286	45152516	24	-1	-1				TRUE
15			DUOX1	ENSG00000137857	ENST00000561220	ENSE00003525459	45153380	45153479	25	-1	-1				TRUE
15			DUOX1	ENSG00000137857	ENST00000561220	ENSE00003495913	45153951	45154000	26	-1	-1				TRUE
15			DUOX1	ENSG00000137857	ENST00000561220	ENSE00003564153	45155802	45155929	27	-1	-1				TRUE
15			DUOX1	ENSG00000137857	ENST00000561220	ENSE00003497968	45160837	45160990	28	-1	-1				TRUE
15			DUOX1	ENSG00000137857	ENST00000561220	ENSE00003493918	45161738	45161970	29	-1	-1				TRUE
15			DUOX1	ENSG00000137857	ENST00000561220	ENSE00003458886	45162219	45162377	30	-1	-1				TRUE
15			DUOX1	ENSG00000137857	ENST00000561220	ENSE00003500790	45163532	45163687	31	-1	-1				TRUE
15			DUOX1	ENSG00000137857	ENST00000561220	ENSE00003490222	45163790	45163918	32	-1	-1				TRUE
15			DUOX1	ENSG00000137857	ENST00000561220	ENSE00002573138	45164779	45164966	33	-1	-1
15			SLC28A2	ENSG00000137860	ENST00000347644	ENSE00002570682	45252234	45252278	1	-1	-1				TRUE		IPR030212, IPR018270, IPR011657, IPR011642, IPR008276	CNT1/CNT2, C_nuclsd_transpt_met_bac, CNT_C_dom, Gate_dom, C_nuclsd_transpt	FALSE	FALSE
15	45253216	45253296	SLC28A2	ENSG00000137860	ENST00000347644	ENSE00000686134	45253200	45253296	2	-1	0						IPR030212, IPR018270, IPR011657, IPR011642, IPR008276	CNT1/CNT2, C_nuclsd_transpt_met_bac, CNT_C_dom, Gate_dom, C_nuclsd_transpt	FALSE	FALSE
15	45253432	45253520	SLC28A2	ENSG00000137860	ENST00000347644	ENSE00000686106	45253432	45253520	3	0	2						IPR030212, IPR008276	CNT1/CNT2, C_nuclsd_transpt	FALSE	FALSE
15	45262015	45262106	SLC28A2	ENSG00000137860	ENST00000347644	ENSE00000686102	45262015	45262106	4	2	1						IPR030212, IPR008276	CNT1/CNT2, C_nuclsd_transpt	FALSE	FALSE
15	45263061	45263244	SLC28A2	ENSG00000137860	ENST00000347644	ENSE00000686098	45263061	45263244	5	1	2						IPR030212, IPR008276	CNT1/CNT2, C_nuclsd_transpt	FALSE	FALSE
15	45263881	45264022	SLC28A2	ENSG00000137860	ENST00000347644	ENSE00000686094	45263881	45264022	6	2	0						IPR030212, IPR008276	CNT1/CNT2, C_nuclsd_transpt	FALSE	FALSE
15	45264655	45264768	SLC28A2	ENSG00000137860	ENST00000347644	ENSE00003631017	45264655	45264768	7	0	0	TRUE					IPR030212, IPR018270, IPR011657, IPR011642, IPR008276	CNT1/CNT2, C_nuclsd_transpt_met_bac, CNT_C_dom, Gate_dom, C_nuclsd_transpt	FALSE	FALSE
15	45265089	45265166	SLC28A2	ENSG00000137860	ENST00000347644	ENSE00003619928	45265089	45265166	8	0	0	TRUE					IPR030212, IPR018270, IPR011657, IPR011642, IPR008276	CNT1/CNT2, C_nuclsd_transpt_met_bac, CNT_C_dom, Gate_dom, C_nuclsd_transpt	FALSE	FALSE
15	45265583	45265663	SLC28A2	ENSG00000137860	ENST00000347644	ENSE00003504691	45265583	45265663	9	0	0	TRUE					IPR030212, IPR018270, IPR011657, IPR011642, IPR008276	CNT1/CNT2, C_nuclsd_transpt_met_bac, CNT_C_dom, Gate_dom, C_nuclsd_transpt	FALSE	FALSE
15	45266081	45266161	SLC28A2	ENSG00000137860	ENST00000347644	ENSE00000686082	45266081	45266161	10	0	0	TRUE					IPR030212, IPR018270, IPR011657, IPR011642, IPR008276	CNT1/CNT2, C_nuclsd_transpt_met_bac, CNT_C_dom, Gate_dom, C_nuclsd_transpt	FALSE	FALSE
15	45267455	45267580	SLC28A2	ENSG00000137860	ENST00000347644	ENSE00003608318	45267455	45267580	11	0	0	TRUE					IPR030212, IPR018270, IPR011657, IPR011642, IPR008276	CNT1/CNT2, C_nuclsd_transpt_met_bac, CNT_C_dom, Gate_dom, C_nuclsd_transpt	FALSE	FALSE
15	45267666	45267796	SLC28A2	ENSG00000137860	ENST00000347644	ENSE00000686075	45267666	45267796	12	0	2						IPR030212, IPR018270, IPR011657, IPR011642, IPR008276	CNT1/CNT2, C_nuclsd_transpt_met_bac, CNT_C_dom, Gate_dom, C_nuclsd_transpt	FALSE	FALSE
15	45268210	45268378	SLC28A2	ENSG00000137860	ENST00000347644	ENSE00000686071	45268210	45268378	13	2	0						IPR030212, IPR018270, IPR011657, IPR011642, IPR008276	CNT1/CNT2, C_nuclsd_transpt_met_bac, CNT_C_dom, Gate_dom, C_nuclsd_transpt	FALSE	FALSE
15	45269338	45269535	SLC28A2	ENSG00000137860	ENST00000347644	ENSE00000686066	45269338	45269535	14	0	0	TRUE					IPR030212, IPR018270, IPR011657, IPR011642, IPR008276	CNT1/CNT2, C_nuclsd_transpt_met_bac, CNT_C_dom, Gate_dom, C_nuclsd_transpt	FALSE	FALSE
15	45270195	45270276	SLC28A2	ENSG00000137860	ENST00000347644	ENSE00001673907	45270195	45270276	15	0	1						IPR030212, IPR018270, IPR011657, IPR011642, IPR008276	CNT1/CNT2, C_nuclsd_transpt_met_bac, CNT_C_dom, Gate_dom, C_nuclsd_transpt	FALSE	FALSE
15	45272295	45272393	SLC28A2	ENSG00000137860	ENST00000347644	ENSE00000686037	45272295	45272393	16	1	1		TRUE				IPR030212, IPR018270, IPR011657, IPR011642, IPR008276	CNT1/CNT2, C_nuclsd_transpt_met_bac, CNT_C_dom, Gate_dom, C_nuclsd_transpt	FALSE	FALSE
15	45272673	45272784	SLC28A2	ENSG00000137860	ENST00000347644	ENSE00000685998	45272673	45272784	17	1	2						IPR030212, IPR018270, IPR011657, IPR011642, IPR008276	CNT1/CNT2, C_nuclsd_transpt_met_bac, CNT_C_dom, Gate_dom, C_nuclsd_transpt	FALSE	FALSE
15	45275396	45275513	SLC28A2	ENSG00000137860	ENST00000347644	ENSE00001398081	45275396	45277846	18	2	-1						IPR030212, IPR018270, IPR011657, IPR011642, IPR008276	CNT1/CNT2, C_nuclsd_transpt_met_bac, CNT_C_dom, Gate_dom, C_nuclsd_transpt	FALSE	FALSE
15	45264655	45264685	SLC28A2	ENSG00000137860	ENST00000559924	ENSE00003479697	45264655	45264768	2	2	-1
15			SLC28A2	ENSG00000137860	ENST00000559924	ENSE00003642860	45265089	45265166	3	-1	-1				TRUE
15			SLC28A2	ENSG00000137860	ENST00000559924	ENSE00003620843	45265583	45265663	4	-1	-1				TRUE
15			SLC28A2	ENSG00000137860	ENST00000559924	ENSE00002539420	45266063	45266161	5	-1	-1				TRUE
15			SLC28A2	ENSG00000137860	ENST00000559924	ENSE00003688515	45267455	45267580	6	-1	-1				TRUE
15			SLC28A2	ENSG00000137860	ENST00000559924	ENSE00002566606	45267666	45267752	7	-1	-1
15	45252234	45252278	SLC28A2	ENSG00000137860	ENST00000560438	ENSE00001359876	45252234	45252278	1	0	0						IPR030212, IPR008276	CNT1/CNT2, C_nuclsd_transpt	FALSE	FALSE
15	45264655	45264683	SLC28A2	ENSG00000137860	ENST00000560438	ENSE00002556839	45264655	45264683	6	0	2						IPR030212, IPR008276	CNT1/CNT2, C_nuclsd_transpt	FALSE	FALSE
15			STRA6	ENSG00000137868	ENST00000323940	ENSE00001482452	74208800	74209030	1	-1	-1
15	74202155	74202267	STRA6	ENSG00000137868	ENST00000323940	ENSE00003666436	74202155	74202282	2	-1	2
15	74197752	74197818	STRA6	ENSG00000137868	ENST00000323940	ENSE00003511085	74197752	74197818	3	2	0
15	74197338	74197423	STRA6	ENSG00000137868	ENST00000323940	ENSE00003788627	74197338	74197423	4	0	2
15	74196008	74196147	STRA6	ENSG00000137868	ENST00000323940	ENSE00003693432	74196008	74196147	5	2	1
15	74195652	74195675	STRA6	ENSG00000137868	ENST00000323940	ENSE00003588691	74195652	74195675	6	1	1		TRUE
15	74195302	74195468	STRA6	ENSG00000137868	ENST00000323940	ENSE00003620902	74195302	74195468	7	1	0
15	74193800	74193922	STRA6	ENSG00000137868	ENST00000323940	ENSE00003691109	74193800	74193922	8	0	0	TRUE
15	74191424	74191491	STRA6	ENSG00000137868	ENST00000323940	ENSE00003509016	74191424	74191491	9	0	2
15	74191167	74191243	STRA6	ENSG00000137868	ENST00000323940	ENSE00003477645	74191167	74191243	10	2	1
15	74190840	74190901	STRA6	ENSG00000137868	ENST00000323940	ENSE00003482623	74190840	74190901	11	1	0
15	74189115	74189277	STRA6	ENSG00000137868	ENST00000323940	ENSE00003540275	74189115	74189277	12	0	1
15	74184980	74185055	STRA6	ENSG00000137868	ENST00000323940	ENSE00003634641	74184980	74185055	13	1	2
15	74183856	74183989	STRA6	ENSG00000137868	ENST00000323940	ENSE00003684967	74183856	74183989	14	2	1
15	74182343	74182460	STRA6	ENSG00000137868	ENST00000323940	ENSE00003574892	74182343	74182460	15	1	2
15	74182161	74182262	STRA6	ENSG00000137868	ENST00000323940	ENSE00003503917	74182161	74182262	16	2	2			TRUE
15	74181295	74181458	STRA6	ENSG00000137868	ENST00000323940	ENSE00003681407	74181295	74181458	17	2	1
15	74180782	74180937	STRA6	ENSG00000137868	ENST00000323940	ENSE00003461206	74180782	74180937	18	1	1		TRUE
15	74180080	74180243	STRA6	ENSG00000137868	ENST00000323940	ENSE00001941786	74179466	74180243	19	1	-1
15			STRA6	ENSG00000137868	ENST00000395105	ENSE00001520626	74202713	74202787	1	-1	-1
15			STRA6	ENSG00000137868	ENST00000416286	ENSE00002636325	74212127	74212267	1	-1	-1
15			STRA6	ENSG00000137868	ENST00000423167	ENSE00002663449	74208800	74208969	1	-1	-1
15	74196008	74196120	STRA6	ENSG00000137868	ENST00000423167	ENSE00001652607	74196008	74196120	5	2	1
15			STRA6	ENSG00000137868	ENST00000432245	ENSE00002593539	74208800	74208978	1	-1	-1
15	74195602	74195675	STRA6	ENSG00000137868	ENST00000432245	ENSE00001741915	74194387	74195675	6	1	-1
15			STRA6	ENSG00000137868	ENST00000449139	ENSE00002670028	74212127	74212225	1	-1	-1
15	74209359	74209454	STRA6	ENSG00000137868	ENST00000535552	ENSE00002218438	74209359	74209705	1	-1	0
15	74202155	74202282	STRA6	ENSG00000137868	ENST00000535552	ENSE00003675534	74202155	74202282	2	0	2
15	74180080	74180243	STRA6	ENSG00000137868	ENST00000535552	ENSE00002257157	74179815	74180243	19	1	-1
15	74202418	74202519	STRA6	ENSG00000137868	ENST00000563965	ENSE00002586304	74202418	74202858	1	-1	0
15	74180080	74180243	STRA6	ENSG00000137868	ENST00000563965	ENSE00002604034	74179975	74180243	19	1	-1
15			STRA6	ENSG00000137868	ENST00000569936	ENSE00002613798	74203003	74203092	1	-1	-1
15	74190840	74191108	STRA6	ENSG00000137868	ENST00000569936	ENSE00002613113	74190840	74191108	10	2	1
15	74189115	74189277	STRA6	ENSG00000137868	ENST00000569936	ENSE00003562298	74189115	74189277	11	1	2
15	74184980	74185055	STRA6	ENSG00000137868	ENST00000569936	ENSE00003470966	74184980	74185055	12	2	0
15	74183852	74183989	STRA6	ENSG00000137868	ENST00000569936	ENSE00002609353	74183253	74183989	13	0	-1
15			STRA6	ENSG00000137868	ENST00000569936	ENSE00002590698	74182448	74182460	14	-1	-1
15	74202155	74202267	STRA6	ENSG00000137868	ENST00000571341	ENSE00002672273	74202155	74202450	1	-1	2
15	74189115	74189233	STRA6	ENSG00000137868	ENST00000572785	ENSE00002639569	74189115	74189233	1	2	1
15	74182343	74182460	STRA6	ENSG00000137868	ENST00000572785	ENSE00003603070	74182343	74182460	3	2	0
15	74182161	74182222	STRA6	ENSG00000137868	ENST00000572785	ENSE00002631152	74182161	74182222	4	0	2
15	74180142	74180243	STRA6	ENSG00000137868	ENST00000572785	ENSE00002674581	74180142	74180243	7	1	1
15			STRA6	ENSG00000137868	ENST00000573391	ENSE00002651541	74203003	74203056	1	-1	-1
15	74197668	74197818	STRA6	ENSG00000137868	ENST00000573391	ENSE00002670814	74197520	74197818	3	2	-1
15			STRA6	ENSG00000137868	ENST00000573391	ENSE00002655361	74197339	74197423	4	-1	-1
15	74207697	74207726	STRA6	ENSG00000137868	ENST00000574278	ENSE00002677449	74207697	74208054	1	-1	0
15	74180080	74180243	STRA6	ENSG00000137868	ENST00000574278	ENSE00002680807	74180002	74180243	19	1	-1
15			STRA6	ENSG00000137868	ENST00000616000	ENSE00001793903	74203003	74203215	1	-1	-1
15	74180080	74180243	STRA6	ENSG00000137868	ENST00000616000	ENSE00003726560	74179469	74180243	19	1	-1
15			CYP19A1	ENSG00000137869	ENST00000396402	ENSE00001548688	51338495	51338596	1	-1	-1				TRUE		IPR036396, IPR017972, IPR002401	Cyt_P450_sf, Cyt_P450_CS, Cyt_P450_E_grp-I	FALSE	FALSE
15	51242768	51242912	CYP19A1	ENSG00000137869	ENST00000396402	ENSE00001621872	51242768	51242950	2	-1	1						IPR036396, IPR017972, IPR002401	Cyt_P450_sf, Cyt_P450_CS, Cyt_P450_E_grp-I	FALSE	FALSE
15	51236859	51237009	CYP19A1	ENSG00000137869	ENST00000396402	ENSE00001685378	51236859	51237009	3	1	2						IPR036396, IPR017972, IPR002401	Cyt_P450_sf, Cyt_P450_CS, Cyt_P450_E_grp-I	FALSE	FALSE
15	51227779	51227933	CYP19A1	ENSG00000137869	ENST00000396402	ENSE00001606124	51227779	51227933	4	2	1						IPR036396, IPR017972, IPR002401	Cyt_P450_sf, Cyt_P450_CS, Cyt_P450_E_grp-I	FALSE	FALSE
15	51222349	51222525	CYP19A1	ENSG00000137869	ENST00000396402	ENSE00002571888	51222349	51222525	5	1	1		TRUE				IPR036396, IPR017972, IPR002401	Cyt_P450_sf, Cyt_P450_CS, Cyt_P450_E_grp-I	FALSE	FALSE
15	51218541	51218655	CYP19A1	ENSG00000137869	ENST00000396402	ENSE00003589550	51218541	51218655	6	1	2						IPR036396, IPR017972, IPR002401	Cyt_P450_sf, Cyt_P450_CS, Cyt_P450_E_grp-I	FALSE	FALSE
15	51215703	51215817	CYP19A1	ENSG00000137869	ENST00000396402	ENSE00003531676	51215703	51215817	7	2	0						IPR036396, IPR017972, IPR002401	Cyt_P450_sf, Cyt_P450_CS, Cyt_P450_E_grp-I	FALSE	FALSE
15	51215070	51215232	CYP19A1	ENSG00000137869	ENST00000396402	ENSE00003483454	51215070	51215232	8	0	1						IPR036396, IPR017972, IPR002401	Cyt_P450_sf, Cyt_P450_CS, Cyt_P450_E_grp-I	FALSE	FALSE
15	51212320	51212561	CYP19A1	ENSG00000137869	ENST00000396402	ENSE00003683464	51212320	51212561	9	1	0						IPR036396, IPR017972, IPR002401	Cyt_P450_sf, Cyt_P450_CS, Cyt_P450_E_grp-I	FALSE	FALSE
15	51210808	51211056	CYP19A1	ENSG00000137869	ENST00000396402	ENSE00001524808	51208057	51211056	10	0	-1						IPR036396, IPR017972, IPR002401	Cyt_P450_sf, Cyt_P450_CS, Cyt_P450_E_grp-I	FALSE	FALSE
15			CYP19A1	ENSG00000137869	ENST00000396404	ENSE00001173278	51323816	51323924	2	-1	-1						IPR036396, IPR017972, IPR002401	Cyt_P450_sf, Cyt_P450_CS, Cyt_P450_E_grp-I	FALSE	FALSE
15	51210808	51211056	CYP19A1	ENSG00000137869	ENST00000396404	ENSE00002261857	51210181	51211056	11	0	-1						IPR036396, IPR017972, IPR002401	Cyt_P450_sf, Cyt_P450_CS, Cyt_P450_E_grp-I	FALSE	FALSE
15			CYP19A1	ENSG00000137869	ENST00000405011	ENSE00002548735	51338495	51338597	1	-1	-1				TRUE		IPR036396	Cyt_P450_sf	FALSE	FALSE
15			CYP19A1	ENSG00000137869	ENST00000405011	ENSE00002541556	51278008	51278162	2	-1	-1						IPR036396	Cyt_P450_sf	FALSE	FALSE
15	51222479	51222525	CYP19A1	ENSG00000137869	ENST00000405011	ENSE00002551256	51222479	51222525	6	1	0						IPR036396	Cyt_P450_sf	FALSE	FALSE
15	51242768	51242912	CYP19A1	ENSG00000137869	ENST00000405913	ENSE00001942950	51242768	51243011	1	-1	1						IPR036396	Cyt_P450_sf	FALSE	FALSE
15	51222320	51222525	CYP19A1	ENSG00000137869	ENST00000405913	ENSE00001952972	51221379	51222525	4	1	-1						IPR036396	Cyt_P450_sf	FALSE	FALSE
15			CYP19A1	ENSG00000137869	ENST00000439712	ENSE00001600287	51338495	51338598	1	-1	-1				TRUE
15			CYP19A1	ENSG00000137869	ENST00000439712	ENSE00001677172	51255518	51255761	2	-1	-1
15	51212527	51212561	CYP19A1	ENSG00000137869	ENST00000439712	ENSE00002574067	51212527	51212561	10	1	0
15			CYP19A1	ENSG00000137869	ENST00000453807	ENSE00001722206	51338495	51338601	1	-1	-1						IPR036396	Cyt_P450_sf	FALSE	FALSE
15			CYP19A1	ENSG00000137869	ENST00000453807	ENSE00001690413	51255518	51255708	2	-1	-1						IPR036396	Cyt_P450_sf	FALSE	FALSE
15	51218558	51218655	CYP19A1	ENSG00000137869	ENST00000453807	ENSE00002547982	51218558	51218655	7	1	0						IPR036396	Cyt_P450_sf	FALSE	FALSE
15			CYP19A1	ENSG00000137869	ENST00000557858	ENSE00002554224	51338495	51338575	1	-1	-1						IPR036396	Cyt_P450_sf	FALSE	FALSE
15	51222320	51222525	CYP19A1	ENSG00000137869	ENST00000557858	ENSE00002570133	51222264	51222525	5	1	-1						IPR036396	Cyt_P450_sf	FALSE	FALSE
15			CYP19A1	ENSG00000137869	ENST00000558328	ENSE00002548693	51338437	51338580	1	-1	-1						IPR036396	Cyt_P450_sf	FALSE	FALSE
15	51215711	51215817	CYP19A1	ENSG00000137869	ENST00000558328	ENSE00002554963	51215711	51215817	7	2	1						IPR036396	Cyt_P450_sf	FALSE	FALSE
15			CYP19A1	ENSG00000137869	ENST00000559646	ENSE00002562001	51318433	51318492	1	-1	-1						IPR036396	Cyt_P450_sf	FALSE	FALSE
15	51222483	51222525	CYP19A1	ENSG00000137869	ENST00000559646	ENSE00002550895	51222483	51222525	5	1	2						IPR036396	Cyt_P450_sf	FALSE	FALSE
15	51215070	51215224	CYP19A1	ENSG00000137869	ENST00000559653	ENSE00002572693	51215070	51215224	1	2	1						IPR036396, IPR002401	Cyt_P450_sf, Cyt_P450_E_grp-I	FALSE	FALSE
15	51212302	51212561	CYP19A1	ENSG00000137869	ENST00000559653	ENSE00002561984	51212259	51212561	2	1	-1						IPR036396, IPR002401	Cyt_P450_sf, Cyt_P450_E_grp-I	FALSE	FALSE
15	51242768	51242912	CYP19A1	ENSG00000137869	ENST00000559878	ENSE00001772774	51242768	51243064	1	-1	1						IPR036396, IPR017972, IPR002401	Cyt_P450_sf, Cyt_P450_CS, Cyt_P450_E_grp-I	FALSE	FALSE
15	51210808	51211056	CYP19A1	ENSG00000137869	ENST00000559878	ENSE00002548795	51210514	51211056	9	0	-1						IPR036396, IPR017972, IPR002401	Cyt_P450_sf, Cyt_P450_CS, Cyt_P450_E_grp-I	FALSE	FALSE
15			CYP19A1	ENSG00000137869	ENST00000559980	ENSE00001762963	51337818	51337908	2	-1	-1						IPR036396	Cyt_P450_sf	FALSE	FALSE
15	51222461	51222525	CYP19A1	ENSG00000137869	ENST00000559980	ENSE00002734557	51222461	51222525	7	1	0						IPR036396	Cyt_P450_sf	FALSE	FALSE
15	51215182	51215232	CYP19A1	ENSG00000137869	ENST00000561075	ENSE00002553261	51215182	51215232	7	0	0						IPR036396	Cyt_P450_sf	FALSE	FALSE
15	51218540	51218548	CYP19A1	ENSG00000137869	ENST00000613097	ENSE00003748121	51218540	51218548	1	0	0	TRUE
15	51218454	51218536	CYP19A1	ENSG00000137869	ENST00000613097	ENSE00003718047	51218454	51218536	2	0	2
15	51215787	51215817	CYP19A1	ENSG00000137869	ENST00000613097	ENSE00003741770	51215787	51215817	3	2	0
15			ZNF280D	ENSG00000137871	ENST00000267807	ENSE00001408177	56733458	56733589	1	-1	-1						IPR036236, IPR025243	Znf_C2H2_sf, DUF4195	FALSE	FALSE
15	56707082	56707109	ZNF280D	ENSG00000137871	ENST00000267807	ENSE00001414286	56707082	56707150	3	-1	1						IPR036236, IPR025243	Znf_C2H2_sf, DUF4195	FALSE	FALSE
15	56704121	56704267	ZNF280D	ENSG00000137871	ENST00000267807	ENSE00003485840	56704121	56704267	4	1	1		TRUE				IPR036236, IPR025243	Znf_C2H2_sf, DUF4195	FALSE	FALSE
15	56701173	56701238	ZNF280D	ENSG00000137871	ENST00000267807	ENSE00003816542	56701173	56701238	5	1	1		TRUE				IPR036236, IPR025243	Znf_C2H2_sf, DUF4195	FALSE	FALSE
15	56700933	56701072	ZNF280D	ENSG00000137871	ENST00000267807	ENSE00003814454	56700933	56701072	6	1	0						IPR036236, IPR025243	Znf_C2H2_sf, DUF4195	FALSE	FALSE
15	56693098	56693215	ZNF280D	ENSG00000137871	ENST00000267807	ENSE00003822792	56693098	56693215	7	0	1						IPR036236, IPR025243	Znf_C2H2_sf, DUF4195	FALSE	FALSE
15	56689300	56689470	ZNF280D	ENSG00000137871	ENST00000267807	ENSE00003827514	56689300	56689470	8	1	1		TRUE				IPR036236, IPR025243	Znf_C2H2_sf, DUF4195	FALSE	FALSE
15	56689041	56689150	ZNF280D	ENSG00000137871	ENST00000267807	ENSE00003814789	56689041	56689150	9	1	0						IPR036236, IPR025243	Znf_C2H2_sf, DUF4195	FALSE	FALSE
15	56682254	56682477	ZNF280D	ENSG00000137871	ENST00000267807	ENSE00003822800	56682254	56682477	10	0	2						IPR036236, IPR025243	Znf_C2H2_sf, DUF4195	FALSE	FALSE
15	56678664	56678821	ZNF280D	ENSG00000137871	ENST00000267807	ENSE00003816327	56678664	56678821	11	2	1
15	56677574	56677674	ZNF280D	ENSG00000137871	ENST00000267807	ENSE00003823777	56677574	56677674	12	1	0
15	56676670	56676816	ZNF280D	ENSG00000137871	ENST00000267807	ENSE00003817968	56676670	56676816	13	0	0	TRUE
15	56668823	56668957	ZNF280D	ENSG00000137871	ENST00000267807	ENSE00003830925	56668823	56668957	14	0	0	TRUE
15	56666679	56666986	ZNF280D	ENSG00000137871	ENST00000267807	ENSE00003816414	56666679	56666986	15	0	2
15	56666395	56666535	ZNF280D	ENSG00000137871	ENST00000267807	ENSE00003814663	56666395	56666535	16	2	2			TRUE
15	56658424	56658486	ZNF280D	ENSG00000137871	ENST00000267807	ENSE00003821695	56658424	56658486	17	2	2			TRUE
15	56654385	56654503	ZNF280D	ENSG00000137871	ENST00000267807	ENSE00003816873	56654385	56654503	18	2	1						IPR036236, IPR025243	Znf_C2H2_sf, DUF4195	FALSE	FALSE
15	56654198	56654234	ZNF280D	ENSG00000137871	ENST00000267807	ENSE00003625597	56654198	56654234	19	1	2						IPR036236, IPR025243	Znf_C2H2_sf, DUF4195	FALSE	FALSE
15	56642952	56642997	ZNF280D	ENSG00000137871	ENST00000267807	ENSE00003670521	56642952	56642997	20	2	0						IPR036236, IPR025243	Znf_C2H2_sf, DUF4195	FALSE	FALSE
15	56635195	56635250	ZNF280D	ENSG00000137871	ENST00000267807	ENSE00003632417	56635195	56635250	21	0	2						IPR036236, IPR025243	Znf_C2H2_sf, DUF4195	FALSE	FALSE
15	56631498	56632122	ZNF280D	ENSG00000137871	ENST00000267807	ENSE00002570387	56630327	56632122	22	2	-1						IPR036236, IPR025243	Znf_C2H2_sf, DUF4195	FALSE	FALSE
15			ZNF280D	ENSG00000137871	ENST00000558002	ENSE00002562887	56733458	56733507	1	-1	-1
15	56668179	56668241	ZNF280D	ENSG00000137871	ENST00000558002	ENSE00002563408	56667997	56668241	15	0	-1
15			ZNF280D	ENSG00000137871	ENST00000558002	ENSE00003609090	56666679	56666986	16	-1	-1				TRUE
15			ZNF280D	ENSG00000137871	ENST00000558002	ENSE00002564350	56666495	56666535	17	-1	-1
15	56682254	56682369	ZNF280D	ENSG00000137871	ENST00000558067	ENSE00002561850	56682254	56682416	1	-1	2
15	56654746	56654842	ZNF280D	ENSG00000137871	ENST00000558067	ENSE00002552900	56654731	56654842	9	2	-1
15			ZNF280D	ENSG00000137871	ENST00000558067	ENSE00003664704	56654385	56654503	10	-1	-1				TRUE
15			ZNF280D	ENSG00000137871	ENST00000558067	ENSE00003500539	56654198	56654234	11	-1	-1				TRUE
15			ZNF280D	ENSG00000137871	ENST00000558067	ENSE00003606482	56642952	56642997	12	-1	-1				TRUE
15			ZNF280D	ENSG00000137871	ENST00000558067	ENSE00003647386	56635195	56635250	13	-1	-1				TRUE
15			ZNF280D	ENSG00000137871	ENST00000558067	ENSE00003504257	56630181	56632122	14	-1	-1
15			ZNF280D	ENSG00000137871	ENST00000558320	ENSE00002560869	56733458	56733494	1	-1	-1				TRUE
15	56707082	56707109	ZNF280D	ENSG00000137871	ENST00000558320	ENSE00002568850	56707082	56707143	3	-1	1
15	56700837	56701072	ZNF280D	ENSG00000137871	ENST00000558320	ENSE00002557354	56697763	56701072	6	1	-1
15			ZNF280D	ENSG00000137871	ENST00000559237	ENSE00002660222	56733458	56734086	1	-1	-1				TRUE		IPR036236, IPR025243	Znf_C2H2_sf, DUF4195	FALSE	FALSE
15			ZNF280D	ENSG00000137871	ENST00000559237	ENSE00003827013	56707263	56707306	2	-1	-1				TRUE		IPR036236, IPR025243	Znf_C2H2_sf, DUF4195	FALSE	FALSE
15	56704121	56704256	ZNF280D	ENSG00000137871	ENST00000559237	ENSE00003814329	56704121	56704267	3	-1	1						IPR036236, IPR025243	Znf_C2H2_sf, DUF4195	FALSE	FALSE
15	56631498	56632122	ZNF280D	ENSG00000137871	ENST00000559237	ENSE00003649010	56630181	56632122	21	2	-1						IPR036236, IPR025243	Znf_C2H2_sf, DUF4195	FALSE	FALSE
15			ZNF280D	ENSG00000137871	ENST00000559352	ENSE00002566150	56733458	56733530	1	-1	-1				TRUE
15			ZNF280D	ENSG00000137871	ENST00000559352	ENSE00002562773	56729754	56729782	2	-1	-1
15			ZNF280D	ENSG00000137871	ENST00000560002	ENSE00002574786	56707263	56707318	1	-1	-1
15	56666800	56666986	ZNF280D	ENSG00000137871	ENST00000560002	ENSE00002562214	56666800	56666986	14	0	1
15	56666489	56666535	ZNF280D	ENSG00000137871	ENST00000560002	ENSE00003668735	56666395	56666535	15	1	-1
15			ZNF280D	ENSG00000137871	ENST00000560002	ENSE00003591359	56658424	56658486	16	-1	-1				TRUE
15			ZNF280D	ENSG00000137871	ENST00000560002	ENSE00002551196	56652490	56654503	17	-1	-1
15			SEMA6D	ENSG00000137872	ENST00000316364	ENSE00001216641	47718489	47718873	1	-1	-1				TRUE		IPR036352, IPR027231, IPR016201, IPR015943, IPR002165	Semap_dom_sf, Semaphorin, PSI, WD40/YVTN_repeat-like_dom_sf, Plexin_repeat	FALSE	FALSE
15	47759799	47759907	SEMA6D	ENSG00000137872	ENST00000316364	ENSE00001216682	47759745	47759907	2	-1	1						IPR036352, IPR027231, IPR016201, IPR015943, IPR002165	Semap_dom_sf, Semaphorin, PSI, WD40/YVTN_repeat-like_dom_sf, Plexin_repeat	FALSE	FALSE
15	47760304	47760415	SEMA6D	ENSG00000137872	ENST00000316364	ENSE00001216633	47760304	47760415	3	1	2						IPR036352, IPR027231, IPR016201, IPR015943, IPR002165	Semap_dom_sf, Semaphorin, PSI, WD40/YVTN_repeat-like_dom_sf, Plexin_repeat	FALSE	FALSE
15	47760978	47761038	SEMA6D	ENSG00000137872	ENST00000316364	ENSE00001216628	47760978	47761038	4	2	0						IPR036352, IPR027231, IPR016201, IPR015943, IPR002165	Semap_dom_sf, Semaphorin, PSI, WD40/YVTN_repeat-like_dom_sf, Plexin_repeat	FALSE	FALSE
15	47761158	47761220	SEMA6D	ENSG00000137872	ENST00000316364	ENSE00001182407	47761158	47761220	5	0	0	TRUE					IPR036352, IPR027231, IPR016201, IPR015943, IPR002165	Semap_dom_sf, Semaphorin, PSI, WD40/YVTN_repeat-like_dom_sf, Plexin_repeat	FALSE	FALSE
15	47761330	47761431	SEMA6D	ENSG00000137872	ENST00000316364	ENSE00000931292	47761330	47761431	6	0	0	TRUE					IPR036352, IPR027231, IPR016201, IPR015943, IPR002165	Semap_dom_sf, Semaphorin, PSI, WD40/YVTN_repeat-like_dom_sf, Plexin_repeat	FALSE	FALSE
15	47761661	47761751	SEMA6D	ENSG00000137872	ENST00000316364	ENSE00000931293	47761661	47761751	7	0	1						IPR036352, IPR027231, IPR016201, IPR015943, IPR002165	Semap_dom_sf, Semaphorin, PSI, WD40/YVTN_repeat-like_dom_sf, Plexin_repeat	FALSE	FALSE
15	47762200	47762319	SEMA6D	ENSG00000137872	ENST00000316364	ENSE00003788842	47762200	47762319	8	1	1		TRUE				IPR036352, IPR027231, IPR016201, IPR015943, IPR002165	Semap_dom_sf, Semaphorin, PSI, WD40/YVTN_repeat-like_dom_sf, Plexin_repeat	FALSE	FALSE
15	47763016	47763104	SEMA6D	ENSG00000137872	ENST00000316364	ENSE00001505847	47763016	47763104	9	1	0						IPR036352, IPR027231, IPR016201, IPR015943, IPR002165	Semap_dom_sf, Semaphorin, PSI, WD40/YVTN_repeat-like_dom_sf, Plexin_repeat	FALSE	FALSE
15	47763850	47764067	SEMA6D	ENSG00000137872	ENST00000316364	ENSE00001182339	47763850	47764067	10	0	2						IPR036352, IPR027231, IPR016201, IPR015943, IPR002165	Semap_dom_sf, Semaphorin, PSI, WD40/YVTN_repeat-like_dom_sf, Plexin_repeat	FALSE	FALSE
15	47764174	47764305	SEMA6D	ENSG00000137872	ENST00000316364	ENSE00001177549	47764174	47764305	11	2	2			TRUE			IPR036352, IPR027231, IPR016201, IPR015943, IPR002165	Semap_dom_sf, Semaphorin, PSI, WD40/YVTN_repeat-like_dom_sf, Plexin_repeat	FALSE	FALSE
15	47764638	47764793	SEMA6D	ENSG00000137872	ENST00000316364	ENSE00001177540	47764638	47764793	12	2	2			TRUE			IPR036352, IPR027231, IPR016201, IPR015943, IPR002165	Semap_dom_sf, Semaphorin, PSI, WD40/YVTN_repeat-like_dom_sf, Plexin_repeat	FALSE	FALSE
15	47764883	47765056	SEMA6D	ENSG00000137872	ENST00000316364	ENSE00001177529	47764883	47765056	13	2	2			TRUE			IPR036352, IPR027231, IPR016201, IPR015943, IPR002165	Semap_dom_sf, Semaphorin, PSI, WD40/YVTN_repeat-like_dom_sf, Plexin_repeat	FALSE	FALSE
15	47765869	47766009	SEMA6D	ENSG00000137872	ENST00000316364	ENSE00001182298	47765869	47766009	14	2	2			TRUE			IPR036352, IPR027231, IPR016201, IPR015943, IPR002165	Semap_dom_sf, Semaphorin, PSI, WD40/YVTN_repeat-like_dom_sf, Plexin_repeat	FALSE	FALSE
15	47766105	47766182	SEMA6D	ENSG00000137872	ENST00000316364	ENSE00003686809	47766105	47766182	15	2	2			TRUE			IPR036352, IPR027231, IPR016201, IPR015943, IPR002165	Semap_dom_sf, Semaphorin, PSI, WD40/YVTN_repeat-like_dom_sf, Plexin_repeat	FALSE	FALSE
15	47766616	47766677	SEMA6D	ENSG00000137872	ENST00000316364	ENSE00003585217	47766616	47766677	16	2	1						IPR036352, IPR027231, IPR016201, IPR015943, IPR002165	Semap_dom_sf, Semaphorin, PSI, WD40/YVTN_repeat-like_dom_sf, Plexin_repeat	FALSE	FALSE
15	47767037	47767093	SEMA6D	ENSG00000137872	ENST00000316364	ENSE00001216198	47767037	47767093	17	1	1		TRUE				IPR036352, IPR027231, IPR016201, IPR015943, IPR002165	Semap_dom_sf, Semaphorin, PSI, WD40/YVTN_repeat-like_dom_sf, Plexin_repeat	FALSE	FALSE
15	47768581	47768748	SEMA6D	ENSG00000137872	ENST00000316364	ENSE00001216179	47768581	47768748	18	1	1		TRUE				IPR036352, IPR027231, IPR016201, IPR015943, IPR002165	Semap_dom_sf, Semaphorin, PSI, WD40/YVTN_repeat-like_dom_sf, Plexin_repeat	FALSE	FALSE
15	47770497	47771785	SEMA6D	ENSG00000137872	ENST00000316364	ENSE00002564174	47770497	47774223	19	1	-1						IPR036352, IPR027231, IPR016201, IPR015943, IPR002165	Semap_dom_sf, Semaphorin, PSI, WD40/YVTN_repeat-like_dom_sf, Plexin_repeat	FALSE	FALSE
15	47768581	47768615	SEMA6D	ENSG00000137872	ENST00000355997	ENSE00001505845	47768581	47768615	17	1	0						IPR036352, IPR027231, IPR016201, IPR015943, IPR002165	Semap_dom_sf, Semaphorin, PSI, WD40/YVTN_repeat-like_dom_sf, Plexin_repeat	FALSE	FALSE
15	47770497	47770547	SEMA6D	ENSG00000137872	ENST00000355997	ENSE00003550161	47770497	47774222	18	0	-1						IPR036352, IPR027231, IPR016201, IPR015943, IPR002165	Semap_dom_sf, Semaphorin, PSI, WD40/YVTN_repeat-like_dom_sf, Plexin_repeat	FALSE	FALSE
15	47766577	47766677	SEMA6D	ENSG00000137872	ENST00000358066	ENSE00000931304	47766577	47766677	16	2	1						IPR036352, IPR027231, IPR016201, IPR015943, IPR002165	Semap_dom_sf, Semaphorin, PSI, WD40/YVTN_repeat-like_dom_sf, Plexin_repeat	FALSE	FALSE
15			SEMA6D	ENSG00000137872	ENST00000389425	ENSE00002565414	47718461	47718873	1	-1	-1						IPR036352, IPR027231, IPR015943	Semap_dom_sf, Semaphorin, WD40/YVTN_repeat-like_dom_sf	FALSE	FALSE
15	47764883	47765060	SEMA6D	ENSG00000137872	ENST00000389425	ENSE00001505843	47764883	47765480	13	2	-1						IPR036352, IPR027231, IPR015943	Semap_dom_sf, Semaphorin, WD40/YVTN_repeat-like_dom_sf	FALSE	FALSE
15			SEMA6D	ENSG00000137872	ENST00000536845	ENSE00002540565	47717505	47717692	1	-1	-1						IPR036352, IPR027231, IPR016201, IPR015943, IPR002165	Semap_dom_sf, Semaphorin, PSI, WD40/YVTN_repeat-like_dom_sf, Plexin_repeat	FALSE	FALSE
15	47770497	47771785	SEMA6D	ENSG00000137872	ENST00000536845	ENSE00002298011	47770497	47774228	19	1	-1						IPR036352, IPR027231, IPR016201, IPR015943, IPR002165	Semap_dom_sf, Semaphorin, PSI, WD40/YVTN_repeat-like_dom_sf, Plexin_repeat	FALSE	FALSE
15			SEMA6D	ENSG00000137872	ENST00000558014	ENSE00002567017	47184101	47184418	1	-1	-1				TRUE		IPR036352, IPR027231, IPR016201, IPR015943, IPR002165	Semap_dom_sf, Semaphorin, PSI, WD40/YVTN_repeat-like_dom_sf, Plexin_repeat	FALSE	FALSE
15			SEMA6D	ENSG00000137872	ENST00000558014	ENSE00002565265	47412393	47412472	2	-1	-1				TRUE		IPR036352, IPR027231, IPR016201, IPR015943, IPR002165	Semap_dom_sf, Semaphorin, PSI, WD40/YVTN_repeat-like_dom_sf, Plexin_repeat	FALSE	FALSE
15			SEMA6D	ENSG00000137872	ENST00000558014	ENSE00002300514	47470474	47470545	3	-1	-1				TRUE		IPR036352, IPR027231, IPR016201, IPR015943, IPR002165	Semap_dom_sf, Semaphorin, PSI, WD40/YVTN_repeat-like_dom_sf, Plexin_repeat	FALSE	FALSE
15			SEMA6D	ENSG00000137872	ENST00000558014	ENSE00002267289	47600865	47600896	4	-1	-1						IPR036352, IPR027231, IPR016201, IPR015943, IPR002165	Semap_dom_sf, Semaphorin, PSI, WD40/YVTN_repeat-like_dom_sf, Plexin_repeat	FALSE	FALSE
15	47770497	47771785	SEMA6D	ENSG00000137872	ENST00000558014	ENSE00002573360	47770497	47774221	20	1	-1						IPR036352, IPR027231, IPR016201, IPR015943, IPR002165	Semap_dom_sf, Semaphorin, PSI, WD40/YVTN_repeat-like_dom_sf, Plexin_repeat	FALSE	FALSE
15			SEMA6D	ENSG00000137872	ENST00000558816	ENSE00002560720	47717457	47717692	1	-1	-1						IPR036352, IPR027231, IPR016201, IPR015943, IPR002165	Semap_dom_sf, Semaphorin, PSI, WD40/YVTN_repeat-like_dom_sf, Plexin_repeat	FALSE	FALSE
15	47770497	47770547	SEMA6D	ENSG00000137872	ENST00000558816	ENSE00002555023	47770497	47772882	18	0	-1						IPR036352, IPR027231, IPR016201, IPR015943, IPR002165	Semap_dom_sf, Semaphorin, PSI, WD40/YVTN_repeat-like_dom_sf, Plexin_repeat	FALSE	FALSE
15	47767037	47767098	SEMA6D	ENSG00000137872	ENST00000559064	ENSE00002537542	47767037	47767515	2	1	-1
15	47759799	47759907	SEMA6D	ENSG00000137872	ENST00000559196	ENSE00002547616	47759723	47759907	1	-1	1						IPR036352, IPR027231, IPR015943	Semap_dom_sf, Semaphorin, WD40/YVTN_repeat-like_dom_sf	FALSE	FALSE
15	47766580	47766677	SEMA6D	ENSG00000137872	ENST00000560006	ENSE00002558913	47766580	47766677	1	2	1
15	47770497	47770765	SEMA6D	ENSG00000137872	ENST00000560006	ENSE00002545137	47770497	47770765	4	1	0
15			SEMA6D	ENSG00000137872	ENST00000561133	ENSE00002553657	47716998	47717087	1	-1	-1						IPR036352, IPR027231, IPR015943	Semap_dom_sf, Semaphorin, WD40/YVTN_repeat-like_dom_sf	FALSE	FALSE
15	47761330	47761428	SEMA6D	ENSG00000137872	ENST00000561133	ENSE00002544674	47761330	47761428	6	0	0						IPR036352, IPR027231, IPR015943	Semap_dom_sf, Semaphorin, WD40/YVTN_repeat-like_dom_sf	FALSE	FALSE
15	52112238	52112726	BCL2L10	ENSG00000137875	ENST00000260442	ENSE00000688898	52112238	52112775	1	-1	0						IPR036834, IPR026298, IPR020726, IPR020717	Blc2-like_sf, Blc2_fam, Bcl2_BH2_motif_CS, Bcl2_BH1_motif_CS	FALSE	FALSE
15	52109848	52109973	BCL2L10	ENSG00000137875	ENST00000260442	ENSE00001015560	52109263	52109973	2	0	-1						IPR036834, IPR026298, IPR020726, IPR020717	Blc2-like_sf, Blc2_fam, Bcl2_BH2_motif_CS, Bcl2_BH1_motif_CS	FALSE	FALSE
15	52112168	52112726	BCL2L10	ENSG00000137875	ENST00000561198	ENSE00002541459	52112168	52112768	1	-1	1						IPR036834, IPR026298, IPR020717	Blc2-like_sf, Blc2_fam, Bcl2_BH1_motif_CS	FALSE	FALSE
15	52109807	52109973	BCL2L10	ENSG00000137875	ENST00000561198	ENSE00002556400	52109750	52109973	2	1	-1						IPR036834, IPR026298, IPR020717	Blc2-like_sf, Blc2_fam, Bcl2_BH1_motif_CS	FALSE	FALSE
15	55196810	55196890	RSL24D1	ENSG00000137876	ENST00000260443	ENSE00000884822	55196810	55196941	1	-1	0						IPR038630, IPR023442, IPR023438, IPR011017	L24e/L24_sf, Ribosomal_L24e_CS, Ribosomal_L24e, TRASH_dom	FALSE	FALSE
15	55192720	55192833	RSL24D1	ENSG00000137876	ENST00000260443	ENSE00003529911	55192720	55192833	2	0	0	TRUE					IPR038630, IPR023442, IPR023438, IPR011017	L24e/L24_sf, Ribosomal_L24e_CS, Ribosomal_L24e, TRASH_dom	FALSE	FALSE
15	55190975	55191047	RSL24D1	ENSG00000137876	ENST00000260443	ENSE00003626593	55190975	55191047	3	0	1						IPR038630, IPR023442, IPR023438, IPR011017	L24e/L24_sf, Ribosomal_L24e_CS, Ribosomal_L24e, TRASH_dom	FALSE	FALSE
15	55185362	55185425	RSL24D1	ENSG00000137876	ENST00000260443	ENSE00003657880	55185362	55185425	4	1	2						IPR038630, IPR023442, IPR023438, IPR011017	L24e/L24_sf, Ribosomal_L24e_CS, Ribosomal_L24e, TRASH_dom	FALSE	FALSE
15	55183315	55183400	RSL24D1	ENSG00000137876	ENST00000260443	ENSE00003530949	55183315	55183400	5	2	1						IPR038630, IPR023442, IPR023438, IPR011017	L24e/L24_sf, Ribosomal_L24e_CS, Ribosomal_L24e, TRASH_dom	FALSE	FALSE
15	55182152	55182225	RSL24D1	ENSG00000137876	ENST00000260443	ENSE00001164025	55180806	55182225	6	1	-1						IPR038630, IPR023442, IPR023438, IPR011017	L24e/L24_sf, Ribosomal_L24e_CS, Ribosomal_L24e, TRASH_dom	FALSE	FALSE
15	55196810	55196890	RSL24D1	ENSG00000137876	ENST00000562993	ENSE00002596649	55196810	55196914	1	-1	0
15	55192663	55192833	RSL24D1	ENSG00000137876	ENST00000562993	ENSE00002625892	55192403	55192833	2	0	-1
15			RSL24D1	ENSG00000137876	ENST00000562993	ENSE00003657042	55190975	55191047	3	-1	-1				TRUE
15			RSL24D1	ENSG00000137876	ENST00000562993	ENSE00003578859	55185362	55185425	4	-1	-1				TRUE
15			RSL24D1	ENSG00000137876	ENST00000562993	ENSE00003476588	55183315	55183400	5	-1	-1				TRUE
15			RSL24D1	ENSG00000137876	ENST00000562993	ENSE00002599741	55182045	55182225	6	-1	-1
15	55196810	55196890	RSL24D1	ENSG00000137876	ENST00000677147	ENSE00003906848	55196810	55196937	1	-1	0						IPR038630, IPR023442, IPR023438, IPR011017	L24e/L24_sf, Ribosomal_L24e_CS, Ribosomal_L24e, TRASH_dom	FALSE	FALSE
15	55192711	55192833	RSL24D1	ENSG00000137876	ENST00000677147	ENSE00002602569	55192711	55192833	2	0	0						IPR038630, IPR023442, IPR023438, IPR011017	L24e/L24_sf, Ribosomal_L24e_CS, Ribosomal_L24e, TRASH_dom	FALSE	FALSE
15	55182152	55182225	RSL24D1	ENSG00000137876	ENST00000677147	ENSE00003905211	55181160	55182225	6	1	-1						IPR038630, IPR023442, IPR023438, IPR011017	L24e/L24_sf, Ribosomal_L24e_CS, Ribosomal_L24e, TRASH_dom	FALSE	FALSE
15	55196810	55196890	RSL24D1	ENSG00000137876	ENST00000677730	ENSE00003906483	55196810	55196958	1	-1	0						IPR038630, IPR023442, IPR023438, IPR011017	L24e/L24_sf, Ribosomal_L24e_CS, Ribosomal_L24e, TRASH_dom	FALSE	FALSE
15	55183311	55183400	RSL24D1	ENSG00000137876	ENST00000677730	ENSE00003905363	55183311	55183400	5	2	2						IPR038630, IPR023442, IPR023438, IPR011017	L24e/L24_sf, Ribosomal_L24e_CS, Ribosomal_L24e, TRASH_dom	FALSE	FALSE
15	55182117	55182219	RSL24D1	ENSG00000137876	ENST00000677730	ENSE00003907332	55181315	55182219	6	2	-1						IPR038630, IPR023442, IPR023438, IPR011017	L24e/L24_sf, Ribosomal_L24e_CS, Ribosomal_L24e, TRASH_dom	FALSE	FALSE
15			SPTBN5	ENSG00000137877	ENST00000320955	ENSE00001355857	41893899	41894053	1	-1	-1				TRUE		IPR036872, IPR018159, IPR011993, IPR002017, IPR001849, IPR001715	CH_dom_sf, Spectrin/alpha-actinin, PH-like_dom_sf, Spectrin_repeat, PH_domain, CH-domain	FALSE	FALSE
15	41893282	41893497	SPTBN5	ENSG00000137877	ENST00000320955	ENSE00001222551	41893282	41893546	2	-1	0						IPR036872, IPR018159, IPR011993, IPR002017, IPR001849, IPR001715	CH_dom_sf, Spectrin/alpha-actinin, PH-like_dom_sf, Spectrin_repeat, PH_domain, CH-domain	FALSE	FALSE
15	41892894	41893061	SPTBN5	ENSG00000137877	ENST00000320955	ENSE00001107215	41892894	41893061	3	0	0	TRUE					IPR036872, IPR018159, IPR011993, IPR002017, IPR001849, IPR001715	CH_dom_sf, Spectrin/alpha-actinin, PH-like_dom_sf, Spectrin_repeat, PH_domain, CH-domain	FALSE	FALSE
15	41890089	41890205	SPTBN5	ENSG00000137877	ENST00000320955	ENSE00001107111	41890089	41890205	4	0	0	TRUE					IPR036872, IPR018159, IPR011993, IPR002017, IPR001849, IPR001715	CH_dom_sf, Spectrin/alpha-actinin, PH-like_dom_sf, Spectrin_repeat, PH_domain, CH-domain	FALSE	FALSE
15	41887928	41888085	SPTBN5	ENSG00000137877	ENST00000320955	ENSE00001107199	41887928	41888085	5	0	2						IPR036872, IPR018159, IPR011993, IPR002017, IPR001849, IPR001715	CH_dom_sf, Spectrin/alpha-actinin, PH-like_dom_sf, Spectrin_repeat, PH_domain, CH-domain	FALSE	FALSE
15	41887213	41887441	SPTBN5	ENSG00000137877	ENST00000320955	ENSE00001107107	41887213	41887441	6	2	0						IPR036872, IPR018159, IPR011993, IPR002017, IPR001849, IPR001715	CH_dom_sf, Spectrin/alpha-actinin, PH-like_dom_sf, Spectrin_repeat, PH_domain, CH-domain	FALSE	FALSE
15	41885735	41886366	SPTBN5	ENSG00000137877	ENST00000320955	ENSE00001107146	41885735	41886366	7	0	2						IPR036872, IPR018159, IPR011993, IPR002017, IPR001849, IPR001715	CH_dom_sf, Spectrin/alpha-actinin, PH-like_dom_sf, Spectrin_repeat, PH_domain, CH-domain	FALSE	FALSE
15	41883348	41883486	SPTBN5	ENSG00000137877	ENST00000320955	ENSE00001107228	41883348	41883486	8	2	0						IPR036872, IPR018159, IPR011993, IPR002017, IPR001849, IPR001715	CH_dom_sf, Spectrin/alpha-actinin, PH-like_dom_sf, Spectrin_repeat, PH_domain, CH-domain	FALSE	FALSE
15	41882996	41883228	SPTBN5	ENSG00000137877	ENST00000320955	ENSE00001107126	41882996	41883228	9	0	2						IPR036872, IPR018159, IPR011993, IPR002017, IPR001849, IPR001715	CH_dom_sf, Spectrin/alpha-actinin, PH-like_dom_sf, Spectrin_repeat, PH_domain, CH-domain	FALSE	FALSE
15	41882585	41882738	SPTBN5	ENSG00000137877	ENST00000320955	ENSE00001107186	41882585	41882738	10	2	0						IPR036872, IPR018159, IPR011993, IPR002017, IPR001849, IPR001715	CH_dom_sf, Spectrin/alpha-actinin, PH-like_dom_sf, Spectrin_repeat, PH_domain, CH-domain	FALSE	FALSE
15	41882269	41882469	SPTBN5	ENSG00000137877	ENST00000320955	ENSE00001107154	41882269	41882469	11	0	0	TRUE					IPR036872, IPR018159, IPR011993, IPR002017, IPR001849, IPR001715	CH_dom_sf, Spectrin/alpha-actinin, PH-like_dom_sf, Spectrin_repeat, PH_domain, CH-domain	FALSE	FALSE
15	41881936	41882145	SPTBN5	ENSG00000137877	ENST00000320955	ENSE00001107242	41881936	41882145	12	0	0	TRUE					IPR036872, IPR018159, IPR011993, IPR002017, IPR001849, IPR001715	CH_dom_sf, Spectrin/alpha-actinin, PH-like_dom_sf, Spectrin_repeat, PH_domain, CH-domain	FALSE	FALSE
15	41881034	41881234	SPTBN5	ENSG00000137877	ENST00000320955	ENSE00001107206	41881034	41881234	13	0	0	TRUE					IPR036872, IPR018159, IPR011993, IPR002017, IPR001849, IPR001715	CH_dom_sf, Spectrin/alpha-actinin, PH-like_dom_sf, Spectrin_repeat, PH_domain, CH-domain	FALSE	FALSE
15	41880160	41880312	SPTBN5	ENSG00000137877	ENST00000320955	ENSE00001107224	41880160	41880312	14	0	0	TRUE					IPR036872, IPR018159, IPR011993, IPR002017, IPR001849, IPR001715	CH_dom_sf, Spectrin/alpha-actinin, PH-like_dom_sf, Spectrin_repeat, PH_domain, CH-domain	FALSE	FALSE
15	41879734	41879864	SPTBN5	ENSG00000137877	ENST00000320955	ENSE00001107270	41879734	41879864	15	0	2						IPR036872, IPR018159, IPR011993, IPR002017, IPR001849, IPR001715	CH_dom_sf, Spectrin/alpha-actinin, PH-like_dom_sf, Spectrin_repeat, PH_domain, CH-domain	FALSE	FALSE
15	41879260	41879499	SPTBN5	ENSG00000137877	ENST00000320955	ENSE00001150889	41879260	41879499	16	2	2			TRUE			IPR036872, IPR018159, IPR011993, IPR002017, IPR001849, IPR001715	CH_dom_sf, Spectrin/alpha-actinin, PH-like_dom_sf, Spectrin_repeat, PH_domain, CH-domain	FALSE	FALSE
15	41878342	41878629	SPTBN5	ENSG00000137877	ENST00000320955	ENSE00001107141	41878342	41878629	17	2	2			TRUE			IPR036872, IPR018159, IPR011993, IPR002017, IPR001849, IPR001715	CH_dom_sf, Spectrin/alpha-actinin, PH-like_dom_sf, Spectrin_repeat, PH_domain, CH-domain	FALSE	FALSE
15	41877116	41877356	SPTBN5	ENSG00000137877	ENST00000320955	ENSE00001107136	41877116	41877356	18	2	0						IPR036872, IPR018159, IPR011993, IPR002017, IPR001849, IPR001715	CH_dom_sf, Spectrin/alpha-actinin, PH-like_dom_sf, Spectrin_repeat, PH_domain, CH-domain	FALSE	FALSE
15	41876809	41876948	SPTBN5	ENSG00000137877	ENST00000320955	ENSE00001107172	41876809	41876948	19	0	2						IPR036872, IPR018159, IPR011993, IPR002017, IPR001849, IPR001715	CH_dom_sf, Spectrin/alpha-actinin, PH-like_dom_sf, Spectrin_repeat, PH_domain, CH-domain	FALSE	FALSE
15	41876548	41876647	SPTBN5	ENSG00000137877	ENST00000320955	ENSE00001107163	41876548	41876647	20	2	0						IPR036872, IPR018159, IPR011993, IPR002017, IPR001849, IPR001715	CH_dom_sf, Spectrin/alpha-actinin, PH-like_dom_sf, Spectrin_repeat, PH_domain, CH-domain	FALSE	FALSE
15	41876114	41876284	SPTBN5	ENSG00000137877	ENST00000320955	ENSE00001107167	41876114	41876284	21	0	0	TRUE					IPR036872, IPR018159, IPR011993, IPR002017, IPR001849, IPR001715	CH_dom_sf, Spectrin/alpha-actinin, PH-like_dom_sf, Spectrin_repeat, PH_domain, CH-domain	FALSE	FALSE
15	41875458	41875622	SPTBN5	ENSG00000137877	ENST00000320955	ENSE00001150863	41875458	41875622	22	0	0	TRUE					IPR036872, IPR018159, IPR011993, IPR002017, IPR001849, IPR001715	CH_dom_sf, Spectrin/alpha-actinin, PH-like_dom_sf, Spectrin_repeat, PH_domain, CH-domain	FALSE	FALSE
15	41874842	41875056	SPTBN5	ENSG00000137877	ENST00000320955	ENSE00000931089	41874842	41875056	23	0	2						IPR036872, IPR018159, IPR011993, IPR002017, IPR001849, IPR001715	CH_dom_sf, Spectrin/alpha-actinin, PH-like_dom_sf, Spectrin_repeat, PH_domain, CH-domain	FALSE	FALSE
15	41874292	41874478	SPTBN5	ENSG00000137877	ENST00000320955	ENSE00000931088	41874292	41874478	24	2	0						IPR036872, IPR018159, IPR011993, IPR002017, IPR001849, IPR001715	CH_dom_sf, Spectrin/alpha-actinin, PH-like_dom_sf, Spectrin_repeat, PH_domain, CH-domain	FALSE	FALSE
15	41873845	41874045	SPTBN5	ENSG00000137877	ENST00000320955	ENSE00000931087	41873845	41874045	25	0	0	TRUE					IPR036872, IPR018159, IPR011993, IPR002017, IPR001849, IPR001715	CH_dom_sf, Spectrin/alpha-actinin, PH-like_dom_sf, Spectrin_repeat, PH_domain, CH-domain	FALSE	FALSE
15	41873492	41873608	SPTBN5	ENSG00000137877	ENST00000320955	ENSE00000931086	41873492	41873608	26	0	0	TRUE					IPR036872, IPR018159, IPR011993, IPR002017, IPR001849, IPR001715	CH_dom_sf, Spectrin/alpha-actinin, PH-like_dom_sf, Spectrin_repeat, PH_domain, CH-domain	FALSE	FALSE
15	41872302	41872459	SPTBN5	ENSG00000137877	ENST00000320955	ENSE00000931085	41872302	41872459	27	0	2						IPR036872, IPR018159, IPR011993, IPR002017, IPR001849, IPR001715	CH_dom_sf, Spectrin/alpha-actinin, PH-like_dom_sf, Spectrin_repeat, PH_domain, CH-domain	FALSE	FALSE
15	41871782	41871917	SPTBN5	ENSG00000137877	ENST00000320955	ENSE00000931084	41871782	41871917	28	2	0						IPR036872, IPR018159, IPR011993, IPR002017, IPR001849, IPR001715	CH_dom_sf, Spectrin/alpha-actinin, PH-like_dom_sf, Spectrin_repeat, PH_domain, CH-domain	FALSE	FALSE
15	41871375	41871520	SPTBN5	ENSG00000137877	ENST00000320955	ENSE00000931083	41871375	41871520	29	0	2						IPR036872, IPR018159, IPR011993, IPR002017, IPR001849, IPR001715	CH_dom_sf, Spectrin/alpha-actinin, PH-like_dom_sf, Spectrin_repeat, PH_domain, CH-domain	FALSE	FALSE
15	41870446	41870560	SPTBN5	ENSG00000137877	ENST00000320955	ENSE00000931082	41870446	41870560	30	2	0						IPR036872, IPR018159, IPR011993, IPR002017, IPR001849, IPR001715	CH_dom_sf, Spectrin/alpha-actinin, PH-like_dom_sf, Spectrin_repeat, PH_domain, CH-domain	FALSE	FALSE
15	41870243	41870353	SPTBN5	ENSG00000137877	ENST00000320955	ENSE00000931081	41870243	41870353	31	0	0	TRUE					IPR036872, IPR018159, IPR011993, IPR002017, IPR001849, IPR001715	CH_dom_sf, Spectrin/alpha-actinin, PH-like_dom_sf, Spectrin_repeat, PH_domain, CH-domain	FALSE	FALSE
15	41869841	41870020	SPTBN5	ENSG00000137877	ENST00000320955	ENSE00000931080	41869841	41870020	32	0	0	TRUE					IPR036872, IPR018159, IPR011993, IPR002017, IPR001849, IPR001715	CH_dom_sf, Spectrin/alpha-actinin, PH-like_dom_sf, Spectrin_repeat, PH_domain, CH-domain	FALSE	FALSE
15	41868398	41868601	SPTBN5	ENSG00000137877	ENST00000320955	ENSE00000931079	41868398	41868601	33	0	0	TRUE					IPR036872, IPR018159, IPR011993, IPR002017, IPR001849, IPR001715	CH_dom_sf, Spectrin/alpha-actinin, PH-like_dom_sf, Spectrin_repeat, PH_domain, CH-domain	FALSE	FALSE
15	41868069	41868218	SPTBN5	ENSG00000137877	ENST00000320955	ENSE00001380130	41868069	41868218	34	0	0	TRUE					IPR036872, IPR018159, IPR011993, IPR002017, IPR001849, IPR001715	CH_dom_sf, Spectrin/alpha-actinin, PH-like_dom_sf, Spectrin_repeat, PH_domain, CH-domain	FALSE	FALSE
15	41867538	41867642	SPTBN5	ENSG00000137877	ENST00000320955	ENSE00001222300	41867538	41867642	35	0	0	TRUE					IPR036872, IPR018159, IPR011993, IPR002017, IPR001849, IPR001715	CH_dom_sf, Spectrin/alpha-actinin, PH-like_dom_sf, Spectrin_repeat, PH_domain, CH-domain	FALSE	FALSE
15	41866959	41867126	SPTBN5	ENSG00000137877	ENST00000320955	ENSE00001205401	41866959	41867126	36	0	0	TRUE					IPR036872, IPR018159, IPR011993, IPR002017, IPR001849, IPR001715	CH_dom_sf, Spectrin/alpha-actinin, PH-like_dom_sf, Spectrin_repeat, PH_domain, CH-domain	FALSE	FALSE
15	41866344	41866493	SPTBN5	ENSG00000137877	ENST00000320955	ENSE00001205398	41866344	41866493	37	0	0	TRUE					IPR036872, IPR018159, IPR011993, IPR002017, IPR001849, IPR001715	CH_dom_sf, Spectrin/alpha-actinin, PH-like_dom_sf, Spectrin_repeat, PH_domain, CH-domain	FALSE	FALSE
15	41866038	41866229	SPTBN5	ENSG00000137877	ENST00000320955	ENSE00001205394	41866038	41866229	38	0	0	TRUE					IPR036872, IPR018159, IPR011993, IPR002017, IPR001849, IPR001715	CH_dom_sf, Spectrin/alpha-actinin, PH-like_dom_sf, Spectrin_repeat, PH_domain, CH-domain	FALSE	FALSE
15	41865808	41865903	SPTBN5	ENSG00000137877	ENST00000320955	ENSE00001205392	41865808	41865903	39	0	0	TRUE					IPR036872, IPR018159, IPR011993, IPR002017, IPR001849, IPR001715	CH_dom_sf, Spectrin/alpha-actinin, PH-like_dom_sf, Spectrin_repeat, PH_domain, CH-domain	FALSE	FALSE
15	41863909	41864024	SPTBN5	ENSG00000137877	ENST00000320955	ENSE00001205387	41863909	41864024	40	0	2						IPR036872, IPR018159, IPR011993, IPR002017, IPR001849, IPR001715	CH_dom_sf, Spectrin/alpha-actinin, PH-like_dom_sf, Spectrin_repeat, PH_domain, CH-domain	FALSE	FALSE
15	41863704	41863818	SPTBN5	ENSG00000137877	ENST00000320955	ENSE00001205384	41863704	41863818	41	2	0						IPR036872, IPR018159, IPR011993, IPR002017, IPR001849, IPR001715	CH_dom_sf, Spectrin/alpha-actinin, PH-like_dom_sf, Spectrin_repeat, PH_domain, CH-domain	FALSE	FALSE
15	41862790	41862903	SPTBN5	ENSG00000137877	ENST00000320955	ENSE00001205382	41862790	41862903	42	0	0	TRUE					IPR036872, IPR018159, IPR011993, IPR002017, IPR001849, IPR001715	CH_dom_sf, Spectrin/alpha-actinin, PH-like_dom_sf, Spectrin_repeat, PH_domain, CH-domain	FALSE	FALSE
15	41862539	41862660	SPTBN5	ENSG00000137877	ENST00000320955	ENSE00001205378	41862539	41862660	43	0	2						IPR036872, IPR018159, IPR011993, IPR002017, IPR001849, IPR001715	CH_dom_sf, Spectrin/alpha-actinin, PH-like_dom_sf, Spectrin_repeat, PH_domain, CH-domain	FALSE	FALSE
15	41862130	41862292	SPTBN5	ENSG00000137877	ENST00000320955	ENSE00001205375	41862130	41862292	44	2	0						IPR036872, IPR018159, IPR011993, IPR002017, IPR001849, IPR001715	CH_dom_sf, Spectrin/alpha-actinin, PH-like_dom_sf, Spectrin_repeat, PH_domain, CH-domain	FALSE	FALSE
15	41861735	41861923	SPTBN5	ENSG00000137877	ENST00000320955	ENSE00001205371	41861735	41861923	45	0	0	TRUE					IPR036872, IPR018159, IPR011993, IPR002017, IPR001849, IPR001715	CH_dom_sf, Spectrin/alpha-actinin, PH-like_dom_sf, Spectrin_repeat, PH_domain, CH-domain	FALSE	FALSE
15	41861419	41861496	SPTBN5	ENSG00000137877	ENST00000320955	ENSE00001205368	41861419	41861496	46	0	0	TRUE					IPR036872, IPR018159, IPR011993, IPR002017, IPR001849, IPR001715	CH_dom_sf, Spectrin/alpha-actinin, PH-like_dom_sf, Spectrin_repeat, PH_domain, CH-domain	FALSE	FALSE
15	41860586	41860758	SPTBN5	ENSG00000137877	ENST00000320955	ENSE00001205366	41860586	41860758	47	0	2						IPR036872, IPR018159, IPR011993, IPR002017, IPR001849, IPR001715	CH_dom_sf, Spectrin/alpha-actinin, PH-like_dom_sf, Spectrin_repeat, PH_domain, CH-domain	FALSE	FALSE
15	41858890	41858980	SPTBN5	ENSG00000137877	ENST00000320955	ENSE00001205362	41858890	41858980	48	2	0						IPR036872, IPR018159, IPR011993, IPR002017, IPR001849, IPR001715	CH_dom_sf, Spectrin/alpha-actinin, PH-like_dom_sf, Spectrin_repeat, PH_domain, CH-domain	FALSE	FALSE
15	41858602	41858748	SPTBN5	ENSG00000137877	ENST00000320955	ENSE00001205357	41858602	41858748	49	0	0	TRUE					IPR036872, IPR018159, IPR011993, IPR002017, IPR001849, IPR001715	CH_dom_sf, Spectrin/alpha-actinin, PH-like_dom_sf, Spectrin_repeat, PH_domain, CH-domain	FALSE	FALSE
15	41857573	41857710	SPTBN5	ENSG00000137877	ENST00000320955	ENSE00001205355	41857573	41857710	50	0	0	TRUE					IPR036872, IPR018159, IPR011993, IPR002017, IPR001849, IPR001715	CH_dom_sf, Spectrin/alpha-actinin, PH-like_dom_sf, Spectrin_repeat, PH_domain, CH-domain	FALSE	FALSE
15	41857238	41857494	SPTBN5	ENSG00000137877	ENST00000320955	ENSE00001205351	41857238	41857494	51	0	2						IPR036872, IPR018159, IPR011993, IPR002017, IPR001849, IPR001715	CH_dom_sf, Spectrin/alpha-actinin, PH-like_dom_sf, Spectrin_repeat, PH_domain, CH-domain	FALSE	FALSE
15	41856853	41857039	SPTBN5	ENSG00000137877	ENST00000320955	ENSE00001205350	41856853	41857039	52	2	0						IPR036872, IPR018159, IPR011993, IPR002017, IPR001849, IPR001715	CH_dom_sf, Spectrin/alpha-actinin, PH-like_dom_sf, Spectrin_repeat, PH_domain, CH-domain	FALSE	FALSE
15	41856386	41856598	SPTBN5	ENSG00000137877	ENST00000320955	ENSE00001205347	41856386	41856598	53	0	0	TRUE					IPR036872, IPR018159, IPR011993, IPR002017, IPR001849, IPR001715	CH_dom_sf, Spectrin/alpha-actinin, PH-like_dom_sf, Spectrin_repeat, PH_domain, CH-domain	FALSE	FALSE
15	41855549	41855745	SPTBN5	ENSG00000137877	ENST00000320955	ENSE00001205343	41855549	41855745	54	0	2						IPR036872, IPR018159, IPR011993, IPR002017, IPR001849, IPR001715	CH_dom_sf, Spectrin/alpha-actinin, PH-like_dom_sf, Spectrin_repeat, PH_domain, CH-domain	FALSE	FALSE
15	41855224	41855428	SPTBN5	ENSG00000137877	ENST00000320955	ENSE00001205339	41855224	41855428	55	2	0						IPR036872, IPR018159, IPR011993, IPR002017, IPR001849, IPR001715	CH_dom_sf, Spectrin/alpha-actinin, PH-like_dom_sf, Spectrin_repeat, PH_domain, CH-domain	FALSE	FALSE
15	41854782	41854976	SPTBN5	ENSG00000137877	ENST00000320955	ENSE00001205336	41854782	41854976	56	0	0	TRUE					IPR036872, IPR018159, IPR011993, IPR002017, IPR001849, IPR001715	CH_dom_sf, Spectrin/alpha-actinin, PH-like_dom_sf, Spectrin_repeat, PH_domain, CH-domain	FALSE	FALSE
15	41854050	41854205	SPTBN5	ENSG00000137877	ENST00000320955	ENSE00001205333	41854050	41854205	57	0	0	TRUE					IPR036872, IPR018159, IPR011993, IPR002017, IPR001849, IPR001715	CH_dom_sf, Spectrin/alpha-actinin, PH-like_dom_sf, Spectrin_repeat, PH_domain, CH-domain	FALSE	FALSE
15	41853582	41853787	SPTBN5	ENSG00000137877	ENST00000320955	ENSE00001205330	41853582	41853787	58	0	2						IPR036872, IPR018159, IPR011993, IPR002017, IPR001849, IPR001715	CH_dom_sf, Spectrin/alpha-actinin, PH-like_dom_sf, Spectrin_repeat, PH_domain, CH-domain	FALSE	FALSE
15	41853258	41853447	SPTBN5	ENSG00000137877	ENST00000320955	ENSE00001151052	41853258	41853447	59	2	0						IPR036872, IPR018159, IPR011993, IPR002017, IPR001849, IPR001715	CH_dom_sf, Spectrin/alpha-actinin, PH-like_dom_sf, Spectrin_repeat, PH_domain, CH-domain	FALSE	FALSE
15	41852824	41853000	SPTBN5	ENSG00000137877	ENST00000320955	ENSE00000931051	41852824	41853000	60	0	0	TRUE					IPR036872, IPR018159, IPR011993, IPR002017, IPR001849, IPR001715	CH_dom_sf, Spectrin/alpha-actinin, PH-like_dom_sf, Spectrin_repeat, PH_domain, CH-domain	FALSE	FALSE
15	41852634	41852735	SPTBN5	ENSG00000137877	ENST00000320955	ENSE00000931050	41852634	41852735	61	0	0	TRUE					IPR036872, IPR018159, IPR011993, IPR002017, IPR001849, IPR001715	CH_dom_sf, Spectrin/alpha-actinin, PH-like_dom_sf, Spectrin_repeat, PH_domain, CH-domain	FALSE	FALSE
15	41852182	41852316	SPTBN5	ENSG00000137877	ENST00000320955	ENSE00001205315	41852182	41852316	62	0	0	TRUE					IPR036872, IPR018159, IPR011993, IPR002017, IPR001849, IPR001715	CH_dom_sf, Spectrin/alpha-actinin, PH-like_dom_sf, Spectrin_repeat, PH_domain, CH-domain	FALSE	FALSE
15	41851779	41851850	SPTBN5	ENSG00000137877	ENST00000320955	ENSE00000931048	41851779	41851850	63	0	0	TRUE					IPR036872, IPR018159, IPR011993, IPR002017, IPR001849, IPR001715	CH_dom_sf, Spectrin/alpha-actinin, PH-like_dom_sf, Spectrin_repeat, PH_domain, CH-domain	FALSE	FALSE
15	41851283	41851369	SPTBN5	ENSG00000137877	ENST00000320955	ENSE00000931047	41851283	41851369	64	0	0	TRUE					IPR036872, IPR018159, IPR011993, IPR002017, IPR001849, IPR001715	CH_dom_sf, Spectrin/alpha-actinin, PH-like_dom_sf, Spectrin_repeat, PH_domain, CH-domain	FALSE	FALSE
15	41851059	41851150	SPTBN5	ENSG00000137877	ENST00000320955	ENSE00001205302	41851059	41851150	65	0	2						IPR036872, IPR018159, IPR011993, IPR002017, IPR001849, IPR001715	CH_dom_sf, Spectrin/alpha-actinin, PH-like_dom_sf, Spectrin_repeat, PH_domain, CH-domain	FALSE	FALSE
15	41850854	41850939	SPTBN5	ENSG00000137877	ENST00000320955	ENSE00001205299	41850854	41850939	66	2	1						IPR036872, IPR018159, IPR011993, IPR002017, IPR001849, IPR001715	CH_dom_sf, Spectrin/alpha-actinin, PH-like_dom_sf, Spectrin_repeat, PH_domain, CH-domain	FALSE	FALSE
15	41849869	41849959	SPTBN5	ENSG00000137877	ENST00000320955	ENSE00001375738	41849869	41849959	67	1	2						IPR036872, IPR018159, IPR011993, IPR002017, IPR001849, IPR001715	CH_dom_sf, Spectrin/alpha-actinin, PH-like_dom_sf, Spectrin_repeat, PH_domain, CH-domain	FALSE	FALSE
15	41848616	41848628	SPTBN5	ENSG00000137877	ENST00000320955	ENSE00001355853	41848146	41848628	68	2	-1						IPR036872, IPR018159, IPR011993, IPR002017, IPR001849, IPR001715	CH_dom_sf, Spectrin/alpha-actinin, PH-like_dom_sf, Spectrin_repeat, PH_domain, CH-domain	FALSE	FALSE
15	57592035	57592109	GCOM1	ENSG00000137878	ENST00000380569	ENSE00002263128	57591908	57592109	1	-1	0
15	57604269	57604355	GCOM1	ENSG00000137878	ENST00000380569	ENSE00003551134	57604269	57604355	2	0	0	TRUE
15	57618033	57618188	GCOM1	ENSG00000137878	ENST00000380569	ENSE00003632269	57618033	57618188	3	0	0	TRUE
15	57621608	57621700	GCOM1	ENSG00000137878	ENST00000380569	ENSE00003610305	57621608	57621700	4	0	0	TRUE
15	57625779	57625892	GCOM1	ENSG00000137878	ENST00000380569	ENSE00003636439	57625779	57625892	5	0	0	TRUE
15	57629702	57629854	GCOM1	ENSG00000137878	ENST00000380569	ENSE00003501541	57629702	57629854	6	0	0	TRUE
15	57632434	57632559	GCOM1	ENSG00000137878	ENST00000380569	ENSE00003675120	57632434	57632559	7	0	0	TRUE
15	57633613	57633741	GCOM1	ENSG00000137878	ENST00000380569	ENSE00003678117	57633613	57633741	8	0	0	TRUE
15	57637695	57637774	GCOM1	ENSG00000137878	ENST00000380569	ENSE00003459073	57637695	57637774	9	0	2
15	57639440	57639545	GCOM1	ENSG00000137878	ENST00000380569	ENSE00003596767	57639440	57639545	10	2	0
15	57661450	57661533	GCOM1	ENSG00000137878	ENST00000380569	ENSE00003675155	57661450	57661533	11	0	0	TRUE
15	57674968	57675068	GCOM1	ENSG00000137878	ENST00000380569	ENSE00003621478	57674968	57675068	12	0	2
15	57711984	57712188	GCOM1	ENSG00000137878	ENST00000380569	ENSE00003662180	57711984	57712188	13	2	0
15	57714536	57714679	GCOM1	ENSG00000137878	ENST00000380569	ENSE00003567121	57714536	57714745	14	0	-1
15	57592035	57592109	GCOM1	ENSG00000137878	ENST00000587652	ENSE00002808611	57592014	57592109	1	-1	0
15	57708714	57709358	GCOM1	ENSG00000137878	ENST00000587652	ENSE00003552512	57708714	57709358	13	2	2
15	57714536	57714679	GCOM1	ENSG00000137878	ENST00000587652	ENSE00002760096	57714536	57714689	15	0	-1
15	40764181	40764216	GCHFR	ENSG00000137880	ENST00000260447	ENSE00001100158	40764068	40764216	1	-1	0						IPR036717	GFRP_sf	FALSE	FALSE
15	40765827	40765921	GCHFR	ENSG00000137880	ENST00000260447	ENSE00003654018	40765827	40765921	2	0	2						IPR036717	GFRP_sf	FALSE	FALSE
15	40767226	40767349	GCHFR	ENSG00000137880	ENST00000260447	ENSE00002571628	40767226	40767708	3	2	-1						IPR036717	GFRP_sf	FALSE	FALSE
15	40765842	40765921	GCHFR	ENSG00000137880	ENST00000558467	ENSE00002559319	40765620	40765921	1	-1	2						IPR036717	GFRP_sf	FALSE	FALSE
15	40764181	40764216	GCHFR	ENSG00000137880	ENST00000559445	ENSE00002542059	40764127	40764216	1	-1	0						IPR036717	GFRP_sf	FALSE	FALSE
15	40765860	40765921	GCHFR	ENSG00000137880	ENST00000559445	ENSE00002542443	40765860	40765921	2	0	2						IPR036717	GFRP_sf	FALSE	FALSE
15	40767226	40767349	GCHFR	ENSG00000137880	ENST00000559445	ENSE00002572514	40767226	40767699	3	2	-1						IPR036717	GFRP_sf	FALSE	FALSE
15			GCHFR	ENSG00000137880	ENST00000559932	ENSE00002563554	40764426	40764608	1	-1	-1				TRUE		IPR036717	GFRP_sf	FALSE	FALSE
15	40765842	40765921	GCHFR	ENSG00000137880	ENST00000559932	ENSE00003646303	40765827	40765921	2	-1	2						IPR036717	GFRP_sf	FALSE	FALSE
15	40767226	40767349	GCHFR	ENSG00000137880	ENST00000559932	ENSE00002549042	40767226	40767642	3	2	-1						IPR036717	GFRP_sf	FALSE	FALSE
15	40764181	40764216	GCHFR	ENSG00000137880	ENST00000561160	ENSE00002564176	40764104	40764216	1	-1	0						IPR036717	GFRP_sf	FALSE	FALSE
15	40765827	40765925	GCHFR	ENSG00000137880	ENST00000561160	ENSE00002561859	40765827	40766285	2	0	-1						IPR036717	GFRP_sf	FALSE	FALSE
15	56464970	56464972	MNS1	ENSG00000138587	ENST00000260453	ENSE00001361334	56464970	56465137	1	-1	0						IPR043597	TPH_dom	FALSE	FALSE
15	56464026	56464247	MNS1	ENSG00000138587	ENST00000260453	ENSE00000690505	56464026	56464247	2	0	0	TRUE					IPR043597	TPH_dom	FALSE	FALSE
15	56456394	56456521	MNS1	ENSG00000138587	ENST00000260453	ENSE00000884883	56456394	56456521	3	0	2						IPR043597	TPH_dom	FALSE	FALSE
15	56446841	56446943	MNS1	ENSG00000138587	ENST00000260453	ENSE00000884882	56446841	56446943	4	2	0						IPR043597	TPH_dom	FALSE	FALSE
15	56444444	56444673	MNS1	ENSG00000138587	ENST00000260453	ENSE00000884881	56444444	56444673	5	0	2						IPR043597	TPH_dom	FALSE	FALSE
15	56443638	56443854	MNS1	ENSG00000138587	ENST00000260453	ENSE00000884880	56443638	56443854	6	2	0						IPR043597	TPH_dom	FALSE	FALSE
15	56443430	56443537	MNS1	ENSG00000138587	ENST00000260453	ENSE00000884879	56443430	56443537	7	0	0	TRUE					IPR043597	TPH_dom	FALSE	FALSE
15	56434138	56434395	MNS1	ENSG00000138587	ENST00000260453	ENSE00000884878	56434138	56434395	8	0	0	TRUE					IPR043597	TPH_dom	FALSE	FALSE
15	56431373	56431498	MNS1	ENSG00000138587	ENST00000260453	ENSE00003689708	56431373	56431498	9	0	0	TRUE					IPR043597	TPH_dom	FALSE	FALSE
15	56429101	56429193	MNS1	ENSG00000138587	ENST00000260453	ENSE00000884876	56428724	56429193	10	0	-1						IPR043597	TPH_dom	FALSE	FALSE
15			USP8	ENSG00000138592	ENST00000307179	ENSE00003847028	50424405	50424514	1	-1	-1				TRUE		IPR038765, IPR036873, IPR028889, IPR018200, IPR015063, IPR001763	Papain-like_cys_pep_sf, Rhodanese-like_dom_sf, USP_dom, USP_CS, USP8_dimer, Rhodanese-like_dom	FALSE	FALSE
15	50439074	50439177	USP8	ENSG00000138592	ENST00000307179	ENSE00003682922	50439009	50439177	2	-1	2						IPR038765, IPR036873, IPR028889, IPR018200, IPR015063, IPR001763	Papain-like_cys_pep_sf, Rhodanese-like_dom_sf, USP_dom, USP_CS, USP8_dimer, Rhodanese-like_dom	FALSE	FALSE
15	50441349	50441493	USP8	ENSG00000138592	ENST00000307179	ENSE00003532812	50441349	50441493	3	2	0						IPR038765, IPR036873, IPR028889, IPR018200, IPR015063, IPR001763	Papain-like_cys_pep_sf, Rhodanese-like_dom_sf, USP_dom, USP_CS, USP8_dimer, Rhodanese-like_dom	FALSE	FALSE
15	50449400	50449485	USP8	ENSG00000138592	ENST00000307179	ENSE00003631388	50449400	50449485	4	0	2						IPR038765, IPR036873, IPR028889, IPR018200, IPR015063, IPR001763	Papain-like_cys_pep_sf, Rhodanese-like_dom_sf, USP_dom, USP_CS, USP8_dimer, Rhodanese-like_dom	FALSE	FALSE
15	50459000	50459162	USP8	ENSG00000138592	ENST00000307179	ENSE00003528983	50459000	50459162	5	2	0						IPR038765, IPR036873, IPR028889, IPR018200, IPR015063, IPR001763	Papain-like_cys_pep_sf, Rhodanese-like_dom_sf, USP_dom, USP_CS, USP8_dimer, Rhodanese-like_dom	FALSE	FALSE
15	50462280	50462322	USP8	ENSG00000138592	ENST00000307179	ENSE00003529348	50462280	50462322	6	0	1						IPR038765, IPR036873, IPR028889, IPR018200, IPR015063, IPR001763	Papain-like_cys_pep_sf, Rhodanese-like_dom_sf, USP_dom, USP_CS, USP8_dimer, Rhodanese-like_dom	FALSE	FALSE
15	50465047	50465191	USP8	ENSG00000138592	ENST00000307179	ENSE00003572398	50465047	50465191	7	1	2						IPR038765, IPR036873, IPR028889, IPR018200, IPR015063, IPR001763	Papain-like_cys_pep_sf, Rhodanese-like_dom_sf, USP_dom, USP_CS, USP8_dimer, Rhodanese-like_dom	FALSE	FALSE
15	50471633	50471795	USP8	ENSG00000138592	ENST00000307179	ENSE00003640783	50471633	50471795	8	2	0						IPR038765, IPR036873, IPR028889, IPR018200, IPR015063, IPR001763	Papain-like_cys_pep_sf, Rhodanese-like_dom_sf, USP_dom, USP_CS, USP8_dimer, Rhodanese-like_dom	FALSE	FALSE
15	50476849	50476993	USP8	ENSG00000138592	ENST00000307179	ENSE00000931373	50476849	50476993	9	0	1						IPR038765, IPR036873, IPR028889, IPR018200, IPR015063, IPR001763	Papain-like_cys_pep_sf, Rhodanese-like_dom_sf, USP_dom, USP_CS, USP8_dimer, Rhodanese-like_dom	FALSE	FALSE
15	50477276	50477499	USP8	ENSG00000138592	ENST00000307179	ENSE00003527621	50477276	50477499	10	1	0						IPR038765, IPR036873, IPR028889, IPR018200, IPR015063, IPR001763	Papain-like_cys_pep_sf, Rhodanese-like_dom_sf, USP_dom, USP_CS, USP8_dimer, Rhodanese-like_dom	FALSE	FALSE
15	50481481	50482065	USP8	ENSG00000138592	ENST00000307179	ENSE00000931375	50481481	50482065	11	0	0	TRUE					IPR038765, IPR036873, IPR028889, IPR018200, IPR015063, IPR001763	Papain-like_cys_pep_sf, Rhodanese-like_dom_sf, USP_dom, USP_CS, USP8_dimer, Rhodanese-like_dom	FALSE	FALSE
15	50484275	50484361	USP8	ENSG00000138592	ENST00000307179	ENSE00000931376	50484275	50484361	12	0	0	TRUE					IPR038765, IPR036873, IPR028889, IPR018200, IPR015063, IPR001763	Papain-like_cys_pep_sf, Rhodanese-like_dom_sf, USP_dom, USP_CS, USP8_dimer, Rhodanese-like_dom	FALSE	FALSE
15	50489801	50489881	USP8	ENSG00000138592	ENST00000307179	ENSE00000931377	50489801	50489881	13	0	0	TRUE					IPR038765, IPR036873, IPR028889, IPR018200, IPR015063, IPR001763	Papain-like_cys_pep_sf, Rhodanese-like_dom_sf, USP_dom, USP_CS, USP8_dimer, Rhodanese-like_dom	FALSE	FALSE
15	50490263	50490525	USP8	ENSG00000138592	ENST00000307179	ENSE00000931378	50490263	50490525	14	0	2						IPR038765, IPR036873, IPR028889, IPR018200, IPR015063, IPR001763	Papain-like_cys_pep_sf, Rhodanese-like_dom_sf, USP_dom, USP_CS, USP8_dimer, Rhodanese-like_dom	FALSE	FALSE
15	50492701	50492913	USP8	ENSG00000138592	ENST00000307179	ENSE00000931379	50492701	50492913	15	2	2			TRUE			IPR038765, IPR036873, IPR028889, IPR018200, IPR015063, IPR001763	Papain-like_cys_pep_sf, Rhodanese-like_dom_sf, USP_dom, USP_CS, USP8_dimer, Rhodanese-like_dom	FALSE	FALSE
15	50494070	50494280	USP8	ENSG00000138592	ENST00000307179	ENSE00000931380	50494070	50494280	16	2	0						IPR038765, IPR036873, IPR028889, IPR018200, IPR015063, IPR001763	Papain-like_cys_pep_sf, Rhodanese-like_dom_sf, USP_dom, USP_CS, USP8_dimer, Rhodanese-like_dom	FALSE	FALSE
15	50495848	50496084	USP8	ENSG00000138592	ENST00000307179	ENSE00003656405	50495848	50496084	17	0	0	TRUE					IPR038765, IPR036873, IPR028889, IPR018200, IPR015063, IPR001763	Papain-like_cys_pep_sf, Rhodanese-like_dom_sf, USP_dom, USP_CS, USP8_dimer, Rhodanese-like_dom	FALSE	FALSE
15	50497089	50497231	USP8	ENSG00000138592	ENST00000307179	ENSE00003493729	50497089	50497231	18	0	2						IPR038765, IPR036873, IPR028889, IPR018200, IPR015063, IPR001763	Papain-like_cys_pep_sf, Rhodanese-like_dom_sf, USP_dom, USP_CS, USP8_dimer, Rhodanese-like_dom	FALSE	FALSE
15	50498596	50498728	USP8	ENSG00000138592	ENST00000307179	ENSE00003603152	50498596	50498728	19	2	0						IPR038765, IPR036873, IPR028889, IPR018200, IPR015063, IPR001763	Papain-like_cys_pep_sf, Rhodanese-like_dom_sf, USP_dom, USP_CS, USP8_dimer, Rhodanese-like_dom	FALSE	FALSE
15	50498903	50499088	USP8	ENSG00000138592	ENST00000307179	ENSE00002555209	50498903	50514421	20	0	-1						IPR038765, IPR036873, IPR028889, IPR018200, IPR015063, IPR001763	Papain-like_cys_pep_sf, Rhodanese-like_dom_sf, USP_dom, USP_CS, USP8_dimer, Rhodanese-like_dom	FALSE	FALSE
15			USP8	ENSG00000138592	ENST00000396444	ENSE00001524965	50424382	50424654	1	-1	-1						IPR038765, IPR036873, IPR028889, IPR018200, IPR015063, IPR001763	Papain-like_cys_pep_sf, Rhodanese-like_dom_sf, USP_dom, USP_CS, USP8_dimer, Rhodanese-like_dom	FALSE	FALSE
15	50498903	50499088	USP8	ENSG00000138592	ENST00000396444	ENSE00001904826	50498903	50514419	20	0	-1						IPR038765, IPR036873, IPR028889, IPR018200, IPR015063, IPR001763	Papain-like_cys_pep_sf, Rhodanese-like_dom_sf, USP_dom, USP_CS, USP8_dimer, Rhodanese-like_dom	FALSE	FALSE
15			USP8	ENSG00000138592	ENST00000425032	ENSE00002271242	50424387	50424514	1	-1	-1						IPR038765, IPR036873, IPR028889, IPR018200, IPR001763	Papain-like_cys_pep_sf, Rhodanese-like_dom_sf, USP_dom, USP_CS, Rhodanese-like_dom	FALSE	FALSE
15	50498903	50499088	USP8	ENSG00000138592	ENST00000425032	ENSE00002234666	50498903	50499415	17	0	-1						IPR038765, IPR036873, IPR028889, IPR018200, IPR001763	Papain-like_cys_pep_sf, Rhodanese-like_dom_sf, USP_dom, USP_CS, Rhodanese-like_dom	FALSE	FALSE
15	49046276	49046299	SECISBP2L	ENSG00000138593	ENST00000261847	ENSE00000942202	49046276	49046433	1	-1	0						IPR040051, IPR029064	SECISBP2, L30e-like	FALSE	FALSE
15	49037591	49037769	SECISBP2L	ENSG00000138593	ENST00000261847	ENSE00003517131	49037591	49037769	2	0	2						IPR040051, IPR029064	SECISBP2, L30e-like	FALSE	FALSE
15	49035334	49035658	SECISBP2L	ENSG00000138593	ENST00000261847	ENSE00000942204	49035334	49035658	3	2	0						IPR040051, IPR029064	SECISBP2, L30e-like	FALSE	FALSE
15	49032965	49033100	SECISBP2L	ENSG00000138593	ENST00000261847	ENSE00003472368	49032965	49033100	4	0	1						IPR040051, IPR029064	SECISBP2, L30e-like	FALSE	FALSE
15	49028453	49028682	SECISBP2L	ENSG00000138593	ENST00000261847	ENSE00003509297	49028453	49028682	5	1	0						IPR040051, IPR029064	SECISBP2, L30e-like	FALSE	FALSE
15	49028144	49028168	SECISBP2L	ENSG00000138593	ENST00000261847	ENSE00000942207	49028144	49028168	6	0	1						IPR040051, IPR029064	SECISBP2, L30e-like	FALSE	FALSE
15	49027365	49027480	SECISBP2L	ENSG00000138593	ENST00000261847	ENSE00000942208	49027365	49027480	7	1	0						IPR040051, IPR029064	SECISBP2, L30e-like	FALSE	FALSE
15	49017548	49017628	SECISBP2L	ENSG00000138593	ENST00000261847	ENSE00003509747	49017548	49017628	8	0	0	TRUE					IPR040051, IPR029064	SECISBP2, L30e-like	FALSE	FALSE
15	49016848	49017015	SECISBP2L	ENSG00000138593	ENST00000261847	ENSE00000931344	49016848	49017015	9	0	0	TRUE					IPR040051, IPR029064	SECISBP2, L30e-like	FALSE	FALSE
15	49016560	49016701	SECISBP2L	ENSG00000138593	ENST00000261847	ENSE00000931343	49016560	49016701	10	0	1						IPR040051, IPR029064	SECISBP2, L30e-like	FALSE	FALSE
15	49012648	49012817	SECISBP2L	ENSG00000138593	ENST00000261847	ENSE00000931342	49012648	49012817	11	1	0						IPR040051, IPR029064	SECISBP2, L30e-like	FALSE	FALSE
15	49011731	49011863	SECISBP2L	ENSG00000138593	ENST00000261847	ENSE00000931341	49011731	49011863	12	0	1						IPR040051, IPR029064	SECISBP2, L30e-like	FALSE	FALSE
15	49009216	49009378	SECISBP2L	ENSG00000138593	ENST00000261847	ENSE00000931340	49009216	49009378	13	1	2						IPR040051, IPR029064	SECISBP2, L30e-like	FALSE	FALSE
15	49000877	49001097	SECISBP2L	ENSG00000138593	ENST00000261847	ENSE00003610852	49000877	49001097	14	2	1						IPR040051, IPR029064	SECISBP2, L30e-like	FALSE	FALSE
15	48999833	48999987	SECISBP2L	ENSG00000138593	ENST00000261847	ENSE00000942211	48999833	48999987	15	1	0						IPR040051, IPR029064	SECISBP2, L30e-like	FALSE	FALSE
15	48996367	48996586	SECISBP2L	ENSG00000138593	ENST00000261847	ENSE00000931338	48996367	48996586	16	0	1						IPR040051, IPR029064	SECISBP2, L30e-like	FALSE	FALSE
15	48992244	48992926	SECISBP2L	ENSG00000138593	ENST00000261847	ENSE00000942212	48988770	48992926	17	1	-1						IPR040051, IPR029064	SECISBP2, L30e-like	FALSE	FALSE
15			SECISBP2L	ENSG00000138593	ENST00000380927	ENSE00002545487	49046276	49046446	1	-1	-1				TRUE		IPR040051, IPR029064	SECISBP2, L30e-like	FALSE	FALSE
15			SECISBP2L	ENSG00000138593	ENST00000380927	ENSE00003565066	49037591	49037769	2	-1	-1				TRUE		IPR040051, IPR029064	SECISBP2, L30e-like	FALSE	FALSE
15			SECISBP2L	ENSG00000138593	ENST00000380927	ENSE00002554471	49035334	49035456	3	-1	-1				TRUE		IPR040051, IPR029064	SECISBP2, L30e-like	FALSE	FALSE
15			SECISBP2L	ENSG00000138593	ENST00000380927	ENSE00003639158	49032965	49033100	4	-1	-1				TRUE		IPR040051, IPR029064	SECISBP2, L30e-like	FALSE	FALSE
15	49028453	49028632	SECISBP2L	ENSG00000138593	ENST00000380927	ENSE00003545277	49028453	49028682	5	-1	0						IPR040051, IPR029064	SECISBP2, L30e-like	FALSE	FALSE
15	49019418	49019552	SECISBP2L	ENSG00000138593	ENST00000380927	ENSE00000942209	49019418	49019552	8	0	0	TRUE					IPR040051, IPR029064	SECISBP2, L30e-like	FALSE	FALSE
15	48996384	48996586	SECISBP2L	ENSG00000138593	ENST00000380927	ENSE00002540678	48996384	48996586	17	0	2						IPR040051, IPR029064	SECISBP2, L30e-like	FALSE	FALSE
15	49046276	49046299	SECISBP2L	ENSG00000138593	ENST00000559424	ENSE00002538382	49046276	49046447	1	-1	0
15	49033019	49033100	SECISBP2L	ENSG00000138593	ENST00000559424	ENSE00002572197	49033019	49033100	4	0	1
15	49028453	49028487	SECISBP2L	ENSG00000138593	ENST00000559424	ENSE00002560117	49028453	49028487	5	1	0
15	49016947	49017015	SECISBP2L	ENSG00000138593	ENST00000559424	ENSE00002555185	49016947	49017015	9	0	0
15	49046276	49046299	SECISBP2L	ENSG00000138593	ENST00000559471	ENSE00002556182	49046276	49046446	1	-1	0						IPR040051, IPR029064	SECISBP2, L30e-like	FALSE	FALSE
15	48992244	48992926	SECISBP2L	ENSG00000138593	ENST00000559471	ENSE00001486847	48988638	48992926	18	1	-1						IPR040051, IPR029064	SECISBP2, L30e-like	FALSE	FALSE
15	48996367	48996489	SECISBP2L	ENSG00000138593	ENST00000561428	ENSE00002574357	48996367	48996489	1	1	1
15	48992798	48992926	SECISBP2L	ENSG00000138593	ENST00000561428	ENSE00002570117	48992798	48992926	2	1	1		TRUE
15	48988587	48988621	SECISBP2L	ENSG00000138593	ENST00000561428	ENSE00002537750	48988476	48988621	3	1	-1
15			TMOD3	ENSG00000138594	ENST00000308580	ENSE00002540197	51829653	51829836	1	-1	-1				TRUE		IPR032675, IPR030133	LRR_dom_sf, TMOD3	FALSE	FALSE
15	51862885	51863010	TMOD3	ENSG00000138594	ENST00000308580	ENSE00001170748	51862811	51863010	2	-1	0						IPR032675, IPR030133	LRR_dom_sf, TMOD3	FALSE	FALSE
15	51869217	51869373	TMOD3	ENSG00000138594	ENST00000308580	ENSE00000931404	51869217	51869373	3	0	1						IPR032675, IPR030133	LRR_dom_sf, TMOD3	FALSE	FALSE
15	51887589	51887711	TMOD3	ENSG00000138594	ENST00000308580	ENSE00003676764	51887589	51887711	4	1	1		TRUE				IPR032675, IPR030133	LRR_dom_sf, TMOD3	FALSE	FALSE
15	51889056	51889145	TMOD3	ENSG00000138594	ENST00000308580	ENSE00003649448	51889056	51889145	5	1	1		TRUE				IPR032675, IPR030133	LRR_dom_sf, TMOD3	FALSE	FALSE
15	51893815	51893945	TMOD3	ENSG00000138594	ENST00000308580	ENSE00001102821	51893815	51893945	6	1	0						IPR032675, IPR030133	LRR_dom_sf, TMOD3	FALSE	FALSE
15	51896419	51896526	TMOD3	ENSG00000138594	ENST00000308580	ENSE00001637299	51896419	51896526	7	0	0	TRUE					IPR032675, IPR030133	LRR_dom_sf, TMOD3	FALSE	FALSE
15	51900155	51900298	TMOD3	ENSG00000138594	ENST00000308580	ENSE00001654862	51900155	51900298	8	0	0	TRUE					IPR032675, IPR030133	LRR_dom_sf, TMOD3	FALSE	FALSE
15	51901892	51902036	TMOD3	ENSG00000138594	ENST00000308580	ENSE00003479780	51901892	51902036	9	0	1						IPR032675, IPR030133	LRR_dom_sf, TMOD3	FALSE	FALSE
15	51908776	51908810	TMOD3	ENSG00000138594	ENST00000308580	ENSE00001243138	51908776	51915725	10	1	-1						IPR032675, IPR030133	LRR_dom_sf, TMOD3	FALSE	FALSE
15			TMOD3	ENSG00000138594	ENST00000558455	ENSE00002567437	51829628	51829836	1	-1	-1				TRUE		IPR030133	TMOD3	FALSE	FALSE
15			TMOD3	ENSG00000138594	ENST00000558455	ENSE00002572084	51834994	51835058	2	-1	-1				TRUE		IPR030133	TMOD3	FALSE	FALSE
15	51862885	51862983	TMOD3	ENSG00000138594	ENST00000558455	ENSE00002565350	51862811	51862983	3	-1	0						IPR030133	TMOD3	FALSE	FALSE
15			TMOD3	ENSG00000138594	ENST00000560549	ENSE00002554811	51875026	51875270	1	-1	-1
15			TMOD3	ENSG00000138594	ENST00000560549	ENSE00003497512	51887589	51887711	2	-1	-1				TRUE
15	51889067	51889145	TMOD3	ENSG00000138594	ENST00000560549	ENSE00003566586	51889056	51889145	3	-1	1
15	51908776	51908810	TMOD3	ENSG00000138594	ENST00000560549	ENSE00003672569	51908776	51908862	8	1	-1
15			TMOD3	ENSG00000138594	ENST00000560549	ENSE00002559911	51911014	51911152	9	-1	-1				TRUE
15			TMOD3	ENSG00000138594	ENST00000560549	ENSE00002567290	51916015	51916133	10	-1	-1				TRUE
15			TMOD3	ENSG00000138594	ENST00000560549	ENSE00002547676	51921496	51921616	11	-1	-1				TRUE
15			TMOD3	ENSG00000138594	ENST00000560549	ENSE00002559039	51929433	51929454	12	-1	-1
15	51908776	51908810	TMOD3	ENSG00000138594	ENST00000561438	ENSE00002538030	51908776	51908876	5	1	-1
15			TMOD3	ENSG00000138594	ENST00000561438	ENSE00002554759	51911040	51911152	6	-1	-1				TRUE
15			TMOD3	ENSG00000138594	ENST00000561438	ENSE00002567803	51931031	51931308	8	-1	-1
15	50765468	50765533	SPPL2A	ENSG00000138600	ENST00000261854	ENSE00002569745	50765468	50765706	1	-1	0						IPR033151, IPR007369, IPR006639	SPPL2a, Peptidase_A22B_SPP, Preselin/SPP	FALSE	FALSE
15	50749636	50749746	SPPL2A	ENSG00000138600	ENST00000261854	ENSE00003480209	50749636	50749746	2	0	0	TRUE					IPR033151, IPR007369, IPR006639	SPPL2a, Peptidase_A22B_SPP, Preselin/SPP	FALSE	FALSE
15	50748688	50748870	SPPL2A	ENSG00000138600	ENST00000261854	ENSE00003481063	50748688	50748870	3	0	0	TRUE					IPR033151, IPR007369, IPR006639	SPPL2a, Peptidase_A22B_SPP, Preselin/SPP	FALSE	FALSE
15	50748113	50748202	SPPL2A	ENSG00000138600	ENST00000261854	ENSE00000931389	50748113	50748202	4	0	0	TRUE					IPR033151, IPR007369, IPR006639	SPPL2a, Peptidase_A22B_SPP, Preselin/SPP	FALSE	FALSE
15	50747495	50747628	SPPL2A	ENSG00000138600	ENST00000261854	ENSE00000931390	50747495	50747628	5	0	2						IPR033151, IPR007369, IPR006639	SPPL2a, Peptidase_A22B_SPP, Preselin/SPP	FALSE	FALSE
15	50739680	50739828	SPPL2A	ENSG00000138600	ENST00000261854	ENSE00003646051	50739680	50739828	6	2	1						IPR033151, IPR007369, IPR006639	SPPL2a, Peptidase_A22B_SPP, Preselin/SPP	FALSE	FALSE
15	50736644	50736740	SPPL2A	ENSG00000138600	ENST00000261854	ENSE00003496700	50736644	50736740	7	1	2						IPR033151, IPR007369, IPR006639	SPPL2a, Peptidase_A22B_SPP, Preselin/SPP	FALSE	FALSE
15	50736101	50736202	SPPL2A	ENSG00000138600	ENST00000261854	ENSE00003569332	50736101	50736202	8	2	2			TRUE			IPR033151, IPR007369, IPR006639	SPPL2a, Peptidase_A22B_SPP, Preselin/SPP	FALSE	FALSE
15	50732603	50732684	SPPL2A	ENSG00000138600	ENST00000261854	ENSE00000931394	50732603	50732684	9	2	0						IPR033151, IPR007369, IPR006639	SPPL2a, Peptidase_A22B_SPP, Preselin/SPP	FALSE	FALSE
15	50730965	50731039	SPPL2A	ENSG00000138600	ENST00000261854	ENSE00003600645	50730965	50731039	10	0	0	TRUE					IPR033151, IPR007369, IPR006639	SPPL2a, Peptidase_A22B_SPP, Preselin/SPP	FALSE	FALSE
15	50726321	50726377	SPPL2A	ENSG00000138600	ENST00000261854	ENSE00000931396	50726321	50726377	11	0	0	TRUE					IPR033151, IPR007369, IPR006639	SPPL2a, Peptidase_A22B_SPP, Preselin/SPP	FALSE	FALSE
15	50725221	50725323	SPPL2A	ENSG00000138600	ENST00000261854	ENSE00003596982	50725221	50725323	12	0	1						IPR033151, IPR007369, IPR006639	SPPL2a, Peptidase_A22B_SPP, Preselin/SPP	FALSE	FALSE
15	50722124	50722201	SPPL2A	ENSG00000138600	ENST00000261854	ENSE00000931398	50722124	50722201	13	1	1		TRUE				IPR033151, IPR007369, IPR006639	SPPL2a, Peptidase_A22B_SPP, Preselin/SPP	FALSE	FALSE
15	50719940	50720100	SPPL2A	ENSG00000138600	ENST00000261854	ENSE00000931399	50719940	50720100	14	1	0						IPR033151, IPR007369, IPR006639	SPPL2a, Peptidase_A22B_SPP, Preselin/SPP	FALSE	FALSE
15	50707800	50707874	SPPL2A	ENSG00000138600	ENST00000261854	ENSE00001101996	50702266	50707874	15	0	-1						IPR033151, IPR007369, IPR006639	SPPL2a, Peptidase_A22B_SPP, Preselin/SPP	FALSE	FALSE
15			SPPL2A	ENSG00000138600	ENST00000558414	ENSE00002558674	50764507	50764561	1	-1	-1				TRUE		IPR007369	Peptidase_A22B_SPP	FALSE	FALSE
15	50749636	50749686	SPPL2A	ENSG00000138600	ENST00000558414	ENSE00003555829	50749636	50749746	2	-1	0						IPR007369	Peptidase_A22B_SPP	FALSE	FALSE
15	50747504	50747628	SPPL2A	ENSG00000138600	ENST00000558414	ENSE00002560836	50747504	50747628	5	0	2						IPR007369	Peptidase_A22B_SPP	FALSE	FALSE
15	50747495	50747531	SPPL2A	ENSG00000138600	ENST00000558934	ENSE00002568472	50747495	50747531	1	1	2						IPR033151, IPR007369	SPPL2a, Peptidase_A22B_SPP	FALSE	FALSE
15	50726073	50726126	SPPL2A	ENSG00000138600	ENST00000558934	ENSE00002554917	50726073	50726126	8	0	0						IPR033151, IPR007369	SPPL2a, Peptidase_A22B_SPP	FALSE	FALSE
15	50707800	50707874	SPPL2A	ENSG00000138600	ENST00000558934	ENSE00002544342	50707448	50707874	12	0	-1						IPR033151, IPR007369	SPPL2a, Peptidase_A22B_SPP	FALSE	FALSE
15			GLCE	ENSG00000138604	ENST00000261858	ENSE00001483356	69160635	69160757	1	-1	-1				TRUE		IPR039721	C5-epimerase	FALSE	FALSE
15			GLCE	ENSG00000138604	ENST00000261858	ENSE00001483355	69210316	69210406	2	-1	-1				TRUE		IPR039721	C5-epimerase	FALSE	FALSE
15	69255807	69256392	GLCE	ENSG00000138604	ENST00000261858	ENSE00003891562	69255794	69256392	3	-1	1						IPR039721	C5-epimerase	FALSE	FALSE
15	69261087	69261329	GLCE	ENSG00000138604	ENST00000261858	ENSE00003893165	69261087	69261329	4	1	1		TRUE				IPR039721	C5-epimerase	FALSE	FALSE
15	69268220	69269244	GLCE	ENSG00000138604	ENST00000261858	ENSE00001100285	69268220	69272207	5	1	-1						IPR039721	C5-epimerase	FALSE	FALSE
15	69268220	69269244	GLCE	ENSG00000138604	ENST00000559420	ENSE00002571717	69268220	69272217	3	1	-1						IPR039721	C5-epimerase	FALSE	FALSE
15			SHF	ENSG00000138606	ENST00000290894	ENSE00001525915	45200727	45201175	1	-1	-1				TRUE		IPR036860, IPR035044, IPR035043	SH2_dom_sf, SHF_SH2, SHF	FALSE	FALSE
15	45198772	45199074	SHF	ENSG00000138606	ENST00000290894	ENSE00002321717	45198772	45199120	2	-1	0						IPR036860, IPR035044, IPR035043	SH2_dom_sf, SHF_SH2, SHF	FALSE	FALSE
15	45178165	45178306	SHF	ENSG00000138606	ENST00000290894	ENSE00003622820	45178165	45178306	3	0	1						IPR036860, IPR035044, IPR035043	SH2_dom_sf, SHF_SH2, SHF	FALSE	FALSE
15	45175219	45175425	SHF	ENSG00000138606	ENST00000290894	ENSE00003483091	45175219	45175425	4	1	1		TRUE				IPR036860, IPR035044, IPR035043	SH2_dom_sf, SHF_SH2, SHF	FALSE	FALSE
15	45173576	45173716	SHF	ENSG00000138606	ENST00000290894	ENSE00001277951	45173576	45173716	5	1	1		TRUE				IPR036860, IPR035044, IPR035043	SH2_dom_sf, SHF_SH2, SHF	FALSE	FALSE
15	45172147	45172318	SHF	ENSG00000138606	ENST00000290894	ENSE00000931268	45172147	45172318	6	1	2						IPR036860, IPR035044, IPR035043	SH2_dom_sf, SHF_SH2, SHF	FALSE	FALSE
15	45171883	45172002	SHF	ENSG00000138606	ENST00000290894	ENSE00003629262	45171883	45172002	7	2	2			TRUE			IPR036860, IPR035044, IPR035043	SH2_dom_sf, SHF_SH2, SHF	FALSE	FALSE
15	45167947	45168133	SHF	ENSG00000138606	ENST00000290894	ENSE00003641710	45167214	45168133	8	2	-1						IPR036860, IPR035044, IPR035043	SH2_dom_sf, SHF_SH2, SHF	FALSE	FALSE
15	63277624	63277736	APH1B	ENSG00000138613	ENST00000261879	ENSE00001910352	63277605	63277736	1	-1	2
15	63279161	63279331	APH1B	ENSG00000138613	ENST00000261879	ENSE00003484714	63279161	63279331	2	2	2			TRUE
15	63286558	63286628	APH1B	ENSG00000138613	ENST00000261879	ENSE00003596537	63286558	63286628	3	2	1
15	63287424	63287546	APH1B	ENSG00000138613	ENST00000261879	ENSE00003680121	63287424	63287546	4	1	1		TRUE
15	63302345	63302472	APH1B	ENSG00000138613	ENST00000261879	ENSE00003529800	63302345	63302472	5	1	0
15	63305614	63305781	APH1B	ENSG00000138613	ENST00000261879	ENSE00001814585	63305614	63309126	6	0	-1
15	63277624	63277736	APH1B	ENSG00000138613	ENST00000380340	ENSE00000931541	63277610	63277736	1	-1	2
15	63278291	63278354	APH1B	ENSG00000138613	ENST00000380340	ENSE00001484607	63278291	63278354	2	2	0
15	63279161	63279229	APH1B	ENSG00000138613	ENST00000380340	ENSE00003536076	63279161	63279331	3	0	-1
15			APH1B	ENSG00000138613	ENST00000380340	ENSE00003600497	63286558	63286628	4	-1	-1				TRUE
15			APH1B	ENSG00000138613	ENST00000380340	ENSE00003531261	63287424	63287546	5	-1	-1				TRUE
15			APH1B	ENSG00000138613	ENST00000380340	ENSE00003610154	63302345	63302472	6	-1	-1				TRUE
15			APH1B	ENSG00000138613	ENST00000380340	ENSE00003585960	63305614	63305801	7	-1	-1
15	63305614	63305781	APH1B	ENSG00000138613	ENST00000380343	ENSE00003607104	63305614	63305801	5	0	-1
15	63277624	63277736	APH1B	ENSG00000138613	ENST00000560353	ENSE00001700532	63277618	63277736	1	-1	2
15	63305614	63305801	APH1B	ENSG00000138613	ENST00000560353	ENSE00003644759	63305614	63305801	5	1	0
15			APH1B	ENSG00000138613	ENST00000560890	ENSE00002543455	63276018	63276160	1	-1	-1
15	63279210	63279331	APH1B	ENSG00000138613	ENST00000560890	ENSE00003601349	63279161	63279331	2	-1	2
15	63305614	63305735	APH1B	ENSG00000138613	ENST00000560890	ENSE00002545539	63305614	63305735	6	0	2
15			INTS14	ENSG00000138614	ENST00000313182	ENSE00002301443	65611098	65611245	1	-1	-1						IPR039841, IPR036465	INTS14, vWFA_dom_sf	FALSE	FALSE
15	65607159	65607380	INTS14	ENSG00000138614	ENST00000313182	ENSE00003526524	65607159	65607442	2	-1	0						IPR039841, IPR036465	INTS14, vWFA_dom_sf	FALSE	FALSE
15	65605129	65605236	INTS14	ENSG00000138614	ENST00000313182	ENSE00003542831	65605129	65605236	3	0	0	TRUE
15	65599774	65599929	INTS14	ENSG00000138614	ENST00000313182	ENSE00003487902	65599774	65599929	4	0	0	TRUE
15	65598872	65598990	INTS14	ENSG00000138614	ENST00000313182	ENSE00003657785	65598872	65598990	5	0	2
15	65598321	65598463	INTS14	ENSG00000138614	ENST00000313182	ENSE00003581674	65598321	65598463	6	2	1
15	65595733	65595825	INTS14	ENSG00000138614	ENST00000313182	ENSE00003660445	65595733	65595825	7	1	1		TRUE
15	65593428	65593572	INTS14	ENSG00000138614	ENST00000313182	ENSE00003563300	65593428	65593572	8	1	2
15	65591598	65591731	INTS14	ENSG00000138614	ENST00000313182	ENSE00003481505	65591598	65591731	9	2	1
15	65584770	65584888	INTS14	ENSG00000138614	ENST00000313182	ENSE00003523771	65584770	65584888	10	1	0
15	65581954	65582019	INTS14	ENSG00000138614	ENST00000313182	ENSE00003659277	65581954	65582019	11	0	0	TRUE
15	65579408	65579659	INTS14	ENSG00000138614	ENST00000313182	ENSE00001327120	65578782	65579659	12	0	-1						IPR039841, IPR036465	INTS14, vWFA_dom_sf	FALSE	FALSE
15			INTS14	ENSG00000138614	ENST00000420799	ENSE00002206380	65611098	65611242	1	-1	-1				TRUE
15	65605129	65605221	INTS14	ENSG00000138614	ENST00000420799	ENSE00003485740	65605129	65605236	2	-1	0
15	65579408	65579659	INTS14	ENSG00000138614	ENST00000420799	ENSE00002282268	65579147	65579659	11	0	-1
15			INTS14	ENSG00000138614	ENST00000431261	ENSE00002608436	65611098	65611258	1	-1	-1				TRUE
15			INTS14	ENSG00000138614	ENST00000431261	ENSE00003574127	65607302	65607442	2	-1	-1
15	65579408	65579659	INTS14	ENSG00000138614	ENST00000431261	ENSE00001649016	65579065	65579659	12	0	-1
15			INTS14	ENSG00000138614	ENST00000442903	ENSE00002587696	65611098	65611289	1	-1	-1						IPR039841	INTS14	FALSE	FALSE
15	65579408	65579659	INTS14	ENSG00000138614	ENST00000442903	ENSE00002203710	65579248	65579659	11	0	-1						IPR039841	INTS14	FALSE	FALSE
15			INTS14	ENSG00000138614	ENST00000561769	ENSE00002607142	65610796	65611131	1	-1	-1
15	65599810	65599929	INTS14	ENSG00000138614	ENST00000561769	ENSE00002595954	65599810	65599929	3	0	0
15	65610686	65610748	INTS14	ENSG00000138614	ENST00000567744	ENSE00002577848	65610686	65611121	1	-1	0						IPR039841, IPR036465	INTS14, vWFA_dom_sf	FALSE	FALSE
15	65607159	65607425	INTS14	ENSG00000138614	ENST00000567744	ENSE00003672658	65607159	65607425	2	0	0	TRUE					IPR039841, IPR036465	INTS14, vWFA_dom_sf	FALSE	FALSE
15	65579408	65579659	INTS14	ENSG00000138614	ENST00000567744	ENSE00002617147	65579027	65579659	12	0	-1						IPR039841, IPR036465	INTS14, vWFA_dom_sf	FALSE	FALSE
15			INTS14	ENSG00000138614	ENST00000569491	ENSE00001270621	65611098	65611131	1	-1	-1				TRUE
15	65607302	65607380	INTS14	ENSG00000138614	ENST00000569491	ENSE00002589832	65607302	65607425	2	-1	1
15	65605129	65605232	INTS14	ENSG00000138614	ENST00000569491	ENSE00002576079	65605129	65605232	3	1	0
15	65593428	65593569	INTS14	ENSG00000138614	ENST00000569491	ENSE00002588837	65593428	65593569	8	1	2
15	65579408	65579659	INTS14	ENSG00000138614	ENST00000569491	ENSE00002581853	65579097	65579659	12	0	-1
15	65611098	65611148	INTS14	ENSG00000138614	ENST00000652388	ENSE00003845026	65611098	65611289	1	-1	0
15	65579408	65579659	INTS14	ENSG00000138614	ENST00000652388	ENSE00003845822	65578760	65579659	11	0	-1
15			CILP	ENSG00000138615	ENST00000261883	ENSE00001200864	65211428	65211473	1	-1	-1				TRUE		IPR039675, IPR036383, IPR036179, IPR025155, IPR013783, IPR008969, IPR007110, IPR003599, IPR003598	CILP1/CILP2, TSP1_rpt_sf, Ig-like_dom_sf, WxxW_domain, Ig-like_fold, CarboxyPept-like_regulatory, Ig-like_dom, Ig_sub, Ig_sub2	FALSE	FALSE
15	65209695	65209755	CILP	ENSG00000138615	ENST00000261883	ENSE00001200871	65209695	65209861	2	-1	1						IPR039675, IPR036383, IPR036179, IPR025155, IPR013783, IPR008969, IPR007110, IPR003599, IPR003598	CILP1/CILP2, TSP1_rpt_sf, Ig-like_dom_sf, WxxW_domain, Ig-like_fold, CarboxyPept-like_regulatory, Ig-like_dom, Ig_sub, Ig_sub2	FALSE	FALSE
15	65207672	65207764	CILP	ENSG00000138615	ENST00000261883	ENSE00000693693	65207672	65207764	3	1	1		TRUE				IPR039675, IPR036383, IPR036179, IPR025155, IPR013783, IPR008969, IPR007110, IPR003599, IPR003598	CILP1/CILP2, TSP1_rpt_sf, Ig-like_dom_sf, WxxW_domain, Ig-like_fold, CarboxyPept-like_regulatory, Ig-like_dom, Ig_sub, Ig_sub2	FALSE	FALSE
15	65206782	65207051	CILP	ENSG00000138615	ENST00000261883	ENSE00000693688	65206782	65207051	4	1	1		TRUE				IPR039675, IPR036383, IPR036179, IPR025155, IPR013783, IPR008969, IPR007110, IPR003599, IPR003598	CILP1/CILP2, TSP1_rpt_sf, Ig-like_dom_sf, WxxW_domain, Ig-like_fold, CarboxyPept-like_regulatory, Ig-like_dom, Ig_sub, Ig_sub2	FALSE	FALSE
15	65205287	65205466	CILP	ENSG00000138615	ENST00000261883	ENSE00000693683	65205287	65205466	5	1	1		TRUE				IPR039675, IPR036383, IPR036179, IPR025155, IPR013783, IPR008969, IPR007110, IPR003599, IPR003598	CILP1/CILP2, TSP1_rpt_sf, Ig-like_dom_sf, WxxW_domain, Ig-like_fold, CarboxyPept-like_regulatory, Ig-like_dom, Ig_sub, Ig_sub2	FALSE	FALSE
15	65204268	65204582	CILP	ENSG00000138615	ENST00000261883	ENSE00000693679	65204268	65204582	6	1	1		TRUE				IPR039675, IPR036383, IPR036179, IPR025155, IPR013783, IPR008969, IPR007110, IPR003599, IPR003598	CILP1/CILP2, TSP1_rpt_sf, Ig-like_dom_sf, WxxW_domain, Ig-like_fold, CarboxyPept-like_regulatory, Ig-like_dom, Ig_sub, Ig_sub2	FALSE	FALSE
15	65203362	65203470	CILP	ENSG00000138615	ENST00000261883	ENSE00000693676	65203362	65203470	7	1	2						IPR039675, IPR036383, IPR036179, IPR025155, IPR013783, IPR008969, IPR007110, IPR003599, IPR003598	CILP1/CILP2, TSP1_rpt_sf, Ig-like_dom_sf, WxxW_domain, Ig-like_fold, CarboxyPept-like_regulatory, Ig-like_dom, Ig_sub, Ig_sub2	FALSE	FALSE
15	65201872	65202029	CILP	ENSG00000138615	ENST00000261883	ENSE00000693673	65201872	65202029	8	2	1						IPR039675, IPR036383, IPR036179, IPR025155, IPR013783, IPR008969, IPR007110, IPR003599, IPR003598	CILP1/CILP2, TSP1_rpt_sf, Ig-like_dom_sf, WxxW_domain, Ig-like_fold, CarboxyPept-like_regulatory, Ig-like_dom, Ig_sub, Ig_sub2	FALSE	FALSE
15	65196731	65199099	CILP	ENSG00000138615	ENST00000261883	ENSE00001287843	65194760	65199099	9	1	-1						IPR039675, IPR036383, IPR036179, IPR025155, IPR013783, IPR008969, IPR007110, IPR003599, IPR003598	CILP1/CILP2, TSP1_rpt_sf, Ig-like_dom_sf, WxxW_domain, Ig-like_fold, CarboxyPept-like_regulatory, Ig-like_dom, Ig_sub, Ig_sub2	FALSE	FALSE
15	65286253	65286426	PARP16	ENSG00000138617	ENST00000261888	ENSE00001287250	65286253	65286872	1	-1	0						IPR041400	PARP16_N	FALSE	FALSE
15	65270935	65271072	PARP16	ENSG00000138617	ENST00000261888	ENSE00003481379	65270935	65271072	2	0	0	TRUE					IPR041400	PARP16_N	FALSE	FALSE
15	65266562	65266768	PARP16	ENSG00000138617	ENST00000261888	ENSE00001287192	65266562	65266768	3	0	0	TRUE					IPR041400	PARP16_N	FALSE	FALSE
15	65263149	65263320	PARP16	ENSG00000138617	ENST00000261888	ENSE00003583632	65263149	65263320	4	0	1						IPR041400	PARP16_N	FALSE	FALSE
15	65260885	65261026	PARP16	ENSG00000138617	ENST00000261888	ENSE00003531555	65260885	65261026	5	1	2						IPR041400	PARP16_N	FALSE	FALSE
15	65259407	65259545	PARP16	ENSG00000138617	ENST00000261888	ENSE00001200879	65258094	65259545	6	2	-1						IPR041400	PARP16_N	FALSE	FALSE
15	65286253	65286426	PARP16	ENSG00000138617	ENST00000444347	ENSE00002556497	65286253	65286843	1	-1	0						IPR041400	PARP16_N	FALSE	FALSE
15	65259407	65259542	PARP16	ENSG00000138617	ENST00000444347	ENSE00001773133	65258096	65259542	4	2	-1						IPR041400	PARP16_N	FALSE	FALSE
15	65260885	65261007	PARP16	ENSG00000138617	ENST00000559805	ENSE00002561397	65260885	65261007	1	2	2
15	65259464	65259542	PARP16	ENSG00000138617	ENST00000559805	ENSE00002566721	65259464	65259542	2	2	0
15	65248214	65248228	PARP16	ENSG00000138617	ENST00000559805	ENSE00002561077	65248117	65248228	3	0	-1
15			PARP16	ENSG00000138617	ENST00000559805	ENSE00002543649	65234460	65234823	4	-1	-1
15	65286253	65286426	PARP16	ENSG00000138617	ENST00000649807	ENSE00003838318	65286253	65286883	1	-1	0						IPR041400	PARP16_N	FALSE	FALSE
15	65259407	65259542	PARP16	ENSG00000138617	ENST00000649807	ENSE00003840599	65258099	65259542	6	2	-1						IPR041400	PARP16_N	FALSE	FALSE
15			PPCDC	ENSG00000138621	ENST00000342932	ENSE00002598893	75023590	75023626	1	-1	-1				TRUE		IPR036551	Flavin_trans-like	FALSE	FALSE
15	75028319	75028453	PPCDC	ENSG00000138621	ENST00000342932	ENSE00003519225	75028247	75028453	2	-1	0						IPR036551	Flavin_trans-like	FALSE	FALSE
15	75043441	75043536	PPCDC	ENSG00000138621	ENST00000342932	ENSE00003603188	75043441	75043536	3	0	0	TRUE					IPR036551	Flavin_trans-like	FALSE	FALSE
15	75044386	75044514	PPCDC	ENSG00000138621	ENST00000342932	ENSE00003645653	75044386	75044514	4	0	0	TRUE					IPR036551	Flavin_trans-like	FALSE	FALSE
15	75048553	75048721	PPCDC	ENSG00000138621	ENST00000342932	ENSE00003599224	75048553	75048721	5	0	1						IPR036551	Flavin_trans-like	FALSE	FALSE
15	75049150	75049235	PPCDC	ENSG00000138621	ENST00000342932	ENSE00001381226	75049150	75050726	6	1	-1						IPR036551	Flavin_trans-like	FALSE	FALSE
15	75028319	75028453	PPCDC	ENSG00000138621	ENST00000562095	ENSE00002581773	75028172	75028453	1	-1	0						IPR036551	Flavin_trans-like	FALSE	FALSE
15	75043441	75043492	PPCDC	ENSG00000138621	ENST00000562095	ENSE00002612890	75043441	75043492	2	0	1						IPR036551	Flavin_trans-like	FALSE	FALSE
15			PPCDC	ENSG00000138621	ENST00000563393	ENSE00002624476	75043275	75043536	1	-1	-1						IPR036551	Flavin_trans-like	FALSE	FALSE
15	75048562	75048721	PPCDC	ENSG00000138621	ENST00000563393	ENSE00003552666	75048553	75048721	3	-1	1						IPR036551	Flavin_trans-like	FALSE	FALSE
15	75049150	75049235	PPCDC	ENSG00000138621	ENST00000563393	ENSE00002599490	75049150	75049738	4	1	-1						IPR036551	Flavin_trans-like	FALSE	FALSE
15			PPCDC	ENSG00000138621	ENST00000564923	ENSE00002617728	75023587	75023626	1	-1	-1						IPR036551	Flavin_trans-like	FALSE	FALSE
15	75049150	75049235	PPCDC	ENSG00000138621	ENST00000564923	ENSE00002603874	75049150	75049490	4	1	-1						IPR036551	Flavin_trans-like	FALSE	FALSE
15	75028319	75028453	PPCDC	ENSG00000138621	ENST00000567336	ENSE00002625274	75028249	75028453	1	-1	0						IPR036551	Flavin_trans-like	FALSE	FALSE
15	75049150	75049235	PPCDC	ENSG00000138621	ENST00000567336	ENSE00002597962	75049150	75049538	4	1	-1						IPR036551	Flavin_trans-like	FALSE	FALSE
15			PPCDC	ENSG00000138621	ENST00000568649	ENSE00002612848	75023605	75023626	1	-1	-1						IPR036551	Flavin_trans-like	FALSE	FALSE
15	75049150	75049235	PPCDC	ENSG00000138621	ENST00000568649	ENSE00002593678	75049150	75049581	5	1	-1						IPR036551	Flavin_trans-like	FALSE	FALSE
15			PPCDC	ENSG00000138621	ENST00000569562	ENSE00003634369	75043441	75043536	2	-1	-1				TRUE		IPR036551	Flavin_trans-like	FALSE	FALSE
15			PPCDC	ENSG00000138621	ENST00000569562	ENSE00003531804	75044386	75044514	3	-1	-1						IPR036551	Flavin_trans-like	FALSE	FALSE
15	75049150	75049182	PPCDC	ENSG00000138621	ENST00000569562	ENSE00002629908	75049150	75049182	5	1	1						IPR036551	Flavin_trans-like	FALSE	FALSE
15	73367486	73368270	HCN4	ENSG00000138622	ENST00000261917	ENSE00000885630	73367486	73368958	1	-1	2						IPR030173, IPR027359, IPR018490, IPR018488, IPR014710, IPR013621, IPR005821, IPR003938	HCN4, Volt_channel_dom_sf, cNMP-bd-like, cNMP-bd_CS, RmlC-like_jellyroll, Ion_trans_N, Ion_trans_dom, K_chnl_volt-dep_EAG/ELK/ERG	FALSE	FALSE
15	73343385	73343808	HCN4	ENSG00000138622	ENST00000261917	ENSE00000885629	73343385	73343808	2	2	0						IPR030173, IPR027359, IPR018490, IPR018488, IPR014710, IPR013621, IPR005821, IPR003938	HCN4, Volt_channel_dom_sf, cNMP-bd-like, cNMP-bd_CS, RmlC-like_jellyroll, Ion_trans_N, Ion_trans_dom, K_chnl_volt-dep_EAG/ELK/ERG	FALSE	FALSE
15	73332131	73332292	HCN4	ENSG00000138622	ENST00000261917	ENSE00002495071	73332131	73332292	3	0	0	TRUE					IPR030173, IPR027359, IPR018490, IPR018488, IPR014710, IPR013621, IPR005821, IPR003938	HCN4, Volt_channel_dom_sf, cNMP-bd-like, cNMP-bd_CS, RmlC-like_jellyroll, Ion_trans_N, Ion_trans_dom, K_chnl_volt-dep_EAG/ELK/ERG	FALSE	FALSE
15	73329573	73329791	HCN4	ENSG00000138622	ENST00000261917	ENSE00001714815	73329573	73329791	4	0	0	TRUE					IPR030173, IPR027359, IPR018490, IPR018488, IPR014710, IPR013621, IPR005821, IPR003938	HCN4, Volt_channel_dom_sf, cNMP-bd-like, cNMP-bd_CS, RmlC-like_jellyroll, Ion_trans_N, Ion_trans_dom, K_chnl_volt-dep_EAG/ELK/ERG	FALSE	FALSE
15	73325298	73325444	HCN4	ENSG00000138622	ENST00000261917	ENSE00002442566	73325298	73325444	5	0	0	TRUE					IPR030173, IPR027359, IPR018490, IPR018488, IPR014710, IPR013621, IPR005821, IPR003938	HCN4, Volt_channel_dom_sf, cNMP-bd-like, cNMP-bd_CS, RmlC-like_jellyroll, Ion_trans_N, Ion_trans_dom, K_chnl_volt-dep_EAG/ELK/ERG	FALSE	FALSE
15	73324955	73325195	HCN4	ENSG00000138622	ENST00000261917	ENSE00001752368	73324955	73325195	6	0	1						IPR030173, IPR027359, IPR018490, IPR018488, IPR014710, IPR013621, IPR005821, IPR003938	HCN4, Volt_channel_dom_sf, cNMP-bd-like, cNMP-bd_CS, RmlC-like_jellyroll, Ion_trans_N, Ion_trans_dom, K_chnl_volt-dep_EAG/ELK/ERG	FALSE	FALSE
15	73324089	73324253	HCN4	ENSG00000138622	ENST00000261917	ENSE00002498480	73324089	73324253	7	1	1		TRUE				IPR030173, IPR027359, IPR018490, IPR018488, IPR014710, IPR013621, IPR005821, IPR003938	HCN4, Volt_channel_dom_sf, cNMP-bd-like, cNMP-bd_CS, RmlC-like_jellyroll, Ion_trans_N, Ion_trans_dom, K_chnl_volt-dep_EAG/ELK/ERG	FALSE	FALSE
15	73322481	73323949	HCN4	ENSG00000138622	ENST00000261917	ENSE00000885626	73319859	73323949	8	1	-1						IPR030173, IPR027359, IPR018490, IPR018488, IPR014710, IPR013621, IPR005821, IPR003938	HCN4, Volt_channel_dom_sf, cNMP-bd-like, cNMP-bd_CS, RmlC-like_jellyroll, Ion_trans_N, Ion_trans_dom, K_chnl_volt-dep_EAG/ELK/ERG	FALSE	FALSE
15	74433741	74433918	SEMA7A	ENSG00000138623	ENST00000261918	ENSE00002627195	74433741	74433958	1	-1	1						IPR042824, IPR036352, IPR036179, IPR027231, IPR016201, IPR015943, IPR013783, IPR007110, IPR002165	Sema7A_sema, Semap_dom_sf, Ig-like_dom_sf, Semaphorin, PSI, WD40/YVTN_repeat-like_dom_sf, Ig-like_fold, Ig-like_dom, Plexin_repeat	FALSE	FALSE
15	74418801	74418952	SEMA7A	ENSG00000138623	ENST00000261918	ENSE00003628566	74418801	74418952	2	1	0						IPR042824, IPR036352, IPR036179, IPR027231, IPR016201, IPR015943, IPR013783, IPR007110, IPR002165	Sema7A_sema, Semap_dom_sf, Ig-like_dom_sf, Semaphorin, PSI, WD40/YVTN_repeat-like_dom_sf, Ig-like_fold, Ig-like_dom, Plexin_repeat	FALSE	FALSE
15	74418268	74418309	SEMA7A	ENSG00000138623	ENST00000261918	ENSE00003587169	74418268	74418309	3	0	0	TRUE					IPR042824, IPR036352, IPR036179, IPR027231, IPR016201, IPR015943, IPR013783, IPR007110, IPR002165	Sema7A_sema, Semap_dom_sf, Ig-like_dom_sf, Semaphorin, PSI, WD40/YVTN_repeat-like_dom_sf, Ig-like_fold, Ig-like_dom, Plexin_repeat	FALSE	FALSE
15	74417877	74417969	SEMA7A	ENSG00000138623	ENST00000261918	ENSE00003535583	74417877	74417969	4	0	0	TRUE					IPR042824, IPR036352, IPR036179, IPR027231, IPR016201, IPR015943, IPR013783, IPR007110, IPR002165	Sema7A_sema, Semap_dom_sf, Ig-like_dom_sf, Semaphorin, PSI, WD40/YVTN_repeat-like_dom_sf, Ig-like_fold, Ig-like_dom, Plexin_repeat	FALSE	FALSE
15	74417591	74417675	SEMA7A	ENSG00000138623	ENST00000261918	ENSE00003537863	74417591	74417675	5	0	1						IPR042824, IPR036352, IPR036179, IPR027231, IPR016201, IPR015943, IPR013783, IPR007110, IPR002165	Sema7A_sema, Semap_dom_sf, Ig-like_dom_sf, Semaphorin, PSI, WD40/YVTN_repeat-like_dom_sf, Ig-like_fold, Ig-like_dom, Plexin_repeat	FALSE	FALSE
15	74417335	74417445	SEMA7A	ENSG00000138623	ENST00000261918	ENSE00000698498	74417335	74417445	6	1	1		TRUE				IPR042824, IPR036352, IPR036179, IPR027231, IPR016201, IPR015943, IPR013783, IPR007110, IPR002165	Sema7A_sema, Semap_dom_sf, Ig-like_dom_sf, Semaphorin, PSI, WD40/YVTN_repeat-like_dom_sf, Ig-like_fold, Ig-like_dom, Plexin_repeat	FALSE	FALSE
15	74416575	74416714	SEMA7A	ENSG00000138623	ENST00000261918	ENSE00000698500	74416575	74416714	7	1	0						IPR042824, IPR036352, IPR036179, IPR027231, IPR016201, IPR015943, IPR013783, IPR007110, IPR002165	Sema7A_sema, Semap_dom_sf, Ig-like_dom_sf, Semaphorin, PSI, WD40/YVTN_repeat-like_dom_sf, Ig-like_fold, Ig-like_dom, Plexin_repeat	FALSE	FALSE
15	74415801	74415985	SEMA7A	ENSG00000138623	ENST00000261918	ENSE00000931898	74415801	74415985	8	0	2						IPR042824, IPR036352, IPR036179, IPR027231, IPR016201, IPR015943, IPR013783, IPR007110, IPR002165	Sema7A_sema, Semap_dom_sf, Ig-like_dom_sf, Semaphorin, PSI, WD40/YVTN_repeat-like_dom_sf, Ig-like_fold, Ig-like_dom, Plexin_repeat	FALSE	FALSE
15	74414838	74414946	SEMA7A	ENSG00000138623	ENST00000261918	ENSE00000931897	74414838	74414946	9	2	0						IPR042824, IPR036352, IPR036179, IPR027231, IPR016201, IPR015943, IPR013783, IPR007110, IPR002165	Sema7A_sema, Semap_dom_sf, Ig-like_dom_sf, Semaphorin, PSI, WD40/YVTN_repeat-like_dom_sf, Ig-like_fold, Ig-like_dom, Plexin_repeat	FALSE	FALSE
15	74414547	74414745	SEMA7A	ENSG00000138623	ENST00000261918	ENSE00000931896	74414547	74414745	10	0	1						IPR042824, IPR036352, IPR036179, IPR027231, IPR016201, IPR015943, IPR013783, IPR007110, IPR002165	Sema7A_sema, Semap_dom_sf, Ig-like_dom_sf, Semaphorin, PSI, WD40/YVTN_repeat-like_dom_sf, Ig-like_fold, Ig-like_dom, Plexin_repeat	FALSE	FALSE
15	74411885	74412012	SEMA7A	ENSG00000138623	ENST00000261918	ENSE00000931895	74411885	74412012	11	1	0						IPR042824, IPR036352, IPR036179, IPR027231, IPR016201, IPR015943, IPR013783, IPR007110, IPR002165	Sema7A_sema, Semap_dom_sf, Ig-like_dom_sf, Semaphorin, PSI, WD40/YVTN_repeat-like_dom_sf, Ig-like_fold, Ig-like_dom, Plexin_repeat	FALSE	FALSE
15	74411556	74411710	SEMA7A	ENSG00000138623	ENST00000261918	ENSE00000931894	74411556	74411710	12	0	2						IPR042824, IPR036352, IPR036179, IPR027231, IPR016201, IPR015943, IPR013783, IPR007110, IPR002165	Sema7A_sema, Semap_dom_sf, Ig-like_dom_sf, Semaphorin, PSI, WD40/YVTN_repeat-like_dom_sf, Ig-like_fold, Ig-like_dom, Plexin_repeat	FALSE	FALSE
15	74411295	74411356	SEMA7A	ENSG00000138623	ENST00000261918	ENSE00000931893	74411295	74411356	13	2	1						IPR042824, IPR036352, IPR036179, IPR027231, IPR016201, IPR015943, IPR013783, IPR007110, IPR002165	Sema7A_sema, Semap_dom_sf, Ig-like_dom_sf, Semaphorin, PSI, WD40/YVTN_repeat-like_dom_sf, Ig-like_fold, Ig-like_dom, Plexin_repeat	FALSE	FALSE
15	74410624	74410985	SEMA7A	ENSG00000138623	ENST00000261918	ENSE00001045556	74409289	74410985	14	1	-1						IPR042824, IPR036352, IPR036179, IPR027231, IPR016201, IPR015943, IPR013783, IPR007110, IPR002165	Sema7A_sema, Semap_dom_sf, Ig-like_dom_sf, Semaphorin, PSI, WD40/YVTN_repeat-like_dom_sf, Ig-like_fold, Ig-like_dom, Plexin_repeat	FALSE	FALSE
15			SEMA7A	ENSG00000138623	ENST00000542748	ENSE00002621181	74433590	74433704	1	-1	-1				TRUE		IPR036352, IPR036179, IPR027231, IPR016201, IPR015943, IPR013783, IPR007110, IPR002165	Semap_dom_sf, Ig-like_dom_sf, Semaphorin, PSI, WD40/YVTN_repeat-like_dom_sf, Ig-like_fold, Ig-like_dom, Plexin_repeat	FALSE	FALSE
15			SEMA7A	ENSG00000138623	ENST00000542748	ENSE00003593451	74418801	74418952	2	-1	-1				TRUE		IPR036352, IPR036179, IPR027231, IPR016201, IPR015943, IPR013783, IPR007110, IPR002165	Semap_dom_sf, Ig-like_dom_sf, Semaphorin, PSI, WD40/YVTN_repeat-like_dom_sf, Ig-like_fold, Ig-like_dom, Plexin_repeat	FALSE	FALSE
15			SEMA7A	ENSG00000138623	ENST00000542748	ENSE00003624177	74418268	74418309	3	-1	-1				TRUE		IPR036352, IPR036179, IPR027231, IPR016201, IPR015943, IPR013783, IPR007110, IPR002165	Semap_dom_sf, Ig-like_dom_sf, Semaphorin, PSI, WD40/YVTN_repeat-like_dom_sf, Ig-like_fold, Ig-like_dom, Plexin_repeat	FALSE	FALSE
15			SEMA7A	ENSG00000138623	ENST00000542748	ENSE00003579252	74417877	74417969	4	-1	-1				TRUE		IPR036352, IPR036179, IPR027231, IPR016201, IPR015943, IPR013783, IPR007110, IPR002165	Semap_dom_sf, Ig-like_dom_sf, Semaphorin, PSI, WD40/YVTN_repeat-like_dom_sf, Ig-like_fold, Ig-like_dom, Plexin_repeat	FALSE	FALSE
15	74417591	74417645	SEMA7A	ENSG00000138623	ENST00000542748	ENSE00003649289	74417591	74417675	5	-1	1						IPR036352, IPR036179, IPR027231, IPR016201, IPR015943, IPR013783, IPR007110, IPR002165	Semap_dom_sf, Ig-like_dom_sf, Semaphorin, PSI, WD40/YVTN_repeat-like_dom_sf, Ig-like_fold, Ig-like_dom, Plexin_repeat	FALSE	FALSE
15	74410624	74410985	SEMA7A	ENSG00000138623	ENST00000542748	ENSE00002275920	74410026	74410985	14	1	-1						IPR036352, IPR036179, IPR027231, IPR016201, IPR015943, IPR013783, IPR007110, IPR002165	Semap_dom_sf, Ig-like_dom_sf, Semaphorin, PSI, WD40/YVTN_repeat-like_dom_sf, Ig-like_fold, Ig-like_dom, Plexin_repeat	FALSE	FALSE
15	74433741	74433918	SEMA7A	ENSG00000138623	ENST00000543145	ENSE00002583586	74433741	74433955	1	-1	1						IPR042824, IPR036352, IPR036179, IPR027231, IPR016201, IPR015943, IPR013783, IPR007110, IPR002165	Sema7A_sema, Semap_dom_sf, Ig-like_dom_sf, Semaphorin, PSI, WD40/YVTN_repeat-like_dom_sf, Ig-like_fold, Ig-like_dom, Plexin_repeat	FALSE	FALSE
15	74410624	74410985	SEMA7A	ENSG00000138623	ENST00000543145	ENSE00002592797	74410316	74410985	13	1	-1						IPR042824, IPR036352, IPR036179, IPR027231, IPR016201, IPR015943, IPR013783, IPR007110, IPR002165	Sema7A_sema, Semap_dom_sf, Ig-like_dom_sf, Semaphorin, PSI, WD40/YVTN_repeat-like_dom_sf, Ig-like_fold, Ig-like_dom, Plexin_repeat	FALSE	FALSE
15			UBL7	ENSG00000138629	ENST00000361351	ENSE00001435466	74461108	74461182	1	-1	-1				TRUE		IPR029071, IPR015940, IPR015496, IPR009060	Ubiquitin-like_domsf, UBA, Ubiquilin, UBA-like_sf	FALSE	FALSE
15	74458684	74458867	UBL7	ENSG00000138629	ENST00000361351	ENSE00001259805	74458684	74458896	2	-1	1						IPR029071, IPR015940, IPR015496, IPR009060	Ubiquitin-like_domsf, UBA, Ubiquilin, UBA-like_sf	FALSE	FALSE
15	74456552	74456671	UBL7	ENSG00000138629	ENST00000361351	ENSE00000931909	74456552	74456671	3	1	1		TRUE				IPR029071, IPR015940, IPR015496, IPR009060	Ubiquitin-like_domsf, UBA, Ubiquilin, UBA-like_sf	FALSE	FALSE
15	74452296	74452378	UBL7	ENSG00000138629	ENST00000361351	ENSE00000931908	74452296	74452378	4	1	0						IPR015940, IPR015496	UBA, Ubiquilin	FALSE	FALSE
15	74451436	74451520	UBL7	ENSG00000138629	ENST00000361351	ENSE00000931907	74451436	74451520	5	0	1						IPR015940, IPR015496	UBA, Ubiquilin	FALSE	FALSE
15	74450802	74450859	UBL7	ENSG00000138629	ENST00000361351	ENSE00003606483	74450802	74450859	6	1	2						IPR015940, IPR015496	UBA, Ubiquilin	FALSE	FALSE
15	74449936	74450069	UBL7	ENSG00000138629	ENST00000361351	ENSE00000931905	74449936	74450069	7	2	1						IPR015940, IPR015496	UBA, Ubiquilin	FALSE	FALSE
15	74449626	74449675	UBL7	ENSG00000138629	ENST00000361351	ENSE00000931904	74449626	74449675	8	1	0						IPR015940, IPR015496	UBA, Ubiquilin	FALSE	FALSE
15	74449186	74449353	UBL7	ENSG00000138629	ENST00000361351	ENSE00000931903	74449186	74449353	9	0	0	TRUE					IPR029071, IPR015940, IPR015496, IPR009060	Ubiquitin-like_domsf, UBA, Ubiquilin, UBA-like_sf	FALSE	FALSE
15	74448478	74448600	UBL7	ENSG00000138629	ENST00000361351	ENSE00000931902	74448478	74448600	10	0	0	TRUE					IPR029071, IPR015940, IPR015496, IPR009060	Ubiquitin-like_domsf, UBA, Ubiquilin, UBA-like_sf	FALSE	FALSE
15	74446090	74446227	UBL7	ENSG00000138629	ENST00000361351	ENSE00001110742	74445977	74446227	11	0	-1						IPR015940, IPR015496	UBA, Ubiquilin	FALSE	FALSE
15			UBL7	ENSG00000138629	ENST00000395081	ENSE00001520566	74461037	74461160	1	-1	-1						IPR029071, IPR015940, IPR015496, IPR009060	Ubiquitin-like_domsf, UBA, Ubiquilin, UBA-like_sf	FALSE	FALSE
15			UBL7	ENSG00000138629	ENST00000563081	ENSE00002605651	74461037	74461141	1	-1	-1						IPR029071, IPR015496	Ubiquitin-like_domsf, Ubiquilin	FALSE	FALSE
15	74450802	74450859	UBL7	ENSG00000138629	ENST00000563081	ENSE00003483835	74450802	74450859	5	0	1						IPR029071, IPR015496	Ubiquitin-like_domsf, Ubiquilin	FALSE	FALSE
15	74450028	74450069	UBL7	ENSG00000138629	ENST00000563081	ENSE00002609107	74450028	74450069	6	1	1						IPR029071, IPR015496	Ubiquitin-like_domsf, Ubiquilin	FALSE	FALSE
15			UBL7	ENSG00000138629	ENST00000564488	ENSE00002613109	74461037	74461118	1	-1	-1						IPR029071, IPR015940, IPR015496, IPR009060	Ubiquitin-like_domsf, UBA, Ubiquilin, UBA-like_sf	FALSE	FALSE
15			UBL7	ENSG00000138629	ENST00000564488	ENSE00002586358	74460668	74460778	2	-1	-1						IPR029071, IPR015940, IPR015496, IPR009060	Ubiquitin-like_domsf, UBA, Ubiquilin, UBA-like_sf	FALSE	FALSE
15	74446090	74446227	UBL7	ENSG00000138629	ENST00000564488	ENSE00002601676	74445978	74446227	12	0	-1						IPR029071, IPR015940, IPR015496, IPR009060	Ubiquitin-like_domsf, UBA, Ubiquilin, UBA-like_sf	FALSE	FALSE
15			UBL7	ENSG00000138629	ENST00000565130	ENSE00002578468	74461037	74461125	1	-1	-1						IPR029071, IPR015496	Ubiquitin-like_domsf, Ubiquilin	FALSE	FALSE
15	74449226	74449353	UBL7	ENSG00000138629	ENST00000565130	ENSE00002611060	74449226	74449353	7	0	2						IPR029071, IPR015496	Ubiquitin-like_domsf, Ubiquilin	FALSE	FALSE
15			UBL7	ENSG00000138629	ENST00000565335	ENSE00002602943	74461108	74461151	1	-1	-1						IPR029071, IPR015940, IPR015496, IPR009060	Ubiquitin-like_domsf, UBA, Ubiquilin, UBA-like_sf	FALSE	FALSE
15			UBL7	ENSG00000138629	ENST00000565335	ENSE00002622830	74459019	74459103	2	-1	-1						IPR029071, IPR015940, IPR015496, IPR009060	Ubiquitin-like_domsf, UBA, Ubiquilin, UBA-like_sf	FALSE	FALSE
15	74449186	74449311	UBL7	ENSG00000138629	ENST00000565494	ENSE00002613858	74449186	74449311	1	0	0						IPR015940, IPR015496	UBA, Ubiquilin	FALSE	FALSE
15	74448478	74448558	UBL7	ENSG00000138629	ENST00000565494	ENSE00002622195	74448478	74448558	2	0	0						IPR015940, IPR015496	UBA, Ubiquilin	FALSE	FALSE
15			UBL7	ENSG00000138629	ENST00000567435	ENSE00002591566	74460668	74461102	1	-1	-1						IPR029071, IPR015940, IPR015496, IPR009060	Ubiquitin-like_domsf, UBA, Ubiquilin, UBA-like_sf	FALSE	FALSE
15			NIPA2	ENSG00000140157	ENST00000337451	ENSE00001399537	22838660	22838921	1	-1	-1				TRUE
15	22851732	22851870	NIPA2	ENSG00000140157	ENST00000337451	ENSE00001097223	22851639	22851870	4	-1	1
15	22853212	22853268	NIPA2	ENSG00000140157	ENST00000337451	ENSE00001097220	22853212	22853268	5	1	1		TRUE
15	22858540	22858630	NIPA2	ENSG00000140157	ENST00000337451	ENSE00000941549	22858540	22858630	6	1	2
15	22860629	22860789	NIPA2	ENSG00000140157	ENST00000337451	ENSE00000941550	22860629	22860789	7	2	1
15	22866213	22866847	NIPA2	ENSG00000140157	ENST00000337451	ENSE00001943966	22866213	22868384	8	1	-1
15			NIPA2	ENSG00000140157	ENST00000359727	ENSE00002544242	22838658	22838947	1	-1	-1
15	22866213	22866847	NIPA2	ENSG00000140157	ENST00000359727	ENSE00002555478	22866213	22866847	6	1	0
15			NIPA2	ENSG00000140157	ENST00000398013	ENSE00002545056	22838687	22838921	1	-1	-1
15	22866213	22866847	NIPA2	ENSG00000140157	ENST00000398013	ENSE00001363185	22866213	22867716	6	1	-1
15			NIPA2	ENSG00000140157	ENST00000398014	ENSE00002296237	22838645	22838921	1	-1	-1				TRUE
15			NIPA2	ENSG00000140157	ENST00000398014	ENSE00001363214	22839655	22839790	2	-1	-1				TRUE
15			NIPA2	ENSG00000140157	ENST00000398014	ENSE00001494486	22845146	22845267	3	-1	-1
15	22866213	22866847	NIPA2	ENSG00000140157	ENST00000398014	ENSE00003898094	22866213	22869362	7	1	-1
15			NIPA2	ENSG00000140157	ENST00000539711	ENSE00002570779	22838698	22838921	1	-1	-1
15	22866213	22866847	NIPA2	ENSG00000140157	ENST00000539711	ENSE00002551954	22866213	22866916	5	1	-1
15			NIPA2	ENSG00000140157	ENST00000560039	ENSE00002568418	22838690	22838921	1	-1	-1				TRUE
15	22851732	22851870	NIPA2	ENSG00000140157	ENST00000560039	ENSE00002552343	22851709	22851870	3	-1	1
15	22853212	22853249	NIPA2	ENSG00000140157	ENST00000560039	ENSE00002558583	22853212	22853249	4	1	0
15			NIPA2	ENSG00000140157	ENST00000561072	ENSE00003898433	22838874	22839174	1	-1	-1
15	22851732	22851829	NIPA2	ENSG00000140157	ENST00000561072	ENSE00002544753	22851639	22851829	4	-1	2
15			NIPA2	ENSG00000140157	ENST00000674173	ENSE00003898686	22838659	22838921	1	-1	-1
15			NIPA2	ENSG00000140157	ENST00000674289	ENSE00003898845	22838679	22838947	1	-1	-1
15			NIPA2	ENSG00000140157	ENST00000674330	ENSE00002569589	22838689	22839174	1	-1	-1
15	22866213	22866847	NIPA2	ENSG00000140157	ENST00000674330	ENSE00003898954	22866213	22866876	6	1	-1
15			NIPA2	ENSG00000140157	ENST00000674477	ENSE00003898953	22838686	22838921	1	-1	-1
15	22866213	22866847	NIPA2	ENSG00000140157	ENST00000674477	ENSE00003898725	22866213	22867398	7	1	-1
15	34318561	34318678	SLC12A6	ENSG00000140199	ENST00000290209	ENSE00001210183	34318561	34318779	1	-1	1						IPR030364, IPR018491, IPR004842, IPR004841, IPR000622	KCC3, SLC12_C, SLC12A_fam, AA-permease/SLC12A_dom, KCC1	FALSE	FALSE
15	34275345	34275389	SLC12A6	ENSG00000140199	ENST00000290209	ENSE00003575026	34275345	34275389	2	1	1		TRUE				IPR030364, IPR018491, IPR004842, IPR004841	KCC3, SLC12_C, SLC12A_fam, AA-permease/SLC12A_dom	FALSE	FALSE
15	34260926	34261020	SLC12A6	ENSG00000140199	ENST00000290209	ENSE00003680466	34260926	34261020	3	1	0						IPR030364, IPR018491, IPR004842, IPR004841	KCC3, SLC12_C, SLC12A_fam, AA-permease/SLC12A_dom	FALSE	FALSE
15	34258813	34258944	SLC12A6	ENSG00000140199	ENST00000290209	ENSE00003567507	34258813	34258944	4	0	0	TRUE					IPR030364, IPR018491, IPR004842, IPR004841	KCC3, SLC12_C, SLC12A_fam, AA-permease/SLC12A_dom	FALSE	FALSE
15	34257642	34257788	SLC12A6	ENSG00000140199	ENST00000290209	ENSE00001210139	34257642	34257788	5	0	0	TRUE					IPR030364, IPR018491, IPR004842, IPR004841	KCC3, SLC12_C, SLC12A_fam, AA-permease/SLC12A_dom	FALSE	FALSE
15	34256229	34256283	SLC12A6	ENSG00000140199	ENST00000290209	ENSE00001785086	34256229	34256283	6	0	1						IPR030364, IPR018491, IPR004842, IPR004841	KCC3, SLC12_C, SLC12A_fam, AA-permease/SLC12A_dom	FALSE	FALSE
15	34255262	34255392	SLC12A6	ENSG00000140199	ENST00000290209	ENSE00001687897	34255262	34255392	7	1	0						IPR030364, IPR018491, IPR004842, IPR004841	KCC3, SLC12_C, SLC12A_fam, AA-permease/SLC12A_dom	FALSE	FALSE
15	34254348	34254589	SLC12A6	ENSG00000140199	ENST00000290209	ENSE00001210118	34254348	34254589	8	0	2						IPR030364, IPR018491, IPR004842, IPR004841	KCC3, SLC12_C, SLC12A_fam, AA-permease/SLC12A_dom	FALSE	FALSE
15	34252170	34252384	SLC12A6	ENSG00000140199	ENST00000290209	ENSE00001210114	34252170	34252384	9	2	1						IPR030364, IPR018491, IPR004842, IPR004841	KCC3, SLC12_C, SLC12A_fam, AA-permease/SLC12A_dom	FALSE	FALSE
15	34250899	34251057	SLC12A6	ENSG00000140199	ENST00000290209	ENSE00001210112	34250899	34251057	10	1	1		TRUE				IPR030364, IPR018491, IPR004842, IPR004841	KCC3, SLC12_C, SLC12A_fam, AA-permease/SLC12A_dom	FALSE	FALSE
15	34250631	34250729	SLC12A6	ENSG00000140199	ENST00000290209	ENSE00001108076	34250631	34250729	11	1	1		TRUE				IPR030364, IPR018491, IPR004842, IPR004841	KCC3, SLC12_C, SLC12A_fam, AA-permease/SLC12A_dom	FALSE	FALSE
15	34250298	34250355	SLC12A6	ENSG00000140199	ENST00000290209	ENSE00001108074	34250298	34250355	12	1	2						IPR030364, IPR018491, IPR004842, IPR004841	KCC3, SLC12_C, SLC12A_fam, AA-permease/SLC12A_dom	FALSE	FALSE
15	34245693	34245867	SLC12A6	ENSG00000140199	ENST00000290209	ENSE00000941691	34245693	34245867	13	2	0						IPR030364, IPR018491, IPR004842, IPR004841	KCC3, SLC12_C, SLC12A_fam, AA-permease/SLC12A_dom	FALSE	FALSE
15	34245285	34245403	SLC12A6	ENSG00000140199	ENST00000290209	ENSE00001108094	34245285	34245403	14	0	2						IPR030364, IPR018491, IPR004842, IPR004841	KCC3, SLC12_C, SLC12A_fam, AA-permease/SLC12A_dom	FALSE	FALSE
15	34243974	34244072	SLC12A6	ENSG00000140199	ENST00000290209	ENSE00003635769	34243974	34244072	15	2	2			TRUE			IPR030364, IPR018491, IPR004842, IPR004841	KCC3, SLC12_C, SLC12A_fam, AA-permease/SLC12A_dom	FALSE	FALSE
15	34242102	34242221	SLC12A6	ENSG00000140199	ENST00000290209	ENSE00003508990	34242102	34242221	16	2	2			TRUE			IPR030364, IPR018491, IPR004842, IPR004841	KCC3, SLC12_C, SLC12A_fam, AA-permease/SLC12A_dom	FALSE	FALSE
15	34241233	34241337	SLC12A6	ENSG00000140199	ENST00000290209	ENSE00001108072	34241233	34241337	17	2	2			TRUE			IPR030364, IPR018491, IPR004842, IPR004841	KCC3, SLC12_C, SLC12A_fam, AA-permease/SLC12A_dom	FALSE	FALSE
15	34240661	34240829	SLC12A6	ENSG00000140199	ENST00000290209	ENSE00000941696	34240661	34240829	18	2	0						IPR030364, IPR018491, IPR004842, IPR004841	KCC3, SLC12_C, SLC12A_fam, AA-permease/SLC12A_dom	FALSE	FALSE
15	34238965	34239160	SLC12A6	ENSG00000140199	ENST00000290209	ENSE00003571045	34238965	34239160	19	0	1						IPR030364, IPR018491, IPR004842, IPR004841	KCC3, SLC12_C, SLC12A_fam, AA-permease/SLC12A_dom	FALSE	FALSE
15	34238232	34238401	SLC12A6	ENSG00000140199	ENST00000290209	ENSE00003522341	34238232	34238401	20	1	0						IPR030364, IPR018491, IPR004842, IPR004841	KCC3, SLC12_C, SLC12A_fam, AA-permease/SLC12A_dom	FALSE	FALSE
15	34237419	34237550	SLC12A6	ENSG00000140199	ENST00000290209	ENSE00003660657	34237419	34237550	21	0	0	TRUE					IPR030364, IPR018491, IPR004842, IPR004841	KCC3, SLC12_C, SLC12A_fam, AA-permease/SLC12A_dom	FALSE	FALSE
15	34236708	34236815	SLC12A6	ENSG00000140199	ENST00000290209	ENSE00003491565	34236708	34236815	22	0	0	TRUE					IPR030364, IPR018491, IPR004842, IPR004841	KCC3, SLC12_C, SLC12A_fam, AA-permease/SLC12A_dom	FALSE	FALSE
15	34236015	34236199	SLC12A6	ENSG00000140199	ENST00000290209	ENSE00003643579	34236015	34236199	23	0	2						IPR030364, IPR018491, IPR004842, IPR004841	KCC3, SLC12_C, SLC12A_fam, AA-permease/SLC12A_dom	FALSE	FALSE
15	34235181	34235314	SLC12A6	ENSG00000140199	ENST00000290209	ENSE00003511251	34235181	34235314	24	2	1						IPR030364, IPR018491, IPR004842, IPR004841	KCC3, SLC12_C, SLC12A_fam, AA-permease/SLC12A_dom	FALSE	FALSE
15	34233881	34233972	SLC12A6	ENSG00000140199	ENST00000290209	ENSE00002547967	34229996	34233972	25	1	-1						IPR030364, IPR018491, IPR004842, IPR004841, IPR000622	KCC3, SLC12_C, SLC12A_fam, AA-permease/SLC12A_dom, KCC1	FALSE	FALSE
15			SLC12A6	ENSG00000140199	ENST00000354181	ENSE00002562432	34337332	34337781	1	-1	-1				TRUE		IPR030364, IPR018491, IPR004842, IPR004841	KCC3, SLC12_C, SLC12A_fam, AA-permease/SLC12A_dom	FALSE	FALSE
15	34336410	34336680	SLC12A6	ENSG00000140199	ENST00000354181	ENSE00002555136	34336410	34336752	2	-1	1						IPR030364, IPR018491, IPR004842, IPR004841	KCC3, SLC12_C, SLC12A_fam, AA-permease/SLC12A_dom	FALSE	FALSE
15	34233881	34233972	SLC12A6	ENSG00000140199	ENST00000354181	ENSE00003894853	34229784	34233972	26	1	-1						IPR030364, IPR018491, IPR004842, IPR004841	KCC3, SLC12_C, SLC12A_fam, AA-permease/SLC12A_dom	FALSE	FALSE
15			SLC12A6	ENSG00000140199	ENST00000397702	ENSE00001529770	34337961	34338060	1	-1	-1				TRUE		IPR030364, IPR018491, IPR004842, IPR004841	KCC3, SLC12_C, SLC12A_fam, AA-permease/SLC12A_dom	FALSE	FALSE
15	34336410	34336503	SLC12A6	ENSG00000140199	ENST00000397702	ENSE00001529769	34336410	34336601	2	-1	1						IPR030364, IPR018491, IPR004842, IPR004841	KCC3, SLC12_C, SLC12A_fam, AA-permease/SLC12A_dom	FALSE	FALSE
15	34233881	34233972	SLC12A6	ENSG00000140199	ENST00000397702	ENSE00003678012	34233259	34233972	26	1	-1						IPR030364, IPR018491, IPR004842, IPR004841	KCC3, SLC12_C, SLC12A_fam, AA-permease/SLC12A_dom	FALSE	FALSE
15	34336410	34336680	SLC12A6	ENSG00000140199	ENST00000397707	ENSE00001411507	34336410	34336844	1	-1	1						IPR030364, IPR018491, IPR004842, IPR004841	KCC3, SLC12_C, SLC12A_fam, AA-permease/SLC12A_dom	FALSE	FALSE
15			SLC12A6	ENSG00000140199	ENST00000458406	ENSE00001313274	34337332	34337760	1	-1	-1						IPR030364, IPR018491, IPR004842, IPR004841	KCC3, SLC12_C, SLC12A_fam, AA-permease/SLC12A_dom	FALSE	FALSE
15			SLC12A6	ENSG00000140199	ENST00000558589	ENSE00002564193	34337332	34337757	1	-1	-1				TRUE		IPR030364, IPR018491, IPR004842, IPR004841	KCC3, SLC12_C, SLC12A_fam, AA-permease/SLC12A_dom	FALSE	FALSE
15	34336410	34336653	SLC12A6	ENSG00000140199	ENST00000558589	ENSE00001529800	34336410	34336667	2	-1	1						IPR030364, IPR018491, IPR004842, IPR004841	KCC3, SLC12_C, SLC12A_fam, AA-permease/SLC12A_dom	FALSE	FALSE
15	34233881	34233972	SLC12A6	ENSG00000140199	ENST00000558589	ENSE00002564883	34233881	34233972	26	1	0						IPR030364, IPR018491, IPR004842, IPR004841	KCC3, SLC12_C, SLC12A_fam, AA-permease/SLC12A_dom	FALSE	FALSE
15			SLC12A6	ENSG00000140199	ENST00000558667	ENSE00002551616	34337961	34338057	1	-1	-1						IPR030364, IPR018491, IPR004842, IPR004841	KCC3, SLC12_C, SLC12A_fam, AA-permease/SLC12A_dom	FALSE	FALSE
15	34336410	34336680	SLC12A6	ENSG00000140199	ENST00000558667	ENSE00002539529	34336410	34336686	2	-1	1						IPR030364, IPR018491, IPR004842, IPR004841	KCC3, SLC12_C, SLC12A_fam, AA-permease/SLC12A_dom	FALSE	FALSE
15	34233881	34233972	SLC12A6	ENSG00000140199	ENST00000558667	ENSE00002548214	34233712	34233972	26	1	-1						IPR030364, IPR018491, IPR004842, IPR004841	KCC3, SLC12_C, SLC12A_fam, AA-permease/SLC12A_dom	FALSE	FALSE
15	34260930	34261020	SLC12A6	ENSG00000140199	ENST00000559236	ENSE00002557324	34260930	34261020	4	1	2
15			SLC12A6	ENSG00000140199	ENST00000559484	ENSE00002561548	34337475	34337742	1	-1	-1
15	34260978	34261020	SLC12A6	ENSG00000140199	ENST00000559484	ENSE00002560987	34260978	34261020	4	1	2
15	34237390	34237550	SLC12A6	ENSG00000140199	ENST00000559523	ENSE00003524667	34237390	34237550	22	0	2
15	34236773	34236815	SLC12A6	ENSG00000140199	ENST00000559523	ENSE00003598489	34236708	34236815	23	2	-1
15			SLC12A6	ENSG00000140199	ENST00000559523	ENSE00003461125	34236015	34236199	24	-1	-1				TRUE
15			SLC12A6	ENSG00000140199	ENST00000559523	ENSE00003636309	34235181	34235314	25	-1	-1				TRUE
15			SLC12A6	ENSG00000140199	ENST00000559523	ENSE00003564539	34233259	34233972	26	-1	-1
15	34336410	34336680	SLC12A6	ENSG00000140199	ENST00000559664	ENSE00002573028	34336410	34337786	1	-1	1
15	34238243	34238331	SLC12A6	ENSG00000140199	ENST00000559664	ENSE00002570059	34238232	34238331	20	1	-1
15			SLC12A6	ENSG00000140199	ENST00000559664	ENSE00003554351	34237419	34237550	21	-1	-1				TRUE
15			SLC12A6	ENSG00000140199	ENST00000559664	ENSE00003622866	34236708	34236815	22	-1	-1
15			SLC12A6	ENSG00000140199	ENST00000560164	ENSE00002552887	34299569	34299658	1	-1	-1				TRUE		IPR030364, IPR018491, IPR004842, IPR004841	KCC3, SLC12_C, SLC12A_fam, AA-permease/SLC12A_dom	FALSE	FALSE
15			SLC12A6	ENSG00000140199	ENST00000560164	ENSE00003668356	34275345	34275389	2	-1	-1				TRUE		IPR030364, IPR018491, IPR004842, IPR004841	KCC3, SLC12_C, SLC12A_fam, AA-permease/SLC12A_dom	FALSE	FALSE
15			SLC12A6	ENSG00000140199	ENST00000560164	ENSE00003691990	34260926	34261020	3	-1	-1				TRUE		IPR030364, IPR018491, IPR004842, IPR004841	KCC3, SLC12_C, SLC12A_fam, AA-permease/SLC12A_dom	FALSE	FALSE
15	34258813	34258938	SLC12A6	ENSG00000140199	ENST00000560164	ENSE00003679525	34258813	34258944	4	-1	0						IPR030364, IPR018491, IPR004842, IPR004841	KCC3, SLC12_C, SLC12A_fam, AA-permease/SLC12A_dom	FALSE	FALSE
15	34233881	34233972	SLC12A6	ENSG00000140199	ENST00000560164	ENSE00002215143	34233262	34233972	24	1	-1						IPR030364, IPR018491, IPR004842, IPR004841	KCC3, SLC12_C, SLC12A_fam, AA-permease/SLC12A_dom	FALSE	FALSE
15	34336410	34336680	SLC12A6	ENSG00000140199	ENST00000561080	ENSE00002540639	34336410	34338057	1	-1	1
15			SLC12A6	ENSG00000140199	ENST00000561080	ENSE00003591946	34237390	34237550	21	-1	-1
15			SLC12A6	ENSG00000140199	ENST00000561080	ENSE00002571290	34233263	34233972	25	-1	-1
15	34258873	34258944	SLC12A6	ENSG00000140199	ENST00000561120	ENSE00002569123	34258873	34258944	5	0	0
15	34336410	34336680	SLC12A6	ENSG00000140199	ENST00000676379	ENSE00003902865	34336410	34337462	1	-1	1						IPR030364, IPR018491, IPR004842, IPR004841	KCC3, SLC12_C, SLC12A_fam, AA-permease/SLC12A_dom	FALSE	FALSE
15	34233156	34233187	SLC12A6	ENSG00000140199	ENST00000676379	ENSE00003900494	34233156	34233187	25	1	0						IPR030364, IPR018491, IPR004842, IPR004841	KCC3, SLC12_C, SLC12A_fam, AA-permease/SLC12A_dom	FALSE	FALSE
15	34232500	34232535	SLC12A6	ENSG00000140199	ENST00000676379	ENSE00003899425	34230036	34232535	26	0	-1						IPR030364, IPR018491, IPR004842, IPR004841	KCC3, SLC12_C, SLC12A_fam, AA-permease/SLC12A_dom	FALSE	FALSE
15			DUOXA1	ENSG00000140254	ENST00000267803	ENSE00001431270	45129762	45129859	1	-1	-1				TRUE
15			DUOXA1	ENSG00000140254	ENST00000267803	ENSE00001433993	45129460	45129615	2	-1	-1				TRUE
15			DUOXA1	ENSG00000140254	ENST00000267803	ENSE00001433394	45129018	45129134	3	-1	-1				TRUE
15	45122868	45123014	DUOXA1	ENSG00000140254	ENST00000267803	ENSE00001337034	45122868	45123043	4	-1	0
15	45122185	45122242	DUOXA1	ENSG00000140254	ENST00000267803	ENSE00001121233	45122185	45122242	5	0	1
15	45121087	45121221	DUOXA1	ENSG00000140254	ENST00000267803	ENSE00001283651	45121087	45121221	6	1	1		TRUE
15	45120592	45120805	DUOXA1	ENSG00000140254	ENST00000267803	ENSE00001624190	45120592	45120805	7	1	2
15	45120103	45120320	DUOXA1	ENSG00000140254	ENST00000267803	ENSE00001121213	45120103	45120320	8	2	1
15	45119147	45119365	DUOXA1	ENSG00000140254	ENST00000267803	ENSE00001283632	45119147	45119365	9	1	1		TRUE
15	45117904	45118069	DUOXA1	ENSG00000140254	ENST00000267803	ENSE00001283627	45117904	45118069	10	1	2
15	45117515	45117809	DUOXA1	ENSG00000140254	ENST00000267803	ENSE00001888369	45117371	45117809	11	2	-1
15	45122868	45123014	DUOXA1	ENSG00000140254	ENST00000430224	ENSE00002276406	45122868	45123014	1	0	0
15	45117515	45117809	DUOXA1	ENSG00000140254	ENST00000430224	ENSE00001106645	45117515	45117809	7	2	0
15			DUOXA1	ENSG00000140254	ENST00000558326	ENSE00002565574	45129852	45129879	1	-1	-1
15	45120779	45120805	DUOXA1	ENSG00000140254	ENST00000558326	ENSE00002568341	45120779	45120805	6	1	1
15			DUOXA1	ENSG00000140254	ENST00000558377	ENSE00002537281	45129852	45129909	1	-1	-1
15	45121209	45121221	DUOXA1	ENSG00000140254	ENST00000558377	ENSE00002546026	45121209	45121221	6	1	2
15			DUOXA1	ENSG00000140254	ENST00000558422	ENSE00002540913	45128837	45128904	4	-1	-1
15	45119106	45119365	DUOXA1	ENSG00000140254	ENST00000558422	ENSE00002571208	45118721	45119365	9	1	-1
15			DUOXA1	ENSG00000140254	ENST00000558996	ENSE00002561998	45129852	45129877	1	-1	-1
15	45119106	45119365	DUOXA1	ENSG00000140254	ENST00000558996	ENSE00002569401	45117374	45119365	6	1	-1
15	45122868	45122953	DUOXA1	ENSG00000140254	ENST00000559013	ENSE00002549810	45122868	45122953	1	1	0
15	45120361	45120367	DUOXA1	ENSG00000140254	ENST00000559013	ENSE00002558296	45120103	45120367	5	2	-1
15			DUOXA1	ENSG00000140254	ENST00000559013	ENSE00002552743	45118556	45119365	6	-1	-1
15			DUOXA1	ENSG00000140254	ENST00000559014	ENSE00002543761	45129823	45129861	1	-1	-1				TRUE
15			DUOXA1	ENSG00000140254	ENST00000559014	ENSE00002555418	45129460	45129646	2	-1	-1
15	45117515	45117809	DUOXA1	ENSG00000140254	ENST00000559014	ENSE00002573838	45117374	45117809	11	2	-1
15			DUOXA1	ENSG00000140254	ENST00000559226	ENSE00002568409	45129823	45129877	1	-1	-1
15	45120796	45120805	DUOXA1	ENSG00000140254	ENST00000559226	ENSE00002551278	45120796	45120805	6	1	2
15			DUOXA1	ENSG00000140254	ENST00000559988	ENSE00002539326	45129823	45129870	1	-1	-1
15	45120782	45120805	DUOXA1	ENSG00000140254	ENST00000559988	ENSE00002568276	45120782	45120805	5	1	1
15	45122868	45123014	DUOXA1	ENSG00000140254	ENST00000560572	ENSE00002553143	45122868	45123020	1	-1	0
15	45119106	45119365	DUOXA1	ENSG00000140254	ENST00000560572	ENSE00002539526	45119100	45119365	6	1	-1
15			DUOXA1	ENSG00000140254	ENST00000613425	ENSE00002570349	45129762	45129861	1	-1	-1
15	45117515	45117809	DUOXA1	ENSG00000140254	ENST00000613425	ENSE00003737104	45117367	45117809	10	2	-1
15	43824491	43824569	MFAP1	ENSG00000140259	ENST00000267812	ENSE00001259206	43824491	43824690	1	-1	1						IPR033194	MFAP1	FALSE	FALSE
15	43817229	43817448	MFAP1	ENSG00000140259	ENST00000267812	ENSE00000941987	43817229	43817448	2	1	2						IPR033194	MFAP1	FALSE	FALSE
15	43814945	43815074	MFAP1	ENSG00000140259	ENST00000267812	ENSE00000941988	43814945	43815074	3	2	0						IPR033194	MFAP1	FALSE	FALSE
15	43814501	43814688	MFAP1	ENSG00000140259	ENST00000267812	ENSE00000941989	43814501	43814688	4	0	2						IPR033194	MFAP1	FALSE	FALSE
15	43813249	43813357	MFAP1	ENSG00000140259	ENST00000267812	ENSE00000941990	43813249	43813357	5	2	0						IPR033194	MFAP1	FALSE	FALSE
15	43812987	43813147	MFAP1	ENSG00000140259	ENST00000267812	ENSE00000941992	43812987	43813147	6	0	2						IPR033194	MFAP1	FALSE	FALSE
15	43809755	43809914	MFAP1	ENSG00000140259	ENST00000267812	ENSE00000941993	43809755	43809914	7	2	0						IPR033194	MFAP1	FALSE	FALSE
15	43805376	43805465	MFAP1	ENSG00000140259	ENST00000267812	ENSE00003675926	43805376	43805465	8	0	0	TRUE					IPR033194	MFAP1	FALSE	FALSE
15	43805094	43805276	MFAP1	ENSG00000140259	ENST00000267812	ENSE00001259201	43804492	43805276	9	0	-1						IPR033194	MFAP1	FALSE	FALSE
15			TCF12	ENSG00000140262	ENST00000267811	ENSE00001906003	56918625	56918906	1	-1	-1				TRUE		IPR036638	HLH_DNA-bd_sf	FALSE	FALSE
15	56919914	56919988	TCF12	ENSG00000140262	ENST00000267811	ENSE00003647364	56919892	56919988	2	-1	0						IPR036638	HLH_DNA-bd_sf	FALSE	FALSE
15	56921026	56921098	TCF12	ENSG00000140262	ENST00000267811	ENSE00003568449	56921026	56921098	3	0	1						IPR036638	HLH_DNA-bd_sf	FALSE	FALSE
15	57063750	57063823	TCF12	ENSG00000140262	ENST00000267811	ENSE00003606443	57063750	57063823	4	1	0						IPR036638	HLH_DNA-bd_sf	FALSE	FALSE
15	57091789	57091891	TCF12	ENSG00000140262	ENST00000267811	ENSE00003651986	57091789	57091891	5	0	1						IPR036638	HLH_DNA-bd_sf	FALSE	FALSE
15	57166402	57166466	TCF12	ENSG00000140262	ENST00000267811	ENSE00003473844	57166402	57166466	6	1	0						IPR036638	HLH_DNA-bd_sf	FALSE	FALSE
15	57192158	57192293	TCF12	ENSG00000140262	ENST00000267811	ENSE00003474900	57192158	57192293	7	0	1						IPR036638	HLH_DNA-bd_sf	FALSE	FALSE
15	57197773	57197825	TCF12	ENSG00000140262	ENST00000267811	ENSE00003503784	57197773	57197825	8	1	0						IPR036638	HLH_DNA-bd_sf	FALSE	FALSE
15	57231152	57231257	TCF12	ENSG00000140262	ENST00000267811	ENSE00003623588	57231152	57231257	9	0	1						IPR036638	HLH_DNA-bd_sf	FALSE	FALSE
15	57232291	57232430	TCF12	ENSG00000140262	ENST00000267811	ENSE00003523777	57232291	57232430	10	1	0						IPR036638	HLH_DNA-bd_sf	FALSE	FALSE
15	57232712	57232856	TCF12	ENSG00000140262	ENST00000267811	ENSE00003558492	57232712	57232856	11	0	1						IPR036638	HLH_DNA-bd_sf	FALSE	FALSE
15	57234043	57234107	TCF12	ENSG00000140262	ENST00000267811	ENSE00003630817	57234043	57234107	12	1	0						IPR036638	HLH_DNA-bd_sf	FALSE	FALSE
15	57243472	57243550	TCF12	ENSG00000140262	ENST00000267811	ENSE00003524068	57243472	57243550	13	0	1						IPR036638	HLH_DNA-bd_sf	FALSE	FALSE
15	57251350	57251423	TCF12	ENSG00000140262	ENST00000267811	ENSE00003489614	57251350	57251423	14	1	0						IPR036638	HLH_DNA-bd_sf	FALSE	FALSE
15	57253262	57253468	TCF12	ENSG00000140262	ENST00000267811	ENSE00003520324	57253262	57253468	15	0	0	TRUE					IPR036638	HLH_DNA-bd_sf	FALSE	FALSE
15	57262094	57262208	TCF12	ENSG00000140262	ENST00000267811	ENSE00003621902	57262094	57262208	16	0	1						IPR036638	HLH_DNA-bd_sf	FALSE	FALSE
15	57263112	57263274	TCF12	ENSG00000140262	ENST00000267811	ENSE00003605283	57263112	57263274	17	1	2						IPR036638	HLH_DNA-bd_sf	FALSE	FALSE
15	57273030	57273262	TCF12	ENSG00000140262	ENST00000267811	ENSE00003569678	57273030	57273262	18	2	1						IPR036638	HLH_DNA-bd_sf	FALSE	FALSE
15	57282445	57282587	TCF12	ENSG00000140262	ENST00000267811	ENSE00003635680	57282445	57282598	19	1	-1						IPR036638	HLH_DNA-bd_sf	FALSE	FALSE
15			TCF12	ENSG00000140262	ENST00000267811	ENSE00003899694	57286157	57289853	20	-1	-1						IPR036638	HLH_DNA-bd_sf	FALSE	FALSE
15			TCF12	ENSG00000140262	ENST00000333725	ENSE00001857959	56918644	56918906	1	-1	-1						IPR036638	HLH_DNA-bd_sf	FALSE	FALSE
15	57252421	57252492	TCF12	ENSG00000140262	ENST00000333725	ENSE00003636796	57252421	57252492	15	0	0						IPR036638	HLH_DNA-bd_sf	FALSE	FALSE
15	57219522	57219590	TCF12	ENSG00000140262	ENST00000343827	ENSE00001368211	57219466	57219590	1	-1	0						IPR036638	HLH_DNA-bd_sf	FALSE	FALSE
15			TCF12	ENSG00000140262	ENST00000343827	ENSE00002537683	57286157	57288506	13	-1	-1						IPR036638	HLH_DNA-bd_sf	FALSE	FALSE
15			TCF12	ENSG00000140262	ENST00000438423	ENSE00002566406	56918623	56918906	1	-1	-1				TRUE		IPR036638	HLH_DNA-bd_sf	FALSE	FALSE
15	56919914	56919988	TCF12	ENSG00000140262	ENST00000438423	ENSE00001713424	56919902	56919988	2	-1	0						IPR036638	HLH_DNA-bd_sf	FALSE	FALSE
15			TCF12	ENSG00000140262	ENST00000438423	ENSE00001405489	57286157	57288514	21	-1	-1						IPR036638	HLH_DNA-bd_sf	FALSE	FALSE
15	57219580	57219590	TCF12	ENSG00000140262	ENST00000537840	ENSE00002302373	57219435	57219590	1	-1	2						IPR036638	HLH_DNA-bd_sf	FALSE	FALSE
15	57231152	57231257	TCF12	ENSG00000140262	ENST00000537840	ENSE00003608150	57231152	57231257	2	2	0						IPR036638	HLH_DNA-bd_sf	FALSE	FALSE
15			TCF12	ENSG00000140262	ENST00000537840	ENSE00002215058	57286157	57286257	12	-1	-1						IPR036638	HLH_DNA-bd_sf	FALSE	FALSE
15	57219522	57219590	TCF12	ENSG00000140262	ENST00000543579	ENSE00002318139	57219430	57219590	1	-1	0						IPR036638	HLH_DNA-bd_sf	FALSE	FALSE
15			TCF12	ENSG00000140262	ENST00000543579	ENSE00002250042	57286157	57286251	14	-1	-1						IPR036638	HLH_DNA-bd_sf	FALSE	FALSE
15			TCF12	ENSG00000140262	ENST00000557843	ENSE00002545602	56918832	56918906	1	-1	-1				TRUE		IPR036638	HLH_DNA-bd_sf	FALSE	FALSE
15			TCF12	ENSG00000140262	ENST00000557843	ENSE00002559501	57286157	57288085	20	-1	-1						IPR036638	HLH_DNA-bd_sf	FALSE	FALSE
15			TCF12	ENSG00000140262	ENST00000557947	ENSE00002549328	56919148	56919228	1	-1	-1
15	57192158	57192239	TCF12	ENSG00000140262	ENST00000557947	ENSE00002556806	57192158	57192239	7	0	1
15			TCF12	ENSG00000140262	ENST00000559609	ENSE00002538987	56918675	56918906	1	-1	-1						IPR036638	HLH_DNA-bd_sf	FALSE	FALSE
15	57072653	57072714	TCF12	ENSG00000140262	ENST00000559609	ENSE00002299458	57072653	57072714	4	1	0						IPR036638	HLH_DNA-bd_sf	FALSE	FALSE
15	57282445	57282476	TCF12	ENSG00000140262	ENST00000559609	ENSE00002564475	57282445	57282476	20	1	0						IPR036638	HLH_DNA-bd_sf	FALSE	FALSE
15	57248066	57248081	TCF12	ENSG00000140262	ENST00000559703	ENSE00002567494	57248041	57248081	1	-1	1						IPR036638	HLH_DNA-bd_sf	FALSE	FALSE
15	57273033	57273262	TCF12	ENSG00000140262	ENST00000559703	ENSE00002311429	57273033	57273262	7	2	1						IPR036638	HLH_DNA-bd_sf	FALSE	FALSE
15			TCF12	ENSG00000140262	ENST00000559703	ENSE00002316241	57286157	57286644	9	-1	-1						IPR036638	HLH_DNA-bd_sf	FALSE	FALSE
15	57248066	57248081	TCF12	ENSG00000140262	ENST00000559710	ENSE00003681141	57248016	57248081	1	-1	1						IPR036638	HLH_DNA-bd_sf	FALSE	FALSE
15			TCF12	ENSG00000140262	ENST00000559710	ENSE00002548808	57286157	57286458	8	-1	-1						IPR036638	HLH_DNA-bd_sf	FALSE	FALSE
15	45023284	45023349	SORD	ENSG00000140263	ENST00000267814	ENSE00002548215	45023195	45023349	1	-1	0
15	45040408	45040441	SORD	ENSG00000140263	ENST00000267814	ENSE00001121784	45040408	45040441	2	0	1
15	45043257	45043421	SORD	ENSG00000140263	ENST00000267814	ENSE00001121776	45043257	45043421	3	1	1		TRUE
15	45061067	45061226	SORD	ENSG00000140263	ENST00000267814	ENSE00001121766	45061067	45061226	4	1	2						IPR036291, IPR020843, IPR013154, IPR013149, IPR011032	NAD(P)-bd_dom_sf, PKS_ER, ADH_N, ADH_C, GroES-like_sf	FALSE	FALSE
15	45065271	45065389	SORD	ENSG00000140263	ENST00000267814	ENSE00003620190	45065271	45065389	5	2	1						IPR036291, IPR020843, IPR013154, IPR013149, IPR011032	NAD(P)-bd_dom_sf, PKS_ER, ADH_N, ADH_C, GroES-like_sf	FALSE	FALSE
15	45068181	45068246	SORD	ENSG00000140263	ENST00000267814	ENSE00003562386	45068181	45068246	6	1	1		TRUE				IPR036291, IPR020843, IPR013154, IPR013149, IPR011032	NAD(P)-bd_dom_sf, PKS_ER, ADH_N, ADH_C, GroES-like_sf	FALSE	FALSE
15	45068877	45069052	SORD	ENSG00000140263	ENST00000267814	ENSE00003677720	45068877	45069052	7	1	0						IPR036291, IPR020843, IPR013154, IPR013149, IPR011032	NAD(P)-bd_dom_sf, PKS_ER, ADH_N, ADH_C, GroES-like_sf	FALSE	FALSE
15	45072317	45072438	SORD	ENSG00000140263	ENST00000267814	ENSE00003587170	45072317	45072438	8	0	2						IPR036291, IPR020843, IPR013154, IPR013149, IPR011032	NAD(P)-bd_dom_sf, PKS_ER, ADH_N, ADH_C, GroES-like_sf	FALSE	FALSE
15	45073365	45073530	SORD	ENSG00000140263	ENST00000267814	ENSE00001140428	45073365	45077185	9	2	-1						IPR036291, IPR020843, IPR013154, IPR013149, IPR011032	NAD(P)-bd_dom_sf, PKS_ER, ADH_N, ADH_C, GroES-like_sf	FALSE	FALSE
15	45023284	45023349	SORD	ENSG00000140263	ENST00000558789	ENSE00002572871	45023181	45023349	1	-1	0
15	45065271	45065308	SORD	ENSG00000140263	ENST00000558789	ENSE00003678856	45065271	45065389	4	1	-1
15			SORD	ENSG00000140263	ENST00000558789	ENSE00003627592	45068181	45068246	5	-1	-1				TRUE
15			SORD	ENSG00000140263	ENST00000558789	ENSE00003532900	45068877	45069052	6	-1	-1				TRUE
15			SORD	ENSG00000140263	ENST00000558789	ENSE00002556718	45069859	45070682	7	-1	-1
15	45060982	45061070	SORD	ENSG00000140263	ENST00000559230	ENSE00002570128	45060982	45061226	4	1	-1
15			SORD	ENSG00000140263	ENST00000559230	ENSE00003674116	45065271	45065389	5	-1	-1				TRUE
15			SORD	ENSG00000140263	ENST00000559230	ENSE00003514796	45072317	45072438	8	-1	-1				TRUE
15			SORD	ENSG00000140263	ENST00000559230	ENSE00002547475	45073365	45073784	9	-1	-1
15	43792377	43792383	SERF2	ENSG00000140264	ENST00000249786	ENSE00003908400	43792320	43792383	1	-1	1						IPR040211	SERF1/2	FALSE	FALSE
15	43792975	43793083	SERF2	ENSG00000140264	ENST00000249786	ENSE00003559739	43792975	43793083	2	1	2						IPR040211	SERF1/2	FALSE	FALSE
15	43793710	43793773	SERF2	ENSG00000140264	ENST00000249786	ENSE00003907559	43793710	43796079	3	2	-1						IPR040211	SERF1/2	FALSE	FALSE
15	43792377	43792383	SERF2	ENSG00000140264	ENST00000339624	ENSE00003630576	43792347	43792383	1	-1	1						IPR040211	SERF1/2	FALSE	FALSE
15	43793687	43793972	SERF2	ENSG00000140264	ENST00000339624	ENSE00001526434	43793687	43794046	3	2	-1						IPR040211	SERF1/2	FALSE	FALSE
15			SERF2	ENSG00000140264	ENST00000381359	ENSE00001488454	43777100	43777502	1	-1	-1				TRUE		IPR040211	SERF1/2	FALSE	FALSE
15			SERF2	ENSG00000140264	ENST00000381359	ENSE00001488452	43785410	43785534	2	-1	-1				TRUE		IPR040211	SERF1/2	FALSE	FALSE
15	43792377	43792383	SERF2	ENSG00000140264	ENST00000381359	ENSE00001488450	43791976	43792383	3	-1	1						IPR040211	SERF1/2	FALSE	FALSE
15	43793710	43793773	SERF2	ENSG00000140264	ENST00000381359	ENSE00001488418	43793710	43794595	5	2	-1						IPR040211	SERF1/2	FALSE	FALSE
15			SERF2	ENSG00000140264	ENST00000402131	ENSE00001549137	43792368	43792578	1	-1	-1				TRUE
15	43793010	43793083	SERF2	ENSG00000140264	ENST00000402131	ENSE00003630243	43792975	43793083	2	-1	2
15	43793710	43793773	SERF2	ENSG00000140264	ENST00000402131	ENSE00000683512	43793710	43793975	3	2	-1
15			SERF2	ENSG00000140264	ENST00000403425	ENSE00001553071	43792368	43792611	1	-1	-1
15	43793710	43793773	SERF2	ENSG00000140264	ENST00000403425	ENSE00001488390	43793710	43794046	3	2	-1
15	43793010	43793083	SERF2	ENSG00000140264	ENST00000409614	ENSE00001582665	43792839	43793083	1	-1	2
15	43792377	43792383	SERF2	ENSG00000140264	ENST00000409960	ENSE00003528895	43792330	43792383	1	-1	1						IPR040211	SERF1/2	FALSE	FALSE
15	43793576	43793972	SERF2	ENSG00000140264	ENST00000409960	ENSE00001578308	43793576	43794444	3	2	-1						IPR040211	SERF1/2	FALSE	FALSE
15	43792377	43792383	SERF2	ENSG00000140264	ENST00000445816	ENSE00001665639	43792337	43792383	1	-1	1
15	43793710	43793773	SERF2	ENSG00000140264	ENST00000445816	ENSE00001791379	43793710	43793936	3	2	-1
15			SERF2	ENSG00000140264	ENST00000445816	ENSE00001684743	43794374	43796089	4	-1	-1
15	43369596	43369913	ZSCAN29	ENSG00000140265	ENST00000396976	ENSE00001810209	43369596	43370048	1	-1	0						IPR038269, IPR036236, IPR013087	SCAN_sf, Znf_C2H2_sf, Znf_C2H2_type	FALSE	FALSE
15	43368923	43369127	ZSCAN29	ENSG00000140265	ENST00000396976	ENSE00003720306	43368923	43369127	2	0	1						IPR038269, IPR036236, IPR013087	SCAN_sf, Znf_C2H2_sf, Znf_C2H2_type	FALSE	FALSE
15	43366110	43366808	ZSCAN29	ENSG00000140265	ENST00000396976	ENSE00001227942	43366110	43366808	3	1	1		TRUE				IPR038269, IPR036236, IPR013087	SCAN_sf, Znf_C2H2_sf, Znf_C2H2_type	FALSE	FALSE
15	43363915	43364382	ZSCAN29	ENSG00000140265	ENST00000396976	ENSE00001046091	43363915	43364382	4	1	1		TRUE				IPR038269, IPR036236, IPR013087	SCAN_sf, Znf_C2H2_sf, Znf_C2H2_type	FALSE	FALSE
15	43361073	43361941	ZSCAN29	ENSG00000140265	ENST00000396976	ENSE00001634285	43358172	43361941	5	1	-1						IPR038269, IPR036236, IPR013087	SCAN_sf, Znf_C2H2_sf, Znf_C2H2_type	FALSE	FALSE
15	43369596	43369910	ZSCAN29	ENSG00000140265	ENST00000562072	ENSE00002594771	43369596	43369910	1	0	0						IPR038269	SCAN_sf	FALSE	FALSE
15	43364126	43364382	ZSCAN29	ENSG00000140265	ENST00000562072	ENSE00002603013	43364126	43364382	4	1	0						IPR038269	SCAN_sf	FALSE	FALSE
15	43361747	43361941	ZSCAN29	ENSG00000140265	ENST00000562072	ENSE00003494986	43361073	43361941	5	0	-1						IPR038269	SCAN_sf	FALSE	FALSE
15	43369596	43369913	ZSCAN29	ENSG00000140265	ENST00000566849	ENSE00002617502	43369596	43370062	1	-1	0
15	43366698	43366774	ZSCAN29	ENSG00000140265	ENST00000566849	ENSE00002600696	43366110	43366774	3	1	-1
15			ZSCAN29	ENSG00000140265	ENST00000566849	ENSE00002605514	43363915	43364487	4	-1	-1				TRUE
15			ZSCAN29	ENSG00000140265	ENST00000566849	ENSE00002587819	43361018	43361941	5	-1	-1
15	43361073	43361941	ZSCAN29	ENSG00000140265	ENST00000568898	ENSE00003692436	43361073	43361941	3	1	0						IPR038269, IPR036236, IPR013087	SCAN_sf, Znf_C2H2_sf, Znf_C2H2_type	FALSE	FALSE
15	43369596	43369676	ZSCAN29	ENSG00000140265	ENST00000570181	ENSE00002586909	43369596	43369676	1	0	0
15	43364480	43364487	ZSCAN29	ENSG00000140265	ENST00000570181	ENSE00002614898	43363749	43364487	4	1	-1
15	45114606	45114752	DUOXA2	ENSG00000140274	ENST00000323030	ENSE00001924933	45114326	45114752	1	-1	0
15	45115799	45115856	DUOXA2	ENSG00000140274	ENST00000323030	ENSE00003503880	45115799	45115856	2	0	1
15	45116124	45116258	DUOXA2	ENSG00000140274	ENST00000323030	ENSE00003614738	45116124	45116258	3	1	1		TRUE
15	45116516	45116729	DUOXA2	ENSG00000140274	ENST00000323030	ENSE00003691223	45116516	45116729	4	1	2
15	45117091	45117305	DUOXA2	ENSG00000140274	ENST00000323030	ENSE00003593360	45117091	45117305	5	2	1
15	45117716	45117909	DUOXA2	ENSG00000140274	ENST00000323030	ENSE00001917503	45117716	45118421	6	1	-1
15	45114606	45114752	DUOXA2	ENSG00000140274	ENST00000491993	ENSE00001833160	45114474	45114752	1	-1	0
15	45115366	45115584	DUOXA2	ENSG00000140274	ENST00000491993	ENSE00001839863	45115366	45115856	2	0	-1
15			DUOXA2	ENSG00000140274	ENST00000491993	ENSE00003676070	45116124	45116258	3	-1	-1				TRUE
15			DUOXA2	ENSG00000140274	ENST00000491993	ENSE00003629045	45116516	45116729	4	-1	-1				TRUE
15			DUOXA2	ENSG00000140274	ENST00000491993	ENSE00003621936	45117091	45117305	5	-1	-1				TRUE
15			DUOXA2	ENSG00000140274	ENST00000491993	ENSE00001933749	45117716	45118105	6	-1	-1
15			DUOX2	ENSG00000140279	ENST00000389039	ENSE00001526031	45113973	45114172	1	-1	-1				TRUE		IPR039261, IPR037120, IPR034821, IPR034818, IPR019791, IPR018247, IPR017938, IPR017927, IPR013130, IPR013121, IPR013112, IPR011992, IPR010255	FNR_nucleotide-bd, Haem_peroxidase_sf_animal, DUOX_peroxidase, DUOX2, Haem_peroxidase_animal, EF_Hand_1_Ca_BS, Riboflavin_synthase-like_b-brl, FAD-bd_FR_type, Fe3_Rdtase_TM_dom, Fe_red_NAD-bd_6, FAD-bd_8, EF-hand-dom_pair, Haem_peroxidase_sf	FALSE	FALSE
15	45113342	45113411	DUOX2	ENSG00000140279	ENST00000389039	ENSE00003494642	45113342	45113425	2	-1	1						IPR039261, IPR037120, IPR034821, IPR034818, IPR019791, IPR018247, IPR017938, IPR017927, IPR013130, IPR013121, IPR013112, IPR011992, IPR010255	FNR_nucleotide-bd, Haem_peroxidase_sf_animal, DUOX_peroxidase, DUOX2, Haem_peroxidase_animal, EF_Hand_1_Ca_BS, Riboflavin_synthase-like_b-brl, FAD-bd_FR_type, Fe3_Rdtase_TM_dom, Fe_red_NAD-bd_6, FAD-bd_8, EF-hand-dom_pair, Haem_peroxidase_sf	FALSE	FALSE
15	45112987	45113076	DUOX2	ENSG00000140279	ENST00000389039	ENSE00003560260	45112987	45113076	3	1	1		TRUE				IPR039261, IPR037120, IPR034821, IPR034818, IPR019791, IPR018247, IPR017938, IPR017927, IPR013130, IPR013121, IPR013112, IPR011992, IPR010255	FNR_nucleotide-bd, Haem_peroxidase_sf_animal, DUOX_peroxidase, DUOX2, Haem_peroxidase_animal, EF_Hand_1_Ca_BS, Riboflavin_synthase-like_b-brl, FAD-bd_FR_type, Fe3_Rdtase_TM_dom, Fe_red_NAD-bd_6, FAD-bd_8, EF-hand-dom_pair, Haem_peroxidase_sf	FALSE	FALSE
15	45112554	45112718	DUOX2	ENSG00000140279	ENST00000389039	ENSE00003573290	45112554	45112718	4	1	1		TRUE				IPR039261, IPR037120, IPR034821, IPR034818, IPR019791, IPR018247, IPR017938, IPR017927, IPR013130, IPR013121, IPR013112, IPR011992, IPR010255	FNR_nucleotide-bd, Haem_peroxidase_sf_animal, DUOX_peroxidase, DUOX2, Haem_peroxidase_animal, EF_Hand_1_Ca_BS, Riboflavin_synthase-like_b-brl, FAD-bd_FR_type, Fe3_Rdtase_TM_dom, Fe_red_NAD-bd_6, FAD-bd_8, EF-hand-dom_pair, Haem_peroxidase_sf	FALSE	FALSE
15	45111768	45111955	DUOX2	ENSG00000140279	ENST00000389039	ENSE00001621462	45111768	45111955	5	1	0						IPR039261, IPR037120, IPR034821, IPR034818, IPR019791, IPR018247, IPR017938, IPR017927, IPR013130, IPR013121, IPR013112, IPR011992, IPR010255	FNR_nucleotide-bd, Haem_peroxidase_sf_animal, DUOX_peroxidase, DUOX2, Haem_peroxidase_animal, EF_Hand_1_Ca_BS, Riboflavin_synthase-like_b-brl, FAD-bd_FR_type, Fe3_Rdtase_TM_dom, Fe_red_NAD-bd_6, FAD-bd_8, EF-hand-dom_pair, Haem_peroxidase_sf	FALSE	FALSE
15	45111384	45111585	DUOX2	ENSG00000140279	ENST00000389039	ENSE00001788032	45111384	45111585	6	0	1						IPR039261, IPR037120, IPR034821, IPR034818, IPR019791, IPR018247, IPR017938, IPR017927, IPR013130, IPR013121, IPR013112, IPR011992, IPR010255	FNR_nucleotide-bd, Haem_peroxidase_sf_animal, DUOX_peroxidase, DUOX2, Haem_peroxidase_animal, EF_Hand_1_Ca_BS, Riboflavin_synthase-like_b-brl, FAD-bd_FR_type, Fe3_Rdtase_TM_dom, Fe_red_NAD-bd_6, FAD-bd_8, EF-hand-dom_pair, Haem_peroxidase_sf	FALSE	FALSE
15	45111111	45111277	DUOX2	ENSG00000140279	ENST00000389039	ENSE00001804668	45111111	45111277	7	1	0						IPR039261, IPR037120, IPR034821, IPR034818, IPR019791, IPR018247, IPR017938, IPR017927, IPR013130, IPR013121, IPR013112, IPR011992, IPR010255	FNR_nucleotide-bd, Haem_peroxidase_sf_animal, DUOX_peroxidase, DUOX2, Haem_peroxidase_animal, EF_Hand_1_Ca_BS, Riboflavin_synthase-like_b-brl, FAD-bd_FR_type, Fe3_Rdtase_TM_dom, Fe_red_NAD-bd_6, FAD-bd_8, EF-hand-dom_pair, Haem_peroxidase_sf	FALSE	FALSE
15	45110650	45110710	DUOX2	ENSG00000140279	ENST00000389039	ENSE00003544165	45110650	45110710	8	0	1						IPR039261, IPR037120, IPR034821, IPR034818, IPR019791, IPR018247, IPR017938, IPR017927, IPR013130, IPR013121, IPR013112, IPR011992, IPR010255	FNR_nucleotide-bd, Haem_peroxidase_sf_animal, DUOX_peroxidase, DUOX2, Haem_peroxidase_animal, EF_Hand_1_Ca_BS, Riboflavin_synthase-like_b-brl, FAD-bd_FR_type, Fe3_Rdtase_TM_dom, Fe_red_NAD-bd_6, FAD-bd_8, EF-hand-dom_pair, Haem_peroxidase_sf	FALSE	FALSE
15	45110428	45110524	DUOX2	ENSG00000140279	ENST00000389039	ENSE00003691300	45110428	45110524	9	1	2						IPR039261, IPR037120, IPR034821, IPR034818, IPR019791, IPR018247, IPR017938, IPR017927, IPR013130, IPR013121, IPR013112, IPR011992, IPR010255	FNR_nucleotide-bd, Haem_peroxidase_sf_animal, DUOX_peroxidase, DUOX2, Haem_peroxidase_animal, EF_Hand_1_Ca_BS, Riboflavin_synthase-like_b-brl, FAD-bd_FR_type, Fe3_Rdtase_TM_dom, Fe_red_NAD-bd_6, FAD-bd_8, EF-hand-dom_pair, Haem_peroxidase_sf	FALSE	FALSE
15	45109890	45109980	DUOX2	ENSG00000140279	ENST00000389039	ENSE00001121426	45109890	45109980	10	2	0						IPR039261, IPR037120, IPR034821, IPR034818, IPR019791, IPR018247, IPR017938, IPR017927, IPR013130, IPR013121, IPR013112, IPR011992, IPR010255	FNR_nucleotide-bd, Haem_peroxidase_sf_animal, DUOX_peroxidase, DUOX2, Haem_peroxidase_animal, EF_Hand_1_Ca_BS, Riboflavin_synthase-like_b-brl, FAD-bd_FR_type, Fe3_Rdtase_TM_dom, Fe_red_NAD-bd_6, FAD-bd_8, EF-hand-dom_pair, Haem_peroxidase_sf	FALSE	FALSE
15	45109524	45109626	DUOX2	ENSG00000140279	ENST00000389039	ENSE00001121420	45109524	45109626	11	0	1						IPR039261, IPR037120, IPR034821, IPR034818, IPR019791, IPR018247, IPR017938, IPR017927, IPR013130, IPR013121, IPR013112, IPR011992, IPR010255	FNR_nucleotide-bd, Haem_peroxidase_sf_animal, DUOX_peroxidase, DUOX2, Haem_peroxidase_animal, EF_Hand_1_Ca_BS, Riboflavin_synthase-like_b-brl, FAD-bd_FR_type, Fe3_Rdtase_TM_dom, Fe_red_NAD-bd_6, FAD-bd_8, EF-hand-dom_pair, Haem_peroxidase_sf	FALSE	FALSE
15	45108789	45108952	DUOX2	ENSG00000140279	ENST00000389039	ENSE00001121414	45108789	45108952	12	1	0						IPR039261, IPR037120, IPR034821, IPR034818, IPR019791, IPR018247, IPR017938, IPR017927, IPR013130, IPR013121, IPR013112, IPR011992, IPR010255	FNR_nucleotide-bd, Haem_peroxidase_sf_animal, DUOX_peroxidase, DUOX2, Haem_peroxidase_animal, EF_Hand_1_Ca_BS, Riboflavin_synthase-like_b-brl, FAD-bd_FR_type, Fe3_Rdtase_TM_dom, Fe_red_NAD-bd_6, FAD-bd_8, EF-hand-dom_pair, Haem_peroxidase_sf	FALSE	FALSE
15	45108047	45108222	DUOX2	ENSG00000140279	ENST00000389039	ENSE00001600581	45108047	45108222	13	0	2						IPR039261, IPR037120, IPR034821, IPR034818, IPR019791, IPR018247, IPR017938, IPR017927, IPR013130, IPR013121, IPR013112, IPR011992, IPR010255	FNR_nucleotide-bd, Haem_peroxidase_sf_animal, DUOX_peroxidase, DUOX2, Haem_peroxidase_animal, EF_Hand_1_Ca_BS, Riboflavin_synthase-like_b-brl, FAD-bd_FR_type, Fe3_Rdtase_TM_dom, Fe_red_NAD-bd_6, FAD-bd_8, EF-hand-dom_pair, Haem_peroxidase_sf	FALSE	FALSE
15	45107345	45107463	DUOX2	ENSG00000140279	ENST00000389039	ENSE00003619162	45107345	45107463	14	2	1						IPR039261, IPR037120, IPR034821, IPR034818, IPR019791, IPR018247, IPR017938, IPR017927, IPR013130, IPR013121, IPR013112, IPR011992, IPR010255	FNR_nucleotide-bd, Haem_peroxidase_sf_animal, DUOX_peroxidase, DUOX2, Haem_peroxidase_animal, EF_Hand_1_Ca_BS, Riboflavin_synthase-like_b-brl, FAD-bd_FR_type, Fe3_Rdtase_TM_dom, Fe_red_NAD-bd_6, FAD-bd_8, EF-hand-dom_pair, Haem_peroxidase_sf	FALSE	FALSE
15	45106832	45106969	DUOX2	ENSG00000140279	ENST00000389039	ENSE00003622497	45106832	45106969	15	1	1		TRUE				IPR039261, IPR037120, IPR034821, IPR034818, IPR019791, IPR018247, IPR017938, IPR017927, IPR013130, IPR013121, IPR013112, IPR011992, IPR010255	FNR_nucleotide-bd, Haem_peroxidase_sf_animal, DUOX_peroxidase, DUOX2, Haem_peroxidase_animal, EF_Hand_1_Ca_BS, Riboflavin_synthase-like_b-brl, FAD-bd_FR_type, Fe3_Rdtase_TM_dom, Fe_red_NAD-bd_6, FAD-bd_8, EF-hand-dom_pair, Haem_peroxidase_sf	FALSE	FALSE
15	45106528	45106641	DUOX2	ENSG00000140279	ENST00000389039	ENSE00003520975	45106528	45106641	16	1	1		TRUE				IPR039261, IPR037120, IPR034821, IPR034818, IPR019791, IPR018247, IPR017938, IPR017927, IPR013130, IPR013121, IPR013112, IPR011992, IPR010255	FNR_nucleotide-bd, Haem_peroxidase_sf_animal, DUOX_peroxidase, DUOX2, Haem_peroxidase_animal, EF_Hand_1_Ca_BS, Riboflavin_synthase-like_b-brl, FAD-bd_FR_type, Fe3_Rdtase_TM_dom, Fe_red_NAD-bd_6, FAD-bd_8, EF-hand-dom_pair, Haem_peroxidase_sf	FALSE	FALSE
15	45106125	45106327	DUOX2	ENSG00000140279	ENST00000389039	ENSE00003489286	45106125	45106327	17	1	0						IPR039261, IPR037120, IPR034821, IPR034818, IPR019791, IPR018247, IPR017938, IPR017927, IPR013130, IPR013121, IPR013112, IPR011992, IPR010255	FNR_nucleotide-bd, Haem_peroxidase_sf_animal, DUOX_peroxidase, DUOX2, Haem_peroxidase_animal, EF_Hand_1_Ca_BS, Riboflavin_synthase-like_b-brl, FAD-bd_FR_type, Fe3_Rdtase_TM_dom, Fe_red_NAD-bd_6, FAD-bd_8, EF-hand-dom_pair, Haem_peroxidase_sf	FALSE	FALSE
15	45105643	45105828	DUOX2	ENSG00000140279	ENST00000389039	ENSE00003488387	45105643	45105828	18	0	0	TRUE					IPR039261, IPR037120, IPR034821, IPR034818, IPR019791, IPR018247, IPR017938, IPR017927, IPR013130, IPR013121, IPR013112, IPR011992, IPR010255	FNR_nucleotide-bd, Haem_peroxidase_sf_animal, DUOX_peroxidase, DUOX2, Haem_peroxidase_animal, EF_Hand_1_Ca_BS, Riboflavin_synthase-like_b-brl, FAD-bd_FR_type, Fe3_Rdtase_TM_dom, Fe_red_NAD-bd_6, FAD-bd_8, EF-hand-dom_pair, Haem_peroxidase_sf	FALSE	FALSE
15	45104140	45104365	DUOX2	ENSG00000140279	ENST00000389039	ENSE00003545263	45104140	45104365	19	0	1						IPR039261, IPR037120, IPR034821, IPR034818, IPR019791, IPR018247, IPR017938, IPR017927, IPR013130, IPR013121, IPR013112, IPR011992, IPR010255	FNR_nucleotide-bd, Haem_peroxidase_sf_animal, DUOX_peroxidase, DUOX2, Haem_peroxidase_animal, EF_Hand_1_Ca_BS, Riboflavin_synthase-like_b-brl, FAD-bd_FR_type, Fe3_Rdtase_TM_dom, Fe_red_NAD-bd_6, FAD-bd_8, EF-hand-dom_pair, Haem_peroxidase_sf	FALSE	FALSE
15	45103960	45104053	DUOX2	ENSG00000140279	ENST00000389039	ENSE00003499084	45103960	45104053	20	1	2						IPR039261, IPR037120, IPR034821, IPR034818, IPR019791, IPR018247, IPR017938, IPR017927, IPR013130, IPR013121, IPR013112, IPR011992, IPR010255	FNR_nucleotide-bd, Haem_peroxidase_sf_animal, DUOX_peroxidase, DUOX2, Haem_peroxidase_animal, EF_Hand_1_Ca_BS, Riboflavin_synthase-like_b-brl, FAD-bd_FR_type, Fe3_Rdtase_TM_dom, Fe_red_NAD-bd_6, FAD-bd_8, EF-hand-dom_pair, Haem_peroxidase_sf	FALSE	FALSE
15	45101793	45101989	DUOX2	ENSG00000140279	ENST00000389039	ENSE00000942162	45101793	45101989	21	2	1						IPR039261, IPR037120, IPR034821, IPR034818, IPR019791, IPR018247, IPR017938, IPR017927, IPR013130, IPR013121, IPR013112, IPR011992, IPR010255	FNR_nucleotide-bd, Haem_peroxidase_sf_animal, DUOX_peroxidase, DUOX2, Haem_peroxidase_animal, EF_Hand_1_Ca_BS, Riboflavin_synthase-like_b-brl, FAD-bd_FR_type, Fe3_Rdtase_TM_dom, Fe_red_NAD-bd_6, FAD-bd_8, EF-hand-dom_pair, Haem_peroxidase_sf	FALSE	FALSE
15	45101205	45101274	DUOX2	ENSG00000140279	ENST00000389039	ENSE00001121339	45101205	45101274	22	1	2						IPR039261, IPR037120, IPR034821, IPR034818, IPR019791, IPR018247, IPR017938, IPR017927, IPR013130, IPR013121, IPR013112, IPR011992, IPR010255	FNR_nucleotide-bd, Haem_peroxidase_sf_animal, DUOX_peroxidase, DUOX2, Haem_peroxidase_animal, EF_Hand_1_Ca_BS, Riboflavin_synthase-like_b-brl, FAD-bd_FR_type, Fe3_Rdtase_TM_dom, Fe_red_NAD-bd_6, FAD-bd_8, EF-hand-dom_pair, Haem_peroxidase_sf	FALSE	FALSE
15	45100755	45100838	DUOX2	ENSG00000140279	ENST00000389039	ENSE00000942164	45100755	45100838	23	2	2			TRUE			IPR039261, IPR037120, IPR034821, IPR034818, IPR019791, IPR018247, IPR017938, IPR017927, IPR013130, IPR013121, IPR013112, IPR011992, IPR010255	FNR_nucleotide-bd, Haem_peroxidase_sf_animal, DUOX_peroxidase, DUOX2, Haem_peroxidase_animal, EF_Hand_1_Ca_BS, Riboflavin_synthase-like_b-brl, FAD-bd_FR_type, Fe3_Rdtase_TM_dom, Fe_red_NAD-bd_6, FAD-bd_8, EF-hand-dom_pair, Haem_peroxidase_sf	FALSE	FALSE
15	45100050	45100228	DUOX2	ENSG00000140279	ENST00000389039	ENSE00001121326	45100050	45100228	24	2	1						IPR039261, IPR037120, IPR034821, IPR034818, IPR019791, IPR018247, IPR017938, IPR017927, IPR013130, IPR013121, IPR013112, IPR011992, IPR010255	FNR_nucleotide-bd, Haem_peroxidase_sf_animal, DUOX_peroxidase, DUOX2, Haem_peroxidase_animal, EF_Hand_1_Ca_BS, Riboflavin_synthase-like_b-brl, FAD-bd_FR_type, Fe3_Rdtase_TM_dom, Fe_red_NAD-bd_6, FAD-bd_8, EF-hand-dom_pair, Haem_peroxidase_sf	FALSE	FALSE
15	45099662	45099892	DUOX2	ENSG00000140279	ENST00000389039	ENSE00000942166	45099662	45099892	25	1	1		TRUE				IPR039261, IPR037120, IPR034821, IPR034818, IPR019791, IPR018247, IPR017938, IPR017927, IPR013130, IPR013121, IPR013112, IPR011992, IPR010255	FNR_nucleotide-bd, Haem_peroxidase_sf_animal, DUOX_peroxidase, DUOX2, Haem_peroxidase_animal, EF_Hand_1_Ca_BS, Riboflavin_synthase-like_b-brl, FAD-bd_FR_type, Fe3_Rdtase_TM_dom, Fe_red_NAD-bd_6, FAD-bd_8, EF-hand-dom_pair, Haem_peroxidase_sf	FALSE	FALSE
15	45099383	45099482	DUOX2	ENSG00000140279	ENST00000389039	ENSE00000942167	45099383	45099482	26	1	2						IPR039261, IPR037120, IPR034821, IPR034818, IPR019791, IPR018247, IPR017938, IPR017927, IPR013130, IPR013121, IPR013112, IPR011992, IPR010255	FNR_nucleotide-bd, Haem_peroxidase_sf_animal, DUOX_peroxidase, DUOX2, Haem_peroxidase_animal, EF_Hand_1_Ca_BS, Riboflavin_synthase-like_b-brl, FAD-bd_FR_type, Fe3_Rdtase_TM_dom, Fe_red_NAD-bd_6, FAD-bd_8, EF-hand-dom_pair, Haem_peroxidase_sf	FALSE	FALSE
15	45098009	45098058	DUOX2	ENSG00000140279	ENST00000389039	ENSE00001707606	45098009	45098058	27	2	1						IPR039261, IPR037120, IPR034821, IPR034818, IPR019791, IPR018247, IPR017938, IPR017927, IPR013130, IPR013121, IPR013112, IPR011992, IPR010255	FNR_nucleotide-bd, Haem_peroxidase_sf_animal, DUOX_peroxidase, DUOX2, Haem_peroxidase_animal, EF_Hand_1_Ca_BS, Riboflavin_synthase-like_b-brl, FAD-bd_FR_type, Fe3_Rdtase_TM_dom, Fe_red_NAD-bd_6, FAD-bd_8, EF-hand-dom_pair, Haem_peroxidase_sf	FALSE	FALSE
15	45097614	45097741	DUOX2	ENSG00000140279	ENST00000389039	ENSE00001121297	45097614	45097741	28	1	0						IPR039261, IPR037120, IPR034821, IPR034818, IPR019791, IPR018247, IPR017938, IPR017927, IPR013130, IPR013121, IPR013112, IPR011992, IPR010255	FNR_nucleotide-bd, Haem_peroxidase_sf_animal, DUOX_peroxidase, DUOX2, Haem_peroxidase_animal, EF_Hand_1_Ca_BS, Riboflavin_synthase-like_b-brl, FAD-bd_FR_type, Fe3_Rdtase_TM_dom, Fe_red_NAD-bd_6, FAD-bd_8, EF-hand-dom_pair, Haem_peroxidase_sf	FALSE	FALSE
15	45097238	45097391	DUOX2	ENSG00000140279	ENST00000389039	ENSE00001617465	45097238	45097391	29	0	1						IPR039261, IPR037120, IPR034821, IPR034818, IPR019791, IPR018247, IPR017938, IPR017927, IPR013130, IPR013121, IPR013112, IPR011992, IPR010255	FNR_nucleotide-bd, Haem_peroxidase_sf_animal, DUOX_peroxidase, DUOX2, Haem_peroxidase_animal, EF_Hand_1_Ca_BS, Riboflavin_synthase-like_b-brl, FAD-bd_FR_type, Fe3_Rdtase_TM_dom, Fe_red_NAD-bd_6, FAD-bd_8, EF-hand-dom_pair, Haem_peroxidase_sf	FALSE	FALSE
15	45095828	45096060	DUOX2	ENSG00000140279	ENST00000389039	ENSE00000942171	45095828	45096060	30	1	0						IPR039261, IPR037120, IPR034821, IPR034818, IPR019791, IPR018247, IPR017938, IPR017927, IPR013130, IPR013121, IPR013112, IPR011992, IPR010255	FNR_nucleotide-bd, Haem_peroxidase_sf_animal, DUOX_peroxidase, DUOX2, Haem_peroxidase_animal, EF_Hand_1_Ca_BS, Riboflavin_synthase-like_b-brl, FAD-bd_FR_type, Fe3_Rdtase_TM_dom, Fe_red_NAD-bd_6, FAD-bd_8, EF-hand-dom_pair, Haem_peroxidase_sf	FALSE	FALSE
15	45095437	45095595	DUOX2	ENSG00000140279	ENST00000389039	ENSE00001794894	45095437	45095595	31	0	0	TRUE					IPR039261, IPR037120, IPR034821, IPR034818, IPR019791, IPR018247, IPR017938, IPR017927, IPR013130, IPR013121, IPR013112, IPR011992, IPR010255	FNR_nucleotide-bd, Haem_peroxidase_sf_animal, DUOX_peroxidase, DUOX2, Haem_peroxidase_animal, EF_Hand_1_Ca_BS, Riboflavin_synthase-like_b-brl, FAD-bd_FR_type, Fe3_Rdtase_TM_dom, Fe_red_NAD-bd_6, FAD-bd_8, EF-hand-dom_pair, Haem_peroxidase_sf	FALSE	FALSE
15	45094936	45095091	DUOX2	ENSG00000140279	ENST00000389039	ENSE00001121269	45094936	45095091	32	0	0	TRUE					IPR039261, IPR037120, IPR034821, IPR034818, IPR019791, IPR018247, IPR017938, IPR017927, IPR013130, IPR013121, IPR013112, IPR011992, IPR010255	FNR_nucleotide-bd, Haem_peroxidase_sf_animal, DUOX_peroxidase, DUOX2, Haem_peroxidase_animal, EF_Hand_1_Ca_BS, Riboflavin_synthase-like_b-brl, FAD-bd_FR_type, Fe3_Rdtase_TM_dom, Fe_red_NAD-bd_6, FAD-bd_8, EF-hand-dom_pair, Haem_peroxidase_sf	FALSE	FALSE
15	45094563	45094691	DUOX2	ENSG00000140279	ENST00000389039	ENSE00001719940	45094563	45094691	33	0	0	TRUE					IPR039261, IPR037120, IPR034821, IPR034818, IPR019791, IPR018247, IPR017938, IPR017927, IPR013130, IPR013121, IPR013112, IPR011992, IPR010255	FNR_nucleotide-bd, Haem_peroxidase_sf_animal, DUOX_peroxidase, DUOX2, Haem_peroxidase_animal, EF_Hand_1_Ca_BS, Riboflavin_synthase-like_b-brl, FAD-bd_FR_type, Fe3_Rdtase_TM_dom, Fe_red_NAD-bd_6, FAD-bd_8, EF-hand-dom_pair, Haem_peroxidase_sf	FALSE	FALSE
15	45094150	45094272	DUOX2	ENSG00000140279	ENST00000389039	ENSE00001886095	45092650	45094272	34	0	-1						IPR039261, IPR037120, IPR034821, IPR034818, IPR019791, IPR018247, IPR017938, IPR017927, IPR013130, IPR013121, IPR013112, IPR011992, IPR010255	FNR_nucleotide-bd, Haem_peroxidase_sf_animal, DUOX_peroxidase, DUOX2, Haem_peroxidase_animal, EF_Hand_1_Ca_BS, Riboflavin_synthase-like_b-brl, FAD-bd_FR_type, Fe3_Rdtase_TM_dom, Fe_red_NAD-bd_6, FAD-bd_8, EF-hand-dom_pair, Haem_peroxidase_sf	FALSE	FALSE
15			DUOX2	ENSG00000140279	ENST00000603300	ENSE00003682312	45113973	45114161	1	-1	-1				TRUE		IPR039261, IPR037120, IPR034821, IPR034818, IPR019791, IPR018247, IPR017938, IPR017927, IPR013130, IPR013121, IPR013112, IPR011992, IPR010255	FNR_nucleotide-bd, Haem_peroxidase_sf_animal, DUOX_peroxidase, DUOX2, Haem_peroxidase_animal, EF_Hand_1_Ca_BS, Riboflavin_synthase-like_b-brl, FAD-bd_FR_type, Fe3_Rdtase_TM_dom, Fe_red_NAD-bd_6, FAD-bd_8, EF-hand-dom_pair, Haem_peroxidase_sf	FALSE	FALSE
15	45113338	45113411	DUOX2	ENSG00000140279	ENST00000603300	ENSE00001526029	45113338	45113425	2	-1	2						IPR039261, IPR037120, IPR034821, IPR034818, IPR019791, IPR018247, IPR017938, IPR017927, IPR013130, IPR013121, IPR013112, IPR011992, IPR010255	FNR_nucleotide-bd, Haem_peroxidase_sf_animal, DUOX_peroxidase, DUOX2, Haem_peroxidase_animal, EF_Hand_1_Ca_BS, Riboflavin_synthase-like_b-brl, FAD-bd_FR_type, Fe3_Rdtase_TM_dom, Fe_red_NAD-bd_6, FAD-bd_8, EF-hand-dom_pair, Haem_peroxidase_sf	FALSE	FALSE
15	45112987	45113072	DUOX2	ENSG00000140279	ENST00000603300	ENSE00003677542	45112987	45113072	3	2	1						IPR039261, IPR037120, IPR034821, IPR034818, IPR019791, IPR018247, IPR017938, IPR017927, IPR013130, IPR013121, IPR013112, IPR011992, IPR010255	FNR_nucleotide-bd, Haem_peroxidase_sf_animal, DUOX_peroxidase, DUOX2, Haem_peroxidase_animal, EF_Hand_1_Ca_BS, Riboflavin_synthase-like_b-brl, FAD-bd_FR_type, Fe3_Rdtase_TM_dom, Fe_red_NAD-bd_6, FAD-bd_8, EF-hand-dom_pair, Haem_peroxidase_sf	FALSE	FALSE
15	45094150	45094272	DUOX2	ENSG00000140279	ENST00000603300	ENSE00003575274	45092655	45094272	34	0	-1						IPR039261, IPR037120, IPR034821, IPR034818, IPR019791, IPR018247, IPR017938, IPR017927, IPR013130, IPR013121, IPR013112, IPR011992, IPR010255	FNR_nucleotide-bd, Haem_peroxidase_sf_animal, DUOX_peroxidase, DUOX2, Haem_peroxidase_animal, EF_Hand_1_Ca_BS, Riboflavin_synthase-like_b-brl, FAD-bd_FR_type, Fe3_Rdtase_TM_dom, Fe_red_NAD-bd_6, FAD-bd_8, EF-hand-dom_pair, Haem_peroxidase_sf	FALSE	FALSE
15			LYSMD2	ENSG00000140280	ENST00000454181	ENSE00002557881	51751271	51751585	1	-1	-1
15	51724790	51725121	LYSMD2	ENSG00000140280	ENST00000454181	ENSE00003758231	51724790	51725121	2	0	2
15	51723607	51723649	LYSMD2	ENSG00000140280	ENST00000454181	ENSE00001171411	51723069	51723649	3	2	-1
15			LYSMD2	ENSG00000140280	ENST00000560491	ENSE00002573274	51737840	51738121	1	-1	-1
15	51723607	51723649	LYSMD2	ENSG00000140280	ENST00000560491	ENSE00002556635	51723238	51723649	3	2	-1
15	50182428	50182905	SLC27A2	ENSG00000140284	ENST00000267842	ENSE00000942218	50182196	50182905	1	-1	1						IPR042099, IPR030305, IPR025110, IPR020845	AMP-dep_Synthh-like_sf, FATP2, AMP-bd_C, AMP-binding_CS	FALSE	FALSE
15	50197500	50197709	SLC27A2	ENSG00000140284	ENST00000267842	ENSE00003534914	50197500	50197709	2	1	1		TRUE				IPR042099, IPR030305, IPR025110, IPR020845	AMP-dep_Synthh-like_sf, FATP2, AMP-bd_C, AMP-binding_CS	FALSE	FALSE
15	50202487	50202645	SLC27A2	ENSG00000140284	ENST00000267842	ENSE00003618858	50202487	50202645	3	1	1		TRUE				IPR042099, IPR030305, IPR025110, IPR020845	AMP-dep_Synthh-like_sf, FATP2, AMP-bd_C, AMP-binding_CS	FALSE	FALSE
15	50205239	50205363	SLC27A2	ENSG00000140284	ENST00000267842	ENSE00000942221	50205239	50205363	4	1	0						IPR042099, IPR030305, IPR025110, IPR020845	AMP-dep_Synthh-like_sf, FATP2, AMP-bd_C, AMP-binding_CS	FALSE	FALSE
15	50222965	50223159	SLC27A2	ENSG00000140284	ENST00000267842	ENSE00003458963	50222965	50223159	5	0	0	TRUE					IPR042099, IPR030305, IPR025110, IPR020845	AMP-dep_Synthh-like_sf, FATP2, AMP-bd_C, AMP-binding_CS	FALSE	FALSE
15	50225988	50226078	SLC27A2	ENSG00000140284	ENST00000267842	ENSE00000942223	50225988	50226078	6	0	1						IPR042099, IPR030305, IPR025110, IPR020845	AMP-dep_Synthh-like_sf, FATP2, AMP-bd_C, AMP-binding_CS	FALSE	FALSE
15	50226980	50227178	SLC27A2	ENSG00000140284	ENST00000267842	ENSE00000942224	50226980	50227178	7	1	2						IPR042099, IPR030305, IPR025110, IPR020845	AMP-dep_Synthh-like_sf, FATP2, AMP-bd_C, AMP-binding_CS	FALSE	FALSE
15	50228945	50229042	SLC27A2	ENSG00000140284	ENST00000267842	ENSE00000942225	50228945	50229042	8	2	1						IPR042099, IPR030305, IPR025110, IPR020845	AMP-dep_Synthh-like_sf, FATP2, AMP-bd_C, AMP-binding_CS	FALSE	FALSE
15	50233868	50233998	SLC27A2	ENSG00000140284	ENST00000267842	ENSE00000942226	50233868	50233998	9	1	0						IPR042099, IPR030305, IPR025110, IPR020845	AMP-dep_Synthh-like_sf, FATP2, AMP-bd_C, AMP-binding_CS	FALSE	FALSE
15	50235920	50236096	SLC27A2	ENSG00000140284	ENST00000267842	ENSE00001884561	50235920	50236385	10	0	-1						IPR042099, IPR030305, IPR025110, IPR020845	AMP-dep_Synthh-like_sf, FATP2, AMP-bd_C, AMP-binding_CS	FALSE	FALSE
15	50182428	50182905	SLC27A2	ENSG00000140284	ENST00000380902	ENSE00001869262	50182233	50182905	1	-1	1						IPR042099, IPR030305, IPR025110	AMP-dep_Synthh-like_sf, FATP2, AMP-bd_C	FALSE	FALSE
15	50235920	50236096	SLC27A2	ENSG00000140284	ENST00000380902	ENSE00002230719	50235920	50236378	9	0	-1						IPR042099, IPR030305, IPR025110	AMP-dep_Synthh-like_sf, FATP2, AMP-bd_C	FALSE	FALSE
15			SLC27A2	ENSG00000140284	ENST00000544960	ENSE00002214841	50191001	50191104	1	-1	-1				TRUE		IPR042099, IPR030305, IPR025110	AMP-dep_Synthh-like_sf, FATP2, AMP-bd_C	FALSE	FALSE
15			SLC27A2	ENSG00000140284	ENST00000544960	ENSE00003493695	50197500	50197709	2	-1	-1				TRUE		IPR042099, IPR030305, IPR025110	AMP-dep_Synthh-like_sf, FATP2, AMP-bd_C	FALSE	FALSE
15			SLC27A2	ENSG00000140284	ENST00000544960	ENSE00002324164	50198235	50198482	3	-1	-1				TRUE		IPR042099, IPR030305, IPR025110	AMP-dep_Synthh-like_sf, FATP2, AMP-bd_C	FALSE	FALSE
15	50202504	50202645	SLC27A2	ENSG00000140284	ENST00000544960	ENSE00003680368	50202487	50202645	4	-1	1						IPR042099, IPR030305, IPR025110	AMP-dep_Synthh-like_sf, FATP2, AMP-bd_C	FALSE	FALSE
15	50235920	50236096	SLC27A2	ENSG00000140284	ENST00000544960	ENSE00002317688	50235920	50236384	11	0	-1						IPR042099, IPR030305, IPR025110	AMP-dep_Synthh-like_sf, FATP2, AMP-bd_C	FALSE	FALSE
15			FGF7	ENSG00000140285	ENST00000267843	ENSE00002572210	49423242	49423440	1	-1	-1				TRUE		IPR028247, IPR008996	FGF7, IL1/FGF	FALSE	FALSE
15	49424298	49424583	FGF7	ENSG00000140285	ENST00000267843	ENSE00001122695	49424032	49424583	2	-1	1						IPR028247, IPR008996	FGF7, IL1/FGF	FALSE	FALSE
15	49483151	49483254	FGF7	ENSG00000140285	ENST00000267843	ENSE00003665719	49483151	49483254	3	1	0						IPR028247, IPR008996	FGF7, IL1/FGF	FALSE	FALSE
15	49484310	49484504	FGF7	ENSG00000140285	ENST00000267843	ENSE00001122685	49484310	49488775	4	0	-1						IPR028247, IPR008996	FGF7, IL1/FGF	FALSE	FALSE
15			FGF7	ENSG00000140285	ENST00000560270	ENSE00002573347	49423237	49423440	1	-1	-1				TRUE		IPR028247, IPR008996	FGF7, IL1/FGF	FALSE	FALSE
15	49424298	49424591	FGF7	ENSG00000140285	ENST00000560270	ENSE00002555727	49424032	49425515	2	-1	-1						IPR028247, IPR008996	FGF7, IL1/FGF	FALSE	FALSE
15			FGF7	ENSG00000140285	ENST00000560979	ENSE00002545510	49423260	49423440	1	-1	-1				TRUE		IPR028247, IPR008996	FGF7, IL1/FGF	FALSE	FALSE
15	49424472	49424583	FGF7	ENSG00000140285	ENST00000560979	ENSE00002559024	49424441	49424583	2	-1	1						IPR028247, IPR008996	FGF7, IL1/FGF	FALSE	FALSE
15	49484310	49484460	FGF7	ENSG00000140285	ENST00000560979	ENSE00002536810	49484310	49484460	4	0	1						IPR028247, IPR008996	FGF7, IL1/FGF	FALSE	FALSE
15	50265593	50265623	HDC	ENSG00000140287	ENST00000267845	ENSE00001120460	50265593	50265726	1	-1	1						IPR021115, IPR015424, IPR015422, IPR015421, IPR010977	Pyridoxal-P_BS, PyrdxlP-dep_Trfase, PyrdxlP-dep_Trfase_dom1, PyrdxlP-dep_Trfase_major, Aromatic_deC	FALSE	FALSE
15	50263235	50263407	HDC	ENSG00000140287	ENST00000267845	ENSE00003557592	50263235	50263407	2	1	0						IPR021115, IPR015424, IPR015422, IPR015421, IPR010977	Pyridoxal-P_BS, PyrdxlP-dep_Trfase, PyrdxlP-dep_Trfase_dom1, PyrdxlP-dep_Trfase_major, Aromatic_deC	FALSE	FALSE
15	50258404	50258517	HDC	ENSG00000140287	ENST00000267845	ENSE00003519691	50258404	50258517	3	0	0	TRUE					IPR021115, IPR015424, IPR015422, IPR015421, IPR010977	Pyridoxal-P_BS, PyrdxlP-dep_Trfase, PyrdxlP-dep_Trfase_dom1, PyrdxlP-dep_Trfase_major, Aromatic_deC	FALSE	FALSE
15	50257425	50257547	HDC	ENSG00000140287	ENST00000267845	ENSE00003516239	50257425	50257547	4	0	0	TRUE					IPR021115, IPR015424, IPR015422, IPR015421, IPR010977	Pyridoxal-P_BS, PyrdxlP-dep_Trfase, PyrdxlP-dep_Trfase_dom1, PyrdxlP-dep_Trfase_major, Aromatic_deC	FALSE	FALSE
15	50254530	50254664	HDC	ENSG00000140287	ENST00000267845	ENSE00003591973	50254530	50254664	5	0	0	TRUE					IPR021115, IPR015424, IPR015422, IPR015421, IPR010977	Pyridoxal-P_BS, PyrdxlP-dep_Trfase, PyrdxlP-dep_Trfase_dom1, PyrdxlP-dep_Trfase_major, Aromatic_deC	FALSE	FALSE
15	50254130	50254273	HDC	ENSG00000140287	ENST00000267845	ENSE00003536407	50254130	50254273	6	0	0	TRUE					IPR021115, IPR015424, IPR015422, IPR015421, IPR010977	Pyridoxal-P_BS, PyrdxlP-dep_Trfase, PyrdxlP-dep_Trfase_dom1, PyrdxlP-dep_Trfase_major, Aromatic_deC	FALSE	FALSE
15	50253600	50253666	HDC	ENSG00000140287	ENST00000267845	ENSE00001120399	50253600	50253666	7	0	1						IPR021115, IPR015424, IPR015422, IPR015421, IPR010977	Pyridoxal-P_BS, PyrdxlP-dep_Trfase, PyrdxlP-dep_Trfase_dom1, PyrdxlP-dep_Trfase_major, Aromatic_deC	FALSE	FALSE
15	50252612	50252774	HDC	ENSG00000140287	ENST00000267845	ENSE00001120393	50252612	50252774	8	1	2						IPR021115, IPR015424, IPR015422, IPR015421, IPR010977	Pyridoxal-P_BS, PyrdxlP-dep_Trfase, PyrdxlP-dep_Trfase_dom1, PyrdxlP-dep_Trfase_major, Aromatic_deC	FALSE	FALSE
15	50252430	50252520	HDC	ENSG00000140287	ENST00000267845	ENSE00003592649	50252430	50252520	9	2	0						IPR021115, IPR015424, IPR015422, IPR015421, IPR010977	Pyridoxal-P_BS, PyrdxlP-dep_Trfase, PyrdxlP-dep_Trfase_dom1, PyrdxlP-dep_Trfase_major, Aromatic_deC	FALSE	FALSE
15	50248245	50248343	HDC	ENSG00000140287	ENST00000267845	ENSE00003602476	50248245	50248343	10	0	0	TRUE					IPR021115, IPR015424, IPR015422, IPR015421, IPR010977	Pyridoxal-P_BS, PyrdxlP-dep_Trfase, PyrdxlP-dep_Trfase_dom1, PyrdxlP-dep_Trfase_major, Aromatic_deC	FALSE	FALSE
15	50243143	50243244	HDC	ENSG00000140287	ENST00000267845	ENSE00003631171	50243143	50243244	11	0	0	TRUE					IPR021115, IPR015424, IPR015422, IPR015421, IPR010977	Pyridoxal-P_BS, PyrdxlP-dep_Trfase, PyrdxlP-dep_Trfase_dom1, PyrdxlP-dep_Trfase_major, Aromatic_deC	FALSE	FALSE
15	50242260	50243006	HDC	ENSG00000140287	ENST00000267845	ENSE00003542489	50241947	50243006	12	0	-1						IPR021115, IPR015424, IPR015422, IPR015421, IPR010977	Pyridoxal-P_BS, PyrdxlP-dep_Trfase, PyrdxlP-dep_Trfase_dom1, PyrdxlP-dep_Trfase_major, Aromatic_deC	FALSE	FALSE
15	50265593	50265623	HDC	ENSG00000140287	ENST00000543581	ENSE00002280815	50265593	50265666	1	-1	1						IPR021115, IPR015424, IPR015422, IPR015421, IPR010977	Pyridoxal-P_BS, PyrdxlP-dep_Trfase, PyrdxlP-dep_Trfase_dom1, PyrdxlP-dep_Trfase_major, Aromatic_deC	FALSE	FALSE
15	50242260	50243006	HDC	ENSG00000140287	ENST00000543581	ENSE00002284567	50242013	50243006	11	0	-1						IPR021115, IPR015424, IPR015422, IPR015421, IPR010977	Pyridoxal-P_BS, PyrdxlP-dep_Trfase, PyrdxlP-dep_Trfase_dom1, PyrdxlP-dep_Trfase_major, Aromatic_deC	FALSE	FALSE
15	50263235	50263420	HDC	ENSG00000140287	ENST00000559683	ENSE00002568956	50263235	50263429	1	-1	0						IPR015424, IPR015421, IPR010977	PyrdxlP-dep_Trfase, PyrdxlP-dep_Trfase_major, Aromatic_deC	FALSE	FALSE
15	50254552	50254664	HDC	ENSG00000140287	ENST00000559683	ENSE00002568253	50254552	50254664	4	0	2						IPR015424, IPR015421, IPR010977	PyrdxlP-dep_Trfase, PyrdxlP-dep_Trfase_major, Aromatic_deC	FALSE	FALSE
15			GCNT3	ENSG00000140297	ENST00000396065	ENSE00003846492	59611783	59611981	1	-1	-1
15	59618239	59619555	GCNT3	ENSG00000140297	ENST00000396065	ENSE00001523748	59618179	59622723	3	-1	-1
15			GCNT3	ENSG00000140297	ENST00000559189	ENSE00002546641	59599677	59599711	1	-1	-1				TRUE
15			GCNT3	ENSG00000140297	ENST00000559189	ENSE00002570429	59609735	59609868	2	-1	-1				TRUE
15			GCNT3	ENSG00000140297	ENST00000559189	ENSE00002575409	59611902	59611981	3	-1	-1				TRUE
15			GCNT3	ENSG00000140297	ENST00000559189	ENSE00001251834	59616692	59616881	4	-1	-1				TRUE
15	59618239	59618500	GCNT3	ENSG00000140297	ENST00000559189	ENSE00002543168	59618179	59618500	5	-1	1
15			GCNT3	ENSG00000140297	ENST00000559200	ENSE00002537817	59617939	59618086	1	-1	-1
15	59618239	59618697	GCNT3	ENSG00000140297	ENST00000559200	ENSE00002559137	59618179	59618697	2	-1	0
15			GCNT3	ENSG00000140297	ENST00000559626	ENSE00002544289	59616434	59616881	1	-1	-1
15	59618239	59618398	GCNT3	ENSG00000140297	ENST00000559626	ENSE00002569548	59618179	59618398	2	-1	1
15			GCNT3	ENSG00000140297	ENST00000560585	ENSE00001251838	59611784	59611981	1	-1	-1
15			GCNT3	ENSG00000140297	ENST00000560585	ENSE00002543136	59616550	59616881	2	-1	-1				TRUE
15	59618239	59619555	GCNT3	ENSG00000140297	ENST00000560585	ENSE00002569640	59618179	59620008	3	-1	-1
15			BNIP2	ENSG00000140299	ENST00000415213	ENSE00001745398	59688732	59688926	1	-1	-1				TRUE		IPR036865, IPR022181	CRAL-TRIO_dom_sf, Bcl2-/adenovirus-E1B	FALSE	FALSE
15	59682408	59682457	BNIP2	ENSG00000140299	ENST00000415213	ENSE00003700903	59682408	59682514	2	-1	2						IPR036865, IPR022181	CRAL-TRIO_dom_sf, Bcl2-/adenovirus-E1B	FALSE	FALSE
15	59680241	59680308	BNIP2	ENSG00000140299	ENST00000415213	ENSE00003519912	59680241	59680308	3	2	1						IPR036865, IPR022181	CRAL-TRIO_dom_sf, Bcl2-/adenovirus-E1B	FALSE	FALSE
15	59679592	59679768	BNIP2	ENSG00000140299	ENST00000415213	ENSE00003650054	59679592	59679768	4	1	1		TRUE				IPR036865, IPR022181	CRAL-TRIO_dom_sf, Bcl2-/adenovirus-E1B	FALSE	FALSE
15	59677911	59678087	BNIP2	ENSG00000140299	ENST00000415213	ENSE00003544056	59677911	59678087	5	1	1		TRUE				IPR036865, IPR022181	CRAL-TRIO_dom_sf, Bcl2-/adenovirus-E1B	FALSE	FALSE
15	59672637	59672739	BNIP2	ENSG00000140299	ENST00000415213	ENSE00003658559	59672637	59672739	6	1	2						IPR036865, IPR022181	CRAL-TRIO_dom_sf, Bcl2-/adenovirus-E1B	FALSE	FALSE
15	59671183	59671314	BNIP2	ENSG00000140299	ENST00000415213	ENSE00003693141	59671183	59671314	7	2	2			TRUE			IPR036865, IPR022181	CRAL-TRIO_dom_sf, Bcl2-/adenovirus-E1B	FALSE	FALSE
15	59669276	59669362	BNIP2	ENSG00000140299	ENST00000415213	ENSE00003585164	59669276	59669362	8	2	2			TRUE			IPR036865, IPR022181	CRAL-TRIO_dom_sf, Bcl2-/adenovirus-E1B	FALSE	FALSE
15	59668892	59668990	BNIP2	ENSG00000140299	ENST00000415213	ENSE00000942317	59668892	59668990	9	2	2			TRUE			IPR036865, IPR022181	CRAL-TRIO_dom_sf, Bcl2-/adenovirus-E1B	FALSE	FALSE
15	59664069	59664120	BNIP2	ENSG00000140299	ENST00000415213	ENSE00000942318	59663757	59664120	10	2	-1						IPR036865, IPR022181	CRAL-TRIO_dom_sf, Bcl2-/adenovirus-E1B	FALSE	FALSE
15	59677911	59678016	BNIP2	ENSG00000140299	ENST00000439052	ENSE00001772494	59677911	59678016	1	0	1						IPR036865, IPR022181	CRAL-TRIO_dom_sf, Bcl2-/adenovirus-E1B	FALSE	FALSE
15	59668103	59668138	BNIP2	ENSG00000140299	ENST00000439052	ENSE00003462309	59668103	59668138	6	2	2						IPR036865, IPR022181	CRAL-TRIO_dom_sf, Bcl2-/adenovirus-E1B	FALSE	FALSE
15	59664069	59664120	BNIP2	ENSG00000140299	ENST00000439052	ENSE00001657322	59663379	59664120	7	2	-1						IPR036865, IPR022181	CRAL-TRIO_dom_sf, Bcl2-/adenovirus-E1B	FALSE	FALSE
15			BNIP2	ENSG00000140299	ENST00000607373	ENSE00001310367	59689135	59689320	1	-1	-1						IPR036865, IPR022181	CRAL-TRIO_dom_sf, Bcl2-/adenovirus-E1B	FALSE	FALSE
15	59664069	59664120	BNIP2	ENSG00000140299	ENST00000607373	ENSE00001923041	59659146	59664120	10	2	-1						IPR036865, IPR022181	CRAL-TRIO_dom_sf, Bcl2-/adenovirus-E1B	FALSE	FALSE
15	59689135	59689440	BNIP2	ENSG00000140299	ENST00000612191	ENSE00003734676	59689135	59689443	1	-1	0						IPR036865, IPR022181	CRAL-TRIO_dom_sf, Bcl2-/adenovirus-E1B	FALSE	FALSE
15	59682408	59682514	BNIP2	ENSG00000140299	ENST00000612191	ENSE00003471236	59682408	59682514	2	0	2						IPR036865, IPR022181	CRAL-TRIO_dom_sf, Bcl2-/adenovirus-E1B	FALSE	FALSE
15	59664069	59664120	BNIP2	ENSG00000140299	ENST00000612191	ENSE00003717690	59662865	59664120	10	2	-1						IPR036865, IPR022181	CRAL-TRIO_dom_sf, Bcl2-/adenovirus-E1B	FALSE	FALSE
15			GTF2A2	ENSG00000140307	ENST00000396060	ENSE00001523738	59657406	59657515	1	-1	-1				TRUE		IPR015872, IPR015871, IPR009088, IPR009083	TFIIA_gsu_N, TFIIA_gsu_C, TFIIA_b-brl, TFIIA_a-hlx	FALSE	FALSE
15	59652206	59652277	GTF2A2	ENSG00000140307	ENST00000396060	ENSE00001141539	59652206	59652326	2	-1	0						IPR015872, IPR015871, IPR009088, IPR009083	TFIIA_gsu_N, TFIIA_gsu_C, TFIIA_b-brl, TFIIA_a-hlx	FALSE	FALSE
15	59650669	59650773	GTF2A2	ENSG00000140307	ENST00000396060	ENSE00000942369	59650669	59650773	3	0	0	TRUE					IPR015872, IPR015871, IPR009088, IPR009083	TFIIA_gsu_N, TFIIA_gsu_C, TFIIA_b-brl, TFIIA_a-hlx	FALSE	FALSE
15	59642136	59642262	GTF2A2	ENSG00000140307	ENST00000396060	ENSE00003467309	59642136	59642262	4	0	1						IPR015872, IPR015871, IPR009088, IPR009083	TFIIA_gsu_N, TFIIA_gsu_C, TFIIA_b-brl, TFIIA_a-hlx	FALSE	FALSE
15	59639132	59639157	GTF2A2	ENSG00000140307	ENST00000396060	ENSE00001685599	59638062	59639157	5	1	-1						IPR015872, IPR015871, IPR009088, IPR009083	TFIIA_gsu_N, TFIIA_gsu_C, TFIIA_b-brl, TFIIA_a-hlx	FALSE	FALSE
15			GTF2A2	ENSG00000140307	ENST00000396061	ENSE00001523722	59657124	59657479	1	-1	-1						IPR015872, IPR015871, IPR009088, IPR009083	TFIIA_gsu_N, TFIIA_gsu_C, TFIIA_b-brl, TFIIA_a-hlx	FALSE	FALSE
15	59639132	59639157	GTF2A2	ENSG00000140307	ENST00000396061	ENSE00001523721	59639109	59639157	5	1	-1						IPR015872, IPR015871, IPR009088, IPR009083	TFIIA_gsu_N, TFIIA_gsu_C, TFIIA_b-brl, TFIIA_a-hlx	FALSE	FALSE
15			GTF2A2	ENSG00000140307	ENST00000396063	ENSE00001523727	59657406	59657514	1	-1	-1				TRUE		IPR015872, IPR015871, IPR009088, IPR009083	TFIIA_gsu_N, TFIIA_gsu_C, TFIIA_b-brl, TFIIA_a-hlx	FALSE	FALSE
15			GTF2A2	ENSG00000140307	ENST00000396063	ENSE00001523724	59656815	59657033	2	-1	-1						IPR015872, IPR015871, IPR009088, IPR009083	TFIIA_gsu_N, TFIIA_gsu_C, TFIIA_b-brl, TFIIA_a-hlx	FALSE	FALSE
15	59639132	59639157	GTF2A2	ENSG00000140307	ENST00000396063	ENSE00001523723	59638869	59639157	6	1	-1						IPR015872, IPR015871, IPR009088, IPR009083	TFIIA_gsu_N, TFIIA_gsu_C, TFIIA_b-brl, TFIIA_a-hlx	FALSE	FALSE
15			GTF2A2	ENSG00000140307	ENST00000396064	ENSE00001906843	59657406	59657520	1	-1	-1						IPR015872, IPR009083	TFIIA_gsu_N, TFIIA_a-hlx	FALSE	FALSE
15	59639128	59639157	GTF2A2	ENSG00000140307	ENST00000396064	ENSE00001854027	59638866	59639157	4	0	-1						IPR015872, IPR009083	TFIIA_gsu_N, TFIIA_a-hlx	FALSE	FALSE
15	59639132	59639157	GTF2A2	ENSG00000140307	ENST00000484743	ENSE00001833053	59639113	59639157	4	1	-1						IPR015872, IPR015871, IPR009088, IPR009083	TFIIA_gsu_N, TFIIA_gsu_C, TFIIA_b-brl, TFIIA_a-hlx	FALSE	FALSE
15			GTF2A2	ENSG00000140307	ENST00000559706	ENSE00002564138	59657406	59657521	1	-1	-1						IPR015872, IPR015871, IPR009088, IPR009083	TFIIA_gsu_N, TFIIA_gsu_C, TFIIA_b-brl, TFIIA_a-hlx	FALSE	FALSE
15	59650669	59650764	GTF2A2	ENSG00000140307	ENST00000559706	ENSE00003589876	59650669	59650764	3	0	0						IPR015872, IPR015871, IPR009088, IPR009083	TFIIA_gsu_N, TFIIA_gsu_C, TFIIA_b-brl, TFIIA_a-hlx	FALSE	FALSE
15	59642214	59642262	GTF2A2	ENSG00000140307	ENST00000559706	ENSE00002566068	59642214	59642262	4	0	1						IPR015872, IPR015871, IPR009088, IPR009083	TFIIA_gsu_N, TFIIA_gsu_C, TFIIA_b-brl, TFIIA_a-hlx	FALSE	FALSE
15	40039093	40039116	SRP14	ENSG00000140319	ENST00000267884	ENSE00001099640	40039093	40039181	1	-1	0						IPR009018	Signal_recog_particle_SRP9/14	FALSE	FALSE
15	40038876	40038948	SRP14	ENSG00000140319	ENST00000267884	ENSE00003546861	40038876	40038948	2	0	1						IPR009018	Signal_recog_particle_SRP9/14	FALSE	FALSE
15	40038282	40038394	SRP14	ENSG00000140319	ENST00000267884	ENSE00003535495	40038282	40038394	3	1	0						IPR009018	Signal_recog_particle_SRP9/14	FALSE	FALSE
15	40036986	40037018	SRP14	ENSG00000140319	ENST00000267884	ENSE00003611911	40036986	40037018	4	0	0	TRUE					IPR009018	Signal_recog_particle_SRP9/14	FALSE	FALSE
15	40036333	40036500	SRP14	ENSG00000140319	ENST00000267884	ENSE00001099638	40035690	40036500	5	0	-1						IPR009018	Signal_recog_particle_SRP9/14	FALSE	FALSE
15			SRP14	ENSG00000140319	ENST00000558720	ENSE00002564198	40038876	40039050	1	-1	-1				TRUE		IPR009018	Signal_recog_particle_SRP9/14	FALSE	FALSE
15			SRP14	ENSG00000140319	ENST00000558720	ENSE00003643342	40038282	40038394	2	-1	-1				TRUE		IPR009018	Signal_recog_particle_SRP9/14	FALSE	FALSE
15	40036986	40036988	SRP14	ENSG00000140319	ENST00000558720	ENSE00003667164	40036986	40037018	3	-1	0						IPR009018	Signal_recog_particle_SRP9/14	FALSE	FALSE
15	40036333	40036500	SRP14	ENSG00000140319	ENST00000558720	ENSE00002549065	40036042	40036500	4	0	-1						IPR009018	Signal_recog_particle_SRP9/14	FALSE	FALSE
15	40039093	40039116	SRP14	ENSG00000140319	ENST00000559081	ENSE00002570172	40039093	40039153	1	-1	0						IPR009018	Signal_recog_particle_SRP9/14	FALSE	FALSE
15	40036881	40037018	SRP14	ENSG00000140319	ENST00000559081	ENSE00002552459	40036688	40037018	4	0	-1						IPR009018	Signal_recog_particle_SRP9/14	FALSE	FALSE
15			SRP14	ENSG00000140319	ENST00000560773	ENSE00002538909	40039093	40039156	1	-1	-1						IPR009018	Signal_recog_particle_SRP9/14	FALSE	FALSE
15	40036333	40036500	SRP14	ENSG00000140319	ENST00000560773	ENSE00002568489	40036243	40036500	4	0	-1						IPR009018	Signal_recog_particle_SRP9/14	FALSE	FALSE
15			BAHD1	ENSG00000140320	ENST00000416165	ENSE00001492966	40440953	40441268	1	-1	-1				TRUE
15	40458465	40459896	BAHD1	ENSG00000140320	ENST00000416165	ENSE00001377571	40458451	40459896	2	-1	1
15	40461912	40462294	BAHD1	ENSG00000140320	ENST00000416165	ENSE00000942425	40461912	40462294	3	1	0
15	40463861	40464020	BAHD1	ENSG00000140320	ENST00000416165	ENSE00000942426	40463861	40464020	4	0	1
15	40464471	40464547	BAHD1	ENSG00000140320	ENST00000416165	ENSE00000942427	40464471	40464547	5	1	0
15	40465335	40465435	BAHD1	ENSG00000140320	ENST00000416165	ENSE00000942428	40465335	40465435	6	0	2
15	40465941	40466130	BAHD1	ENSG00000140320	ENST00000416165	ENSE00001629823	40465941	40468236	7	2	-1
15	40458465	40459896	BAHD1	ENSG00000140320	ENST00000560846	ENSE00002537995	40458465	40459896	1	0	1
15	40465344	40465435	BAHD1	ENSG00000140320	ENST00000560846	ENSE00002537069	40465344	40465435	5	0	2
15	40465941	40466130	BAHD1	ENSG00000140320	ENST00000560846	ENSE00002559123	40465941	40468228	6	2	-1
15			BAHD1	ENSG00000140320	ENST00000561234	ENSE00002545224	40439721	40439965	1	-1	-1
15	40461915	40462294	BAHD1	ENSG00000140320	ENST00000561234	ENSE00002570938	40461915	40462294	3	1	0
15	40465941	40466130	BAHD1	ENSG00000140320	ENST00000561234	ENSE00002558552	40465941	40468229	7	2	-1
15	40358322	40358440	DISP2	ENSG00000140323	ENST00000267889	ENSE00001100000	40358219	40358440	1	-1	2
15	40363625	40363954	DISP2	ENSG00000140323	ENST00000267889	ENSE00001099980	40363625	40363954	2	2	2			TRUE
15	40364226	40364255	DISP2	ENSG00000140323	ENST00000267889	ENSE00001099989	40364226	40364255	3	2	2			TRUE
15	40364421	40364544	DISP2	ENSG00000140323	ENST00000267889	ENSE00001099995	40364421	40364544	4	2	0
15	40364838	40364953	DISP2	ENSG00000140323	ENST00000267889	ENSE00000942468	40364838	40364953	5	0	2
15	40365147	40365274	DISP2	ENSG00000140323	ENST00000267889	ENSE00000942469	40365147	40365274	6	2	1
15	40365628	40365725	DISP2	ENSG00000140323	ENST00000267889	ENSE00000942470	40365628	40365725	7	1	0
15	40367058	40370318	DISP2	ENSG00000140323	ENST00000267889	ENSE00000942471	40367058	40378621	8	0	-1
15	42737013	42737102	CDAN1	ENSG00000140326	ENST00000356231	ENSE00002606165	42737013	42737128	1	-1	0						IPR040031	Codanin-1	FALSE	FALSE
15	42736302	42736780	CDAN1	ENSG00000140326	ENST00000356231	ENSE00001431285	42736302	42736780	2	0	2						IPR040031	Codanin-1	FALSE	FALSE
15	42735875	42736078	CDAN1	ENSG00000140326	ENST00000356231	ENSE00001430111	42735875	42736078	3	2	2			TRUE			IPR040031	Codanin-1	FALSE	FALSE
15	42735510	42735679	CDAN1	ENSG00000140326	ENST00000356231	ENSE00001294011	42735510	42735679	4	2	1						IPR040031	Codanin-1	FALSE	FALSE
15	42735261	42735374	CDAN1	ENSG00000140326	ENST00000356231	ENSE00001307325	42735261	42735374	5	1	1		TRUE				IPR040031	Codanin-1	FALSE	FALSE
15	42735100	42735178	CDAN1	ENSG00000140326	ENST00000356231	ENSE00001293214	42735100	42735178	6	1	2						IPR040031	Codanin-1	FALSE	FALSE
15	42734226	42734346	CDAN1	ENSG00000140326	ENST00000356231	ENSE00001306264	42734226	42734346	7	2	0						IPR040031	Codanin-1	FALSE	FALSE
15	42733938	42734047	CDAN1	ENSG00000140326	ENST00000356231	ENSE00001300052	42733938	42734047	8	0	2						IPR040031	Codanin-1	FALSE	FALSE
15	42733097	42733186	CDAN1	ENSG00000140326	ENST00000356231	ENSE00001313769	42733097	42733186	9	2	2			TRUE			IPR040031	Codanin-1	FALSE	FALSE
15	42732333	42732408	CDAN1	ENSG00000140326	ENST00000356231	ENSE00000942482	42732333	42732408	10	2	0						IPR040031	Codanin-1	FALSE	FALSE
15	42731620	42731825	CDAN1	ENSG00000140326	ENST00000356231	ENSE00000942483	42731620	42731825	11	0	2						IPR040031	Codanin-1	FALSE	FALSE
15	42731211	42731331	CDAN1	ENSG00000140326	ENST00000356231	ENSE00000942484	42731211	42731331	12	2	0						IPR040031	Codanin-1	FALSE	FALSE
15	42730925	42731071	CDAN1	ENSG00000140326	ENST00000356231	ENSE00000942485	42730925	42731071	13	0	0	TRUE					IPR040031	Codanin-1	FALSE	FALSE
15	42730598	42730764	CDAN1	ENSG00000140326	ENST00000356231	ENSE00000942486	42730598	42730764	14	0	2						IPR040031	Codanin-1	FALSE	FALSE
15	42730128	42730215	CDAN1	ENSG00000140326	ENST00000356231	ENSE00000942487	42730128	42730215	15	2	0						IPR040031	Codanin-1	FALSE	FALSE
15	42729796	42729885	CDAN1	ENSG00000140326	ENST00000356231	ENSE00000942488	42729796	42729885	16	0	0	TRUE					IPR040031	Codanin-1	FALSE	FALSE
15	42729568	42729622	CDAN1	ENSG00000140326	ENST00000356231	ENSE00000942489	42729568	42729622	17	0	1						IPR040031	Codanin-1	FALSE	FALSE
15	42729229	42729362	CDAN1	ENSG00000140326	ENST00000356231	ENSE00000942490	42729229	42729362	18	1	0						IPR040031	Codanin-1	FALSE	FALSE
15	42729023	42729126	CDAN1	ENSG00000140326	ENST00000356231	ENSE00000942491	42729023	42729126	19	0	2						IPR040031	Codanin-1	FALSE	FALSE
15	42728652	42728810	CDAN1	ENSG00000140326	ENST00000356231	ENSE00000942492	42728652	42728810	20	2	2			TRUE			IPR040031	Codanin-1	FALSE	FALSE
15	42728204	42728267	CDAN1	ENSG00000140326	ENST00000356231	ENSE00000942493	42728204	42728267	21	2	0						IPR040031	Codanin-1	FALSE	FALSE
15	42727955	42728033	CDAN1	ENSG00000140326	ENST00000356231	ENSE00000942494	42727955	42728033	22	0	1						IPR040031	Codanin-1	FALSE	FALSE
15	42727621	42727769	CDAN1	ENSG00000140326	ENST00000356231	ENSE00000942495	42727621	42727769	23	1	0						IPR040031	Codanin-1	FALSE	FALSE
15	42726310	42726417	CDAN1	ENSG00000140326	ENST00000356231	ENSE00003502091	42726310	42726417	24	0	0	TRUE					IPR040031	Codanin-1	FALSE	FALSE
15	42726097	42726160	CDAN1	ENSG00000140326	ENST00000356231	ENSE00003681297	42726097	42726160	25	0	1						IPR040031	Codanin-1	FALSE	FALSE
15	42725489	42725670	CDAN1	ENSG00000140326	ENST00000356231	ENSE00003562467	42725489	42725670	26	1	0						IPR040031	Codanin-1	FALSE	FALSE
15	42725144	42725251	CDAN1	ENSG00000140326	ENST00000356231	ENSE00003476318	42725144	42725251	27	0	0	TRUE					IPR040031	Codanin-1	FALSE	FALSE
15	42724491	42724616	CDAN1	ENSG00000140326	ENST00000356231	ENSE00002625842	42723544	42724616	28	0	-1						IPR040031	Codanin-1	FALSE	FALSE
15	70096775	70096798	TLE3	ENSG00000140332	ENST00000317509	ENSE00002540418	70096775	70097900	1	-1	0						IPR036322, IPR019775, IPR017986, IPR015943, IPR009146, IPR005617	WD40_repeat_dom_sf, WD40_repeat_CS, WD40_repeat_dom, WD40/YVTN_repeat-like_dom_sf, Groucho_enhance, Groucho/TLE_N	FALSE	FALSE
15	70096161	70096261	TLE3	ENSG00000140332	ENST00000317509	ENSE00000942571	70096161	70096261	2	0	2						IPR036322, IPR019775, IPR017986, IPR015943, IPR009146, IPR005617	WD40_repeat_dom_sf, WD40_repeat_CS, WD40_repeat_dom, WD40/YVTN_repeat-like_dom_sf, Groucho_enhance, Groucho/TLE_N	FALSE	FALSE
15	70095578	70095641	TLE3	ENSG00000140332	ENST00000317509	ENSE00003531767	70095578	70095641	3	2	0						IPR036322, IPR019775, IPR017986, IPR015943, IPR009146, IPR005617	WD40_repeat_dom_sf, WD40_repeat_CS, WD40_repeat_dom, WD40/YVTN_repeat-like_dom_sf, Groucho_enhance, Groucho/TLE_N	FALSE	FALSE
15	70094532	70094576	TLE3	ENSG00000140332	ENST00000317509	ENSE00003493833	70094532	70094576	4	0	0	TRUE					IPR036322, IPR019775, IPR017986, IPR015943, IPR009146, IPR005617	WD40_repeat_dom_sf, WD40_repeat_CS, WD40_repeat_dom, WD40/YVTN_repeat-like_dom_sf, Groucho_enhance, Groucho/TLE_N	FALSE	FALSE
15	70076096	70076158	TLE3	ENSG00000140332	ENST00000317509	ENSE00000942574	70076096	70076158	5	0	0	TRUE					IPR036322, IPR019775, IPR017986, IPR015943, IPR009146, IPR005617	WD40_repeat_dom_sf, WD40_repeat_CS, WD40_repeat_dom, WD40/YVTN_repeat-like_dom_sf, Groucho_enhance, Groucho/TLE_N	FALSE	FALSE
15	70074533	70074607	TLE3	ENSG00000140332	ENST00000317509	ENSE00001607485	70074533	70074607	6	0	0	TRUE					IPR036322, IPR019775, IPR017986, IPR015943, IPR009146, IPR005617	WD40_repeat_dom_sf, WD40_repeat_CS, WD40_repeat_dom, WD40/YVTN_repeat-like_dom_sf, Groucho_enhance, Groucho/TLE_N	FALSE	FALSE
15	70066014	70066218	TLE3	ENSG00000140332	ENST00000317509	ENSE00000942576	70066014	70066218	7	0	1						IPR036322, IPR019775, IPR017986, IPR015943, IPR009146, IPR005617	WD40_repeat_dom_sf, WD40_repeat_CS, WD40_repeat_dom, WD40/YVTN_repeat-like_dom_sf, Groucho_enhance, Groucho/TLE_N	FALSE	FALSE
15	70064454	70064470	TLE3	ENSG00000140332	ENST00000317509	ENSE00002478914	70064454	70064470	8	1	0						IPR036322, IPR019775, IPR017986, IPR015943, IPR009146, IPR005617	WD40_repeat_dom_sf, WD40_repeat_CS, WD40_repeat_dom, WD40/YVTN_repeat-like_dom_sf, Groucho_enhance, Groucho/TLE_N	FALSE	FALSE
15	70060530	70060649	TLE3	ENSG00000140332	ENST00000317509	ENSE00000942577	70060530	70060649	9	0	0	TRUE					IPR036322, IPR019775, IPR017986, IPR015943, IPR009146, IPR005617	WD40_repeat_dom_sf, WD40_repeat_CS, WD40_repeat_dom, WD40/YVTN_repeat-like_dom_sf, Groucho_enhance, Groucho/TLE_N	FALSE	FALSE
15	70059410	70059460	TLE3	ENSG00000140332	ENST00000317509	ENSE00000942578	70059410	70059460	10	0	0	TRUE					IPR036322, IPR019775, IPR017986, IPR015943, IPR009146, IPR005617	WD40_repeat_dom_sf, WD40_repeat_CS, WD40_repeat_dom, WD40/YVTN_repeat-like_dom_sf, Groucho_enhance, Groucho/TLE_N	FALSE	FALSE
15	70058663	70058815	TLE3	ENSG00000140332	ENST00000317509	ENSE00003651796	70058663	70058815	11	0	0	TRUE					IPR036322, IPR019775, IPR017986, IPR015943, IPR009146, IPR005617	WD40_repeat_dom_sf, WD40_repeat_CS, WD40_repeat_dom, WD40/YVTN_repeat-like_dom_sf, Groucho_enhance, Groucho/TLE_N	FALSE	FALSE
15	70058186	70058291	TLE3	ENSG00000140332	ENST00000317509	ENSE00002290456	70058186	70058291	12	0	1						IPR036322, IPR019775, IPR017986, IPR015943, IPR009146, IPR005617	WD40_repeat_dom_sf, WD40_repeat_CS, WD40_repeat_dom, WD40/YVTN_repeat-like_dom_sf, Groucho_enhance, Groucho/TLE_N	FALSE	FALSE
15	70057459	70057658	TLE3	ENSG00000140332	ENST00000317509	ENSE00001100423	70057459	70057658	13	1	0						IPR036322, IPR019775, IPR017986, IPR015943, IPR009146, IPR005617	WD40_repeat_dom_sf, WD40_repeat_CS, WD40_repeat_dom, WD40/YVTN_repeat-like_dom_sf, Groucho_enhance, Groucho/TLE_N	FALSE	FALSE
15	70056298	70056374	TLE3	ENSG00000140332	ENST00000317509	ENSE00000942582	70056298	70056374	14	0	2						IPR036322, IPR019775, IPR017986, IPR015943, IPR009146, IPR005617	WD40_repeat_dom_sf, WD40_repeat_CS, WD40_repeat_dom, WD40/YVTN_repeat-like_dom_sf, Groucho_enhance, Groucho/TLE_N	FALSE	FALSE
15	70055049	70055298	TLE3	ENSG00000140332	ENST00000317509	ENSE00000942583	70055049	70055298	15	2	0						IPR036322, IPR019775, IPR017986, IPR015943, IPR009146, IPR005617	WD40_repeat_dom_sf, WD40_repeat_CS, WD40_repeat_dom, WD40/YVTN_repeat-like_dom_sf, Groucho_enhance, Groucho/TLE_N	FALSE	FALSE
15	70054438	70054685	TLE3	ENSG00000140332	ENST00000317509	ENSE00003587367	70054438	70054685	16	0	2						IPR036322, IPR019775, IPR017986, IPR015943, IPR009146, IPR005617	WD40_repeat_dom_sf, WD40_repeat_CS, WD40_repeat_dom, WD40/YVTN_repeat-like_dom_sf, Groucho_enhance, Groucho/TLE_N	FALSE	FALSE
15	70053227	70053374	TLE3	ENSG00000140332	ENST00000317509	ENSE00003657516	70053227	70053374	17	2	0						IPR036322, IPR019775, IPR017986, IPR015943, IPR009146, IPR005617	WD40_repeat_dom_sf, WD40_repeat_CS, WD40_repeat_dom, WD40/YVTN_repeat-like_dom_sf, Groucho_enhance, Groucho/TLE_N	FALSE	FALSE
15	70052374	70052524	TLE3	ENSG00000140332	ENST00000317509	ENSE00003615281	70052374	70052524	18	0	1						IPR036322, IPR019775, IPR017986, IPR015943, IPR009146, IPR005617	WD40_repeat_dom_sf, WD40_repeat_CS, WD40_repeat_dom, WD40/YVTN_repeat-like_dom_sf, Groucho_enhance, Groucho/TLE_N	FALSE	FALSE
15	70051391	70051467	TLE3	ENSG00000140332	ENST00000317509	ENSE00003589073	70051391	70051467	19	1	0						IPR036322, IPR019775, IPR017986, IPR015943, IPR009146, IPR005617	WD40_repeat_dom_sf, WD40_repeat_CS, WD40_repeat_dom, WD40/YVTN_repeat-like_dom_sf, Groucho_enhance, Groucho/TLE_N	FALSE	FALSE
15	70050097	70050204	TLE3	ENSG00000140332	ENST00000317509	ENSE00002545365	70048275	70050204	20	0	-1						IPR036322, IPR019775, IPR017986, IPR015943, IPR009146, IPR005617	WD40_repeat_dom_sf, WD40_repeat_CS, WD40_repeat_dom, WD40/YVTN_repeat-like_dom_sf, Groucho_enhance, Groucho/TLE_N	FALSE	FALSE
15	70096677	70096679	TLE3	ENSG00000140332	ENST00000440567	ENSE00002292225	70096677	70096752	1	-1	0						IPR036322, IPR019775, IPR017986, IPR015943, IPR009146, IPR005617	WD40_repeat_dom_sf, WD40_repeat_CS, WD40_repeat_dom, WD40/YVTN_repeat-like_dom_sf, Groucho_enhance, Groucho/TLE_N	FALSE	FALSE
15	70058159	70058291	TLE3	ENSG00000140332	ENST00000440567	ENSE00001620034	70058159	70058291	12	0	1
15	70050097	70050204	TLE3	ENSG00000140332	ENST00000440567	ENSE00002282277	70049802	70050204	20	0	-1						IPR036322, IPR019775, IPR017986, IPR015943, IPR009146, IPR005617	WD40_repeat_dom_sf, WD40_repeat_CS, WD40_repeat_dom, WD40/YVTN_repeat-like_dom_sf, Groucho_enhance, Groucho/TLE_N	FALSE	FALSE
15	70096775	70096798	TLE3	ENSG00000140332	ENST00000451782	ENSE00003899476	70096775	70097917	1	-1	0
15	70050097	70050204	TLE3	ENSG00000140332	ENST00000451782	ENSE00000000284	70047790	70050204	20	0	-1						IPR036322, IPR019775, IPR017986, IPR015943, IPR009146, IPR005617	WD40_repeat_dom_sf, WD40_repeat_CS, WD40_repeat_dom, WD40/YVTN_repeat-like_dom_sf, Groucho_enhance, Groucho/TLE_N	FALSE	FALSE
15	70096775	70096798	TLE3	ENSG00000140332	ENST00000557907	ENSE00002550470	70096775	70096798	1	0	0						IPR036322, IPR019775, IPR017986, IPR015943, IPR009146, IPR005617	WD40_repeat_dom_sf, WD40_repeat_CS, WD40_repeat_dom, WD40/YVTN_repeat-like_dom_sf, Groucho_enhance, Groucho/TLE_N	FALSE	FALSE
15	70057474	70057658	TLE3	ENSG00000140332	ENST00000557907	ENSE00001633463	70057474	70057658	13	1	0
15	70050097	70050204	TLE3	ENSG00000140332	ENST00000557907	ENSE00002554472	70050097	70050204	20	0	0						IPR036322, IPR019775, IPR017986, IPR015943, IPR009146, IPR005617	WD40_repeat_dom_sf, WD40_repeat_CS, WD40_repeat_dom, WD40/YVTN_repeat-like_dom_sf, Groucho_enhance, Groucho/TLE_N	FALSE	FALSE
15	70096775	70096798	TLE3	ENSG00000140332	ENST00000557919	ENSE00002567415	70096775	70097571	1	-1	0
15	70055272	70055296	TLE3	ENSG00000140332	ENST00000557919	ENSE00002322680	70055049	70055296	15	2	-1
15			TLE3	ENSG00000140332	ENST00000557919	ENSE00003634858	70054438	70054685	16	-1	-1				TRUE
15			TLE3	ENSG00000140332	ENST00000557919	ENSE00003467144	70053227	70053374	17	-1	-1				TRUE
15			TLE3	ENSG00000140332	ENST00000557919	ENSE00003666258	70052374	70052524	18	-1	-1				TRUE
15			TLE3	ENSG00000140332	ENST00000557919	ENSE00003636603	70051391	70051467	19	-1	-1				TRUE
15			TLE3	ENSG00000140332	ENST00000557919	ENSE00002541485	70048869	70050204	20	-1	-1
15	70096775	70096798	TLE3	ENSG00000140332	ENST00000557997	ENSE00002570474	70096775	70097888	1	-1	0						IPR036322, IPR019775, IPR017986, IPR015943, IPR009146, IPR005617	WD40_repeat_dom_sf, WD40_repeat_CS, WD40_repeat_dom, WD40/YVTN_repeat-like_dom_sf, Groucho_enhance, Groucho/TLE_N	FALSE	FALSE
15	70050097	70050204	TLE3	ENSG00000140332	ENST00000557997	ENSE00003614038	70049799	70050204	20	0	-1						IPR036322, IPR019775, IPR017986, IPR015943, IPR009146, IPR005617	WD40_repeat_dom_sf, WD40_repeat_CS, WD40_repeat_dom, WD40/YVTN_repeat-like_dom_sf, Groucho_enhance, Groucho/TLE_N	FALSE	FALSE
15	70096161	70096303	TLE3	ENSG00000140332	ENST00000558201	ENSE00002565925	70096161	70096437	1	-1	2						IPR036322, IPR019775, IPR017986, IPR015943, IPR009146, IPR005617	WD40_repeat_dom_sf, WD40_repeat_CS, WD40_repeat_dom, WD40/YVTN_repeat-like_dom_sf, Groucho_enhance, Groucho/TLE_N	FALSE	FALSE
15	70058150	70058291	TLE3	ENSG00000140332	ENST00000558201	ENSE00001100412	70058150	70058291	11	0	1						IPR036322, IPR019775, IPR017986, IPR015943, IPR009146, IPR005617	WD40_repeat_dom_sf, WD40_repeat_CS, WD40_repeat_dom, WD40/YVTN_repeat-like_dom_sf, Groucho_enhance, Groucho/TLE_N	FALSE	FALSE
15	70096775	70096798	TLE3	ENSG00000140332	ENST00000558939	ENSE00002564221	70096775	70098176	1	-1	0						IPR036322, IPR019775, IPR017986, IPR015943, IPR009146, IPR005617	WD40_repeat_dom_sf, WD40_repeat_CS, WD40_repeat_dom, WD40/YVTN_repeat-like_dom_sf, Groucho_enhance, Groucho/TLE_N	FALSE	FALSE
15	70050097	70050204	TLE3	ENSG00000140332	ENST00000558939	ENSE00002568478	70047790	70050204	20	0	-1						IPR036322, IPR019775, IPR017986, IPR015943, IPR009146, IPR005617	WD40_repeat_dom_sf, WD40_repeat_CS, WD40_repeat_dom, WD40/YVTN_repeat-like_dom_sf, Groucho_enhance, Groucho/TLE_N	FALSE	FALSE
15	70096161	70096303	TLE3	ENSG00000140332	ENST00000559048	ENSE00002558432	70096161	70096604	1	-1	2						IPR036322, IPR019775, IPR017986, IPR015943, IPR009146, IPR005617	WD40_repeat_dom_sf, WD40_repeat_CS, WD40_repeat_dom, WD40/YVTN_repeat-like_dom_sf, Groucho_enhance, Groucho/TLE_N	FALSE	FALSE
15	70066014	70066215	TLE3	ENSG00000140332	ENST00000559048	ENSE00002574329	70066014	70066215	6	0	1						IPR036322, IPR019775, IPR017986, IPR015943, IPR009146, IPR005617	WD40_repeat_dom_sf, WD40_repeat_CS, WD40_repeat_dom, WD40/YVTN_repeat-like_dom_sf, Groucho_enhance, Groucho/TLE_N	FALSE	FALSE
15			TLE3	ENSG00000140332	ENST00000559191	ENSE00002556502	70097658	70097866	1	-1	-1						IPR036322, IPR019775, IPR017986, IPR015943, IPR009146	WD40_repeat_dom_sf, WD40_repeat_CS, WD40_repeat_dom, WD40/YVTN_repeat-like_dom_sf, Groucho_enhance	FALSE	FALSE
15	70057474	70057476	TLE3	ENSG00000140332	ENST00000559191	ENSE00002539364	70057474	70057519	2	-1	0						IPR036322, IPR019775, IPR017986, IPR015943, IPR009146	WD40_repeat_dom_sf, WD40_repeat_CS, WD40_repeat_dom, WD40/YVTN_repeat-like_dom_sf, Groucho_enhance	FALSE	FALSE
15	70050097	70050204	TLE3	ENSG00000140332	ENST00000559191	ENSE00002555592	70049836	70050204	9	0	-1						IPR036322, IPR019775, IPR017986, IPR015943, IPR009146	WD40_repeat_dom_sf, WD40_repeat_CS, WD40_repeat_dom, WD40/YVTN_repeat-like_dom_sf, Groucho_enhance	FALSE	FALSE
15	70096775	70096798	TLE3	ENSG00000140332	ENST00000559929	ENSE00002565557	70096775	70096851	1	-1	0						IPR036322, IPR019775, IPR017986, IPR015943, IPR009146, IPR005617	WD40_repeat_dom_sf, WD40_repeat_CS, WD40_repeat_dom, WD40/YVTN_repeat-like_dom_sf, Groucho_enhance, Groucho/TLE_N	FALSE	FALSE
15	70074503	70074607	TLE3	ENSG00000140332	ENST00000559929	ENSE00002268442	70074503	70074607	6	0	0	TRUE					IPR036322, IPR019775, IPR017986, IPR015943, IPR009146, IPR005617	WD40_repeat_dom_sf, WD40_repeat_CS, WD40_repeat_dom, WD40/YVTN_repeat-like_dom_sf, Groucho_enhance, Groucho/TLE_N	FALSE	FALSE
15	70050097	70050204	TLE3	ENSG00000140332	ENST00000559929	ENSE00002543467	70049091	70050204	20	0	-1						IPR036322, IPR019775, IPR017986, IPR015943, IPR009146, IPR005617	WD40_repeat_dom_sf, WD40_repeat_CS, WD40_repeat_dom, WD40/YVTN_repeat-like_dom_sf, Groucho_enhance, Groucho/TLE_N	FALSE	FALSE
15	70096775	70096798	TLE3	ENSG00000140332	ENST00000560525	ENSE00002558755	70096775	70097019	1	-1	0
15	70054645	70054680	TLE3	ENSG00000140332	ENST00000560525	ENSE00002561023	70054438	70054680	16	0	-1
15			TLE3	ENSG00000140332	ENST00000560525	ENSE00002553976	70048976	70050204	20	-1	-1
15	70095578	70095598	TLE3	ENSG00000140332	ENST00000560589	ENSE00002566730	70095578	70095950	1	-1	0						IPR036322, IPR019775, IPR017986, IPR015943, IPR009146, IPR005617	WD40_repeat_dom_sf, WD40_repeat_CS, WD40_repeat_dom, WD40/YVTN_repeat-like_dom_sf, Groucho_enhance, Groucho/TLE_N	FALSE	FALSE
15	70096161	70096303	TLE3	ENSG00000140332	ENST00000560939	ENSE00002568962	70096161	70096701	1	-1	2						IPR036322, IPR019775, IPR017986, IPR015943, IPR009146, IPR005617	WD40_repeat_dom_sf, WD40_repeat_CS, WD40_repeat_dom, WD40/YVTN_repeat-like_dom_sf, Groucho_enhance, Groucho/TLE_N	FALSE	FALSE
15			TLE3	ENSG00000140332	ENST00000561453	ENSE00003490153	70049799	70050204	20	-1	-1
15	70065997	70066218	TLE3	ENSG00000140332	ENST00000627388	ENSE00003772366	70065997	70066218	7	0	0						IPR036322, IPR019775, IPR017986, IPR015943, IPR009146, IPR005617	WD40_repeat_dom_sf, WD40_repeat_CS, WD40_repeat_dom, WD40/YVTN_repeat-like_dom_sf, Groucho_enhance, Groucho/TLE_N	FALSE	FALSE
15	70050097	70050204	TLE3	ENSG00000140332	ENST00000627388	ENSE00003761145	70047793	70050204	19	0	-1						IPR036322, IPR019775, IPR017986, IPR015943, IPR009146, IPR005617	WD40_repeat_dom_sf, WD40_repeat_CS, WD40_repeat_dom, WD40/YVTN_repeat-like_dom_sf, Groucho_enhance, Groucho/TLE_N	FALSE	FALSE
15	68820698	68820751	ANP32A	ENSG00000140350	ENST00000465139	ENSE00002540651	68820698	68820895	1	-1	0						IPR032675, IPR003603	LRR_dom_sf, U2A'_phosphoprotein32A_C	FALSE	FALSE
15	68787770	68787919	ANP32A	ENSG00000140350	ENST00000465139	ENSE00003624046	68787770	68787919	2	0	0	TRUE					IPR032675, IPR003603	LRR_dom_sf, U2A'_phosphoprotein32A_C	FALSE	FALSE
15	68787413	68787535	ANP32A	ENSG00000140350	ENST00000465139	ENSE00003509325	68787413	68787535	3	0	0	TRUE					IPR032675, IPR003603	LRR_dom_sf, U2A'_phosphoprotein32A_C	FALSE	FALSE
15	68784397	68784595	ANP32A	ENSG00000140350	ENST00000465139	ENSE00003572937	68784397	68784595	4	0	1						IPR032675, IPR003603	LRR_dom_sf, U2A'_phosphoprotein32A_C	FALSE	FALSE
15	68782956	68783053	ANP32A	ENSG00000140350	ENST00000465139	ENSE00003496435	68782956	68783053	5	1	0						IPR032675, IPR003603	LRR_dom_sf, U2A'_phosphoprotein32A_C	FALSE	FALSE
15	68780410	68780473	ANP32A	ENSG00000140350	ENST00000465139	ENSE00003527508	68780410	68780473	6	0	1						IPR032675, IPR003603	LRR_dom_sf, U2A'_phosphoprotein32A_C	FALSE	FALSE
15	68780081	68780142	ANP32A	ENSG00000140350	ENST00000465139	ENSE00001929076	68778535	68780142	7	1	-1						IPR032675, IPR003603	LRR_dom_sf, U2A'_phosphoprotein32A_C	FALSE	FALSE
15	68820698	68820751	ANP32A	ENSG00000140350	ENST00000560303	ENSE00002570929	68820698	68820886	1	-1	0						IPR032675, IPR003603	LRR_dom_sf, U2A'_phosphoprotein32A_C	FALSE	FALSE
15	68784389	68784595	ANP32A	ENSG00000140350	ENST00000560303	ENSE00002555601	68784385	68784595	4	0	-1						IPR032675, IPR003603	LRR_dom_sf, U2A'_phosphoprotein32A_C	FALSE	FALSE
15			ANP32A	ENSG00000140350	ENST00000560303	ENSE00002539780	68780420	68780470	5	-1	-1						IPR032675, IPR003603	LRR_dom_sf, U2A'_phosphoprotein32A_C	FALSE	FALSE
15	75336090	75336092	COMMD4	ENSG00000140365	ENST00000267935	ENSE00001424829	75336063	75336092	1	-1	0						IPR037356	Commd4	FALSE	FALSE
15	75338062	75338133	COMMD4	ENSG00000140365	ENST00000267935	ENSE00003619772	75338062	75338133	2	0	0	TRUE					IPR037356	Commd4	FALSE	FALSE
15	75338355	75338420	COMMD4	ENSG00000140365	ENST00000267935	ENSE00003533754	75338355	75338420	3	0	0	TRUE					IPR037356	Commd4	FALSE	FALSE
15	75338646	75338685	COMMD4	ENSG00000140365	ENST00000267935	ENSE00003574027	75338646	75338685	4	0	1						IPR037356	Commd4	FALSE	FALSE
15	75338985	75339104	COMMD4	ENSG00000140365	ENST00000267935	ENSE00003585450	75338985	75339104	5	1	1		TRUE				IPR037356	Commd4	FALSE	FALSE
15	75339264	75339344	COMMD4	ENSG00000140365	ENST00000267935	ENSE00003463152	75339264	75339344	6	1	1		TRUE				IPR037356	Commd4	FALSE	FALSE
15	75339702	75339878	COMMD4	ENSG00000140365	ENST00000267935	ENSE00003552441	75339702	75339878	7	1	1		TRUE				IPR037356	Commd4	FALSE	FALSE
15	75339965	75340005	COMMD4	ENSG00000140365	ENST00000267935	ENSE00001842777	75339965	75340273	8	1	-1						IPR037356	Commd4	FALSE	FALSE
15	75336090	75336092	COMMD4	ENSG00000140365	ENST00000338995	ENSE00002575654	75336059	75336092	1	-1	0
15	75336090	75336092	COMMD4	ENSG00000140365	ENST00000480484	ENSE00002457463	75336076	75336092	1	-1	0
15	75339965	75340005	COMMD4	ENSG00000140365	ENST00000480484	ENSE00001861794	75339965	75340220	8	1	-1
15			COMMD4	ENSG00000140365	ENST00000480484	ENSE00001923456	75340829	75343224	9	-1	-1
15	75336090	75336092	COMMD4	ENSG00000140365	ENST00000567195	ENSE00002585853	75336020	75336092	1	-1	0
15	75339965	75340005	COMMD4	ENSG00000140365	ENST00000567195	ENSE00002586709	75339965	75340270	6	1	-1
15	75843667	75843846	UBE2Q2	ENSG00000140367	ENST00000267938	ENSE00001836297	75843447	75843846	1	-1	0						IPR016135	UBQ-conjugating_enzyme/RWD	FALSE	FALSE
15	75854386	75854487	UBE2Q2	ENSG00000140367	ENST00000267938	ENSE00003579599	75854386	75854487	2	0	0	TRUE					IPR016135	UBQ-conjugating_enzyme/RWD	FALSE	FALSE
15	75859878	75859982	UBE2Q2	ENSG00000140367	ENST00000267938	ENSE00002497238	75859878	75859982	3	0	0	TRUE					IPR016135	UBQ-conjugating_enzyme/RWD	FALSE	FALSE
15	75868951	75869010	UBE2Q2	ENSG00000140367	ENST00000267938	ENSE00000942714	75868951	75869010	4	0	0	TRUE					IPR016135	UBQ-conjugating_enzyme/RWD	FALSE	FALSE
15	75873428	75873568	UBE2Q2	ENSG00000140367	ENST00000267938	ENSE00001610580	75873428	75873568	5	0	0	TRUE					IPR016135	UBQ-conjugating_enzyme/RWD	FALSE	FALSE
15	75876187	75876271	UBE2Q2	ENSG00000140367	ENST00000267938	ENSE00002460229	75876187	75876271	6	0	1						IPR016135	UBQ-conjugating_enzyme/RWD	FALSE	FALSE
15	75877961	75878021	UBE2Q2	ENSG00000140367	ENST00000267938	ENSE00000942717	75877961	75878021	7	1	2						IPR016135	UBQ-conjugating_enzyme/RWD	FALSE	FALSE
15	75879098	75879188	UBE2Q2	ENSG00000140367	ENST00000267938	ENSE00003493899	75879098	75879188	8	2	0						IPR016135	UBQ-conjugating_enzyme/RWD	FALSE	FALSE
15	75883366	75883424	UBE2Q2	ENSG00000140367	ENST00000267938	ENSE00003503624	75883366	75883424	9	0	2						IPR016135	UBQ-conjugating_enzyme/RWD	FALSE	FALSE
15	75890435	75890483	UBE2Q2	ENSG00000140367	ENST00000267938	ENSE00003685369	75890435	75890483	10	2	0						IPR016135	UBQ-conjugating_enzyme/RWD	FALSE	FALSE
15	75890919	75891014	UBE2Q2	ENSG00000140367	ENST00000267938	ENSE00003472679	75890919	75891014	11	0	0	TRUE					IPR016135	UBQ-conjugating_enzyme/RWD	FALSE	FALSE
15	75896995	75897061	UBE2Q2	ENSG00000140367	ENST00000267938	ENSE00003570685	75896995	75897061	12	0	1						IPR016135	UBQ-conjugating_enzyme/RWD	FALSE	FALSE
15	75899427	75899458	UBE2Q2	ENSG00000140367	ENST00000267938	ENSE00001873593	75899427	75901078	13	1	-1						IPR016135	UBQ-conjugating_enzyme/RWD	FALSE	FALSE
15	75844354	75844485	UBE2Q2	ENSG00000140367	ENST00000561851	ENSE00001799512	75844044	75844485	1	-1	0						IPR016135	UBQ-conjugating_enzyme/RWD	FALSE	FALSE
15	75899427	75899458	UBE2Q2	ENSG00000140367	ENST00000561851	ENSE00002585781	75899427	75899650	13	1	-1						IPR016135	UBQ-conjugating_enzyme/RWD	FALSE	FALSE
15	75843667	75843846	UBE2Q2	ENSG00000140367	ENST00000569423	ENSE00002600283	75843307	75843846	1	-1	0						IPR016135	UBQ-conjugating_enzyme/RWD	FALSE	FALSE
15	75899427	75899458	UBE2Q2	ENSG00000140367	ENST00000569423	ENSE00003678003	75899427	75901044	12	1	-1						IPR016135	UBQ-conjugating_enzyme/RWD	FALSE	FALSE
15	76995574	76995609	PSTPIP1	ENSG00000140368	ENST00000379595	ENSE00002568764	76995131	76995609	1	-1	0						IPR036028, IPR031160, IPR030777, IPR027267, IPR001452	SH3-like_dom_sf, F_BAR, PSTPIP1_SH3, AH/BAR_dom_sf, SH3_domain	FALSE	FALSE
15	77018148	77018248	PSTPIP1	ENSG00000140368	ENST00000379595	ENSE00003666113	77018148	77018248	2	0	2						IPR036028, IPR031160, IPR030777, IPR027267, IPR001452	SH3-like_dom_sf, F_BAR, PSTPIP1_SH3, AH/BAR_dom_sf, SH3_domain	FALSE	FALSE
15	77018457	77018531	PSTPIP1	ENSG00000140368	ENST00000379595	ENSE00003615714	77018457	77018531	3	2	2			TRUE			IPR036028, IPR031160, IPR030777, IPR027267, IPR001452	SH3-like_dom_sf, F_BAR, PSTPIP1_SH3, AH/BAR_dom_sf, SH3_domain	FALSE	FALSE
15	77025284	77025318	PSTPIP1	ENSG00000140368	ENST00000379595	ENSE00003632373	77025284	77025318	4	2	1						IPR036028, IPR031160, IPR030777, IPR027267, IPR001452	SH3-like_dom_sf, F_BAR, PSTPIP1_SH3, AH/BAR_dom_sf, SH3_domain	FALSE	FALSE
15	77025498	77025604	PSTPIP1	ENSG00000140368	ENST00000379595	ENSE00003503526	77025498	77025604	5	1	0						IPR036028, IPR031160, IPR030777, IPR027267, IPR001452	SH3-like_dom_sf, F_BAR, PSTPIP1_SH3, AH/BAR_dom_sf, SH3_domain	FALSE	FALSE
15	77027852	77027914	PSTPIP1	ENSG00000140368	ENST00000379595	ENSE00003468751	77027852	77027914	6	0	0	TRUE					IPR036028, IPR031160, IPR030777, IPR027267, IPR001452	SH3-like_dom_sf, F_BAR, PSTPIP1_SH3, AH/BAR_dom_sf, SH3_domain	FALSE	FALSE
15	77028554	77028652	PSTPIP1	ENSG00000140368	ENST00000379595	ENSE00003636486	77028554	77028652	7	0	0	TRUE					IPR036028, IPR031160, IPR030777, IPR027267, IPR001452	SH3-like_dom_sf, F_BAR, PSTPIP1_SH3, AH/BAR_dom_sf, SH3_domain	FALSE	FALSE
15	77029529	77029574	PSTPIP1	ENSG00000140368	ENST00000379595	ENSE00003601905	77029529	77029574	8	0	1						IPR036028, IPR031160, IPR030777, IPR027267, IPR001452	SH3-like_dom_sf, F_BAR, PSTPIP1_SH3, AH/BAR_dom_sf, SH3_domain	FALSE	FALSE
15	77030502	77030581	PSTPIP1	ENSG00000140368	ENST00000379595	ENSE00003484630	77030502	77030581	9	1	0						IPR036028, IPR031160, IPR030777, IPR027267, IPR001452	SH3-like_dom_sf, F_BAR, PSTPIP1_SH3, AH/BAR_dom_sf, SH3_domain	FALSE	FALSE
15	77031180	77031278	PSTPIP1	ENSG00000140368	ENST00000379595	ENSE00003468313	77031180	77031278	10	0	0	TRUE					IPR036028, IPR031160, IPR030777, IPR027267, IPR001452	SH3-like_dom_sf, F_BAR, PSTPIP1_SH3, AH/BAR_dom_sf, SH3_domain	FALSE	FALSE
15	77032298	77032394	PSTPIP1	ENSG00000140368	ENST00000379595	ENSE00003598273	77032298	77032394	11	0	1						IPR036028, IPR031160, IPR030777, IPR027267, IPR001452	SH3-like_dom_sf, F_BAR, PSTPIP1_SH3, AH/BAR_dom_sf, SH3_domain	FALSE	FALSE
15	77032862	77032952	PSTPIP1	ENSG00000140368	ENST00000379595	ENSE00003618186	77032862	77032952	12	1	2						IPR036028, IPR031160, IPR030777, IPR027267, IPR001452	SH3-like_dom_sf, F_BAR, PSTPIP1_SH3, AH/BAR_dom_sf, SH3_domain	FALSE	FALSE
15	77035508	77035563	PSTPIP1	ENSG00000140368	ENST00000379595	ENSE00003574802	77035508	77035563	13	2	1						IPR036028, IPR031160, IPR030777, IPR027267, IPR001452	SH3-like_dom_sf, F_BAR, PSTPIP1_SH3, AH/BAR_dom_sf, SH3_domain	FALSE	FALSE
15	77035811	77035935	PSTPIP1	ENSG00000140368	ENST00000379595	ENSE00002545130	77035811	77035935	14	1	0						IPR036028, IPR031160, IPR030777, IPR027267, IPR001452	SH3-like_dom_sf, F_BAR, PSTPIP1_SH3, AH/BAR_dom_sf, SH3_domain	FALSE	FALSE
15	77037045	77037176	PSTPIP1	ENSG00000140368	ENST00000379595	ENSE00002567274	77037045	77037331	15	0	-1						IPR036028, IPR031160, IPR030777, IPR027267, IPR001452	SH3-like_dom_sf, F_BAR, PSTPIP1_SH3, AH/BAR_dom_sf, SH3_domain	FALSE	FALSE
15	76995574	76995609	PSTPIP1	ENSG00000140368	ENST00000558012	ENSE00002547754	76995126	76995609	1	-1	0						IPR036028, IPR031160, IPR030777, IPR027267, IPR001452	SH3-like_dom_sf, F_BAR, PSTPIP1_SH3, AH/BAR_dom_sf, SH3_domain	FALSE	FALSE
15	77035802	77035935	PSTPIP1	ENSG00000140368	ENST00000558012	ENSE00003517244	77035802	77035935	14	1	0						IPR036028, IPR031160, IPR030777, IPR027267, IPR001452	SH3-like_dom_sf, F_BAR, PSTPIP1_SH3, AH/BAR_dom_sf, SH3_domain	FALSE	FALSE
15	77037045	77037176	PSTPIP1	ENSG00000140368	ENST00000558012	ENSE00003889612	77037045	77037475	15	0	-1						IPR036028, IPR031160, IPR030777, IPR027267, IPR001452	SH3-like_dom_sf, F_BAR, PSTPIP1_SH3, AH/BAR_dom_sf, SH3_domain	FALSE	FALSE
15	77032317	77032394	PSTPIP1	ENSG00000140368	ENST00000558870	ENSE00002544518	77032317	77032394	1	2	2						IPR036028, IPR030777	SH3-like_dom_sf, PSTPIP1_SH3	FALSE	FALSE
15	77037045	77037176	PSTPIP1	ENSG00000140368	ENST00000558870	ENSE00003666052	77037045	77037332	4	0	-1						IPR036028, IPR030777	SH3-like_dom_sf, PSTPIP1_SH3	FALSE	FALSE
15	76995574	76995609	PSTPIP1	ENSG00000140368	ENST00000559295	ENSE00002546247	76995574	76995609	1	0	0						IPR036028, IPR031160, IPR030777, IPR027267, IPR001452	SH3-like_dom_sf, F_BAR, PSTPIP1_SH3, AH/BAR_dom_sf, SH3_domain	FALSE	FALSE
15	77032298	77032428	PSTPIP1	ENSG00000140368	ENST00000559295	ENSE00001481726	77032298	77032428	11	0	2						IPR036028, IPR031160, IPR030777, IPR027267, IPR001452	SH3-like_dom_sf, F_BAR, PSTPIP1_SH3, AH/BAR_dom_sf, SH3_domain	FALSE	FALSE
15	76311350	76311388	ETFA	ENSG00000140374	ENST00000267950	ENSE00002559305	76311350	76311448	1	-1	0
15	76295591	76295737	ETFA	ENSG00000140374	ENST00000267950	ENSE00003683241	76295591	76295737	2	0	0	TRUE					IPR033947, IPR029035, IPR018206, IPR014731, IPR014730, IPR014729	ETF_alpha_N, DHS-like_NAD/FAD-binding_dom, ETF_asu_C_CS, ETF_asu_C, ETF_a/b_N, Rossmann-like_a/b/a_fold	FALSE	FALSE
15	76292505	76292513	ETFA	ENSG00000140374	ENST00000267950	ENSE00003617825	76292431	76292513	3	0	-1
15			ETFA	ENSG00000140374	ENST00000267950	ENSE00003672685	76287846	76287945	4	-1	-1				TRUE
15			ETFA	ENSG00000140374	ENST00000267950	ENSE00003613009	76286371	76286481	5	-1	-1				TRUE
15			ETFA	ENSG00000140374	ENST00000267950	ENSE00003594375	76285637	76285738	6	-1	-1				TRUE
15			ETFA	ENSG00000140374	ENST00000267950	ENSE00003651380	76283757	76283825	7	-1	-1				TRUE
15			ETFA	ENSG00000140374	ENST00000267950	ENSE00003570075	76274412	76274494	8	-1	-1				TRUE
15			ETFA	ENSG00000140374	ENST00000267950	ENSE00003632136	76231333	76231398	9	-1	-1				TRUE
15			ETFA	ENSG00000140374	ENST00000267950	ENSE00003594740	76225849	76225929	10	-1	-1				TRUE
15			ETFA	ENSG00000140374	ENST00000267950	ENSE00001317554	76216250	76216597	11	-1	-1
15	76311350	76311388	ETFA	ENSG00000140374	ENST00000433983	ENSE00002214824	76311350	76311404	1	-1	0						IPR033947, IPR029035, IPR018206, IPR014731, IPR014730, IPR014729	ETF_alpha_N, DHS-like_NAD/FAD-binding_dom, ETF_asu_C_CS, ETF_asu_C, ETF_a/b_N, Rossmann-like_a/b/a_fold	FALSE	FALSE
15	76292619	76292700	ETFA	ENSG00000140374	ENST00000433983	ENSE00003481087	76292619	76292700	2	0	1						IPR033947, IPR029035, IPR018206, IPR014731, IPR014730, IPR014729	ETF_alpha_N, DHS-like_NAD/FAD-binding_dom, ETF_asu_C_CS, ETF_asu_C, ETF_a/b_N, Rossmann-like_a/b/a_fold	FALSE	FALSE
15	76292431	76292513	ETFA	ENSG00000140374	ENST00000433983	ENSE00003521140	76292431	76292513	3	1	0						IPR033947, IPR029035, IPR018206, IPR014731, IPR014730, IPR014729	ETF_alpha_N, DHS-like_NAD/FAD-binding_dom, ETF_asu_C_CS, ETF_asu_C, ETF_a/b_N, Rossmann-like_a/b/a_fold	FALSE	FALSE
15	76287846	76287945	ETFA	ENSG00000140374	ENST00000433983	ENSE00003641732	76287846	76287945	4	0	1						IPR033947, IPR029035, IPR018206, IPR014731, IPR014730, IPR014729	ETF_alpha_N, DHS-like_NAD/FAD-binding_dom, ETF_asu_C_CS, ETF_asu_C, ETF_a/b_N, Rossmann-like_a/b/a_fold	FALSE	FALSE
15	76286371	76286481	ETFA	ENSG00000140374	ENST00000433983	ENSE00003466049	76286371	76286481	5	1	1		TRUE				IPR033947, IPR029035, IPR018206, IPR014731, IPR014730, IPR014729	ETF_alpha_N, DHS-like_NAD/FAD-binding_dom, ETF_asu_C_CS, ETF_asu_C, ETF_a/b_N, Rossmann-like_a/b/a_fold	FALSE	FALSE
15	76285637	76285738	ETFA	ENSG00000140374	ENST00000433983	ENSE00003502108	76285637	76285738	6	1	1		TRUE				IPR033947, IPR029035, IPR018206, IPR014731, IPR014730, IPR014729	ETF_alpha_N, DHS-like_NAD/FAD-binding_dom, ETF_asu_C_CS, ETF_asu_C, ETF_a/b_N, Rossmann-like_a/b/a_fold	FALSE	FALSE
15	76283757	76283825	ETFA	ENSG00000140374	ENST00000433983	ENSE00003557515	76283757	76283825	7	1	1		TRUE				IPR033947, IPR029035, IPR018206, IPR014731, IPR014730, IPR014729	ETF_alpha_N, DHS-like_NAD/FAD-binding_dom, ETF_asu_C_CS, ETF_asu_C, ETF_a/b_N, Rossmann-like_a/b/a_fold	FALSE	FALSE
15	76274412	76274494	ETFA	ENSG00000140374	ENST00000433983	ENSE00003542133	76274412	76274494	8	1	0						IPR033947, IPR029035, IPR018206, IPR014731, IPR014730, IPR014729	ETF_alpha_N, DHS-like_NAD/FAD-binding_dom, ETF_asu_C_CS, ETF_asu_C, ETF_a/b_N, Rossmann-like_a/b/a_fold	FALSE	FALSE
15	76231333	76231398	ETFA	ENSG00000140374	ENST00000433983	ENSE00003530387	76231333	76231398	9	0	0	TRUE					IPR033947, IPR029035, IPR018206, IPR014731, IPR014730, IPR014729	ETF_alpha_N, DHS-like_NAD/FAD-binding_dom, ETF_asu_C_CS, ETF_asu_C, ETF_a/b_N, Rossmann-like_a/b/a_fold	FALSE	FALSE
15	76225849	76225929	ETFA	ENSG00000140374	ENST00000433983	ENSE00003625053	76225849	76225929	10	0	0	TRUE					IPR033947, IPR029035, IPR018206, IPR014731, IPR014730, IPR014729	ETF_alpha_N, DHS-like_NAD/FAD-binding_dom, ETF_asu_C_CS, ETF_asu_C, ETF_a/b_N, Rossmann-like_a/b/a_fold	FALSE	FALSE
15	76216559	76216597	ETFA	ENSG00000140374	ENST00000433983	ENSE00002296059	76216084	76216597	11	0	-1						IPR033947, IPR029035, IPR018206, IPR014731, IPR014730, IPR014729	ETF_alpha_N, DHS-like_NAD/FAD-binding_dom, ETF_asu_C_CS, ETF_asu_C, ETF_a/b_N, Rossmann-like_a/b/a_fold	FALSE	FALSE
15	76311350	76311388	ETFA	ENSG00000140374	ENST00000557943	ENSE00001382235	76311350	76311469	1	-1	0						IPR033947, IPR029035, IPR018206, IPR014731, IPR014730, IPR014729	ETF_alpha_N, DHS-like_NAD/FAD-binding_dom, ETF_asu_C_CS, ETF_asu_C, ETF_a/b_N, Rossmann-like_a/b/a_fold	FALSE	FALSE
15	76216559	76216597	ETFA	ENSG00000140374	ENST00000557943	ENSE00002546770	76215353	76216597	12	0	-1						IPR033947, IPR029035, IPR018206, IPR014731, IPR014730, IPR014729	ETF_alpha_N, DHS-like_NAD/FAD-binding_dom, ETF_asu_C_CS, ETF_asu_C, ETF_a/b_N, Rossmann-like_a/b/a_fold	FALSE	FALSE
15	76311350	76311388	ETFA	ENSG00000140374	ENST00000559386	ENSE00002543007	76311350	76311413	1	-1	0						IPR033947, IPR014731, IPR014730	ETF_alpha_N, ETF_asu_C, ETF_a/b_N	FALSE	FALSE
15	76284805	76284927	ETFA	ENSG00000140374	ENST00000559386	ENSE00002539300	76284805	76284927	8	1	1						IPR033947, IPR014731, IPR014730	ETF_alpha_N, ETF_asu_C, ETF_a/b_N	FALSE	FALSE
15	76274483	76274494	ETFA	ENSG00000140374	ENST00000559386	ENSE00002572156	76274483	76274494	10	1	1						IPR033947, IPR014731, IPR014730	ETF_alpha_N, ETF_asu_C, ETF_a/b_N	FALSE	FALSE
15	76311350	76311388	ETFA	ENSG00000140374	ENST00000559602	ENSE00003483663	76311350	76311414	1	-1	0						IPR029035, IPR018206, IPR014731, IPR014730, IPR014729	DHS-like_NAD/FAD-binding_dom, ETF_asu_C_CS, ETF_asu_C, ETF_a/b_N, Rossmann-like_a/b/a_fold	FALSE	FALSE
15	76216559	76216597	ETFA	ENSG00000140374	ENST00000559602	ENSE00002551096	76216483	76216597	9	0	-1						IPR029035, IPR018206, IPR014731, IPR014730, IPR014729	DHS-like_NAD/FAD-binding_dom, ETF_asu_C_CS, ETF_asu_C, ETF_a/b_N, Rossmann-like_a/b/a_fold	FALSE	FALSE
15	76292431	76292491	ETFA	ENSG00000140374	ENST00000559973	ENSE00002550678	76292431	76292491	1	2	0						IPR033947, IPR029035, IPR018206, IPR014731, IPR014730, IPR014729	ETF_alpha_N, DHS-like_NAD/FAD-binding_dom, ETF_asu_C_CS, ETF_asu_C, ETF_a/b_N, Rossmann-like_a/b/a_fold	FALSE	FALSE
15	76217588	76217677	ETFA	ENSG00000140374	ENST00000559973	ENSE00002550373	76217586	76217677	9	0	-1						IPR033947, IPR029035, IPR018206, IPR014731, IPR014730, IPR014729	ETF_alpha_N, DHS-like_NAD/FAD-binding_dom, ETF_asu_C_CS, ETF_asu_C, ETF_a/b_N, Rossmann-like_a/b/a_fold	FALSE	FALSE
15			ETFA	ENSG00000140374	ENST00000559973	ENSE00002559436	76216559	76216597	10	-1	-1						IPR033947, IPR029035, IPR018206, IPR014731, IPR014730, IPR014729	ETF_alpha_N, DHS-like_NAD/FAD-binding_dom, ETF_asu_C_CS, ETF_asu_C, ETF_a/b_N, Rossmann-like_a/b/a_fold	FALSE	FALSE
15	76292619	76292698	ETFA	ENSG00000140374	ENST00000560345	ENSE00002558637	76292619	76292698	1	2	1						IPR033947, IPR029035, IPR014731, IPR014730	ETF_alpha_N, DHS-like_NAD/FAD-binding_dom, ETF_asu_C, ETF_a/b_N	FALSE	FALSE
15	76284365	76284460	ETFA	ENSG00000140374	ENST00000560345	ENSE00002255837	76284365	76284460	6	1	1		TRUE				IPR033947, IPR029035, IPR014731, IPR014730	ETF_alpha_N, DHS-like_NAD/FAD-binding_dom, ETF_asu_C, ETF_a/b_N	FALSE	FALSE
15	76274419	76274494	ETFA	ENSG00000140374	ENST00000560345	ENSE00002565251	76274419	76274494	8	1	2						IPR033947, IPR029035, IPR014731, IPR014730	ETF_alpha_N, DHS-like_NAD/FAD-binding_dom, ETF_asu_C, ETF_a/b_N	FALSE	FALSE
15	76311350	76311388	ETFA	ENSG00000140374	ENST00000560595	ENSE00002552144	76311350	76311396	1	-1	0						IPR033947, IPR029035, IPR018206, IPR014731, IPR014730, IPR014729	ETF_alpha_N, DHS-like_NAD/FAD-binding_dom, ETF_asu_C_CS, ETF_asu_C, ETF_a/b_N, Rossmann-like_a/b/a_fold	FALSE	FALSE
15	76216583	76216597	ETFA	ENSG00000140374	ENST00000560595	ENSE00002553003	76216583	76216597	11	0	0						IPR033947, IPR029035, IPR018206, IPR014731, IPR014730, IPR014729	ETF_alpha_N, DHS-like_NAD/FAD-binding_dom, ETF_asu_C_CS, ETF_asu_C, ETF_a/b_N, Rossmann-like_a/b/a_fold	FALSE	FALSE
15			ETFA	ENSG00000140374	ENST00000560726	ENSE00002572003	76311350	76311466	1	-1	-1						IPR029035, IPR018206	DHS-like_NAD/FAD-binding_dom, ETF_asu_C_CS	FALSE	FALSE
15			ETFA	ENSG00000140374	ENST00000560726	ENSE00003621564	76292431	76292513	2	-1	-1				TRUE		IPR029035, IPR018206	DHS-like_NAD/FAD-binding_dom, ETF_asu_C_CS	FALSE	FALSE
15	76274412	76274447	ETFA	ENSG00000140374	ENST00000560726	ENSE00003555286	76274412	76274494	7	-1	0						IPR029035, IPR018206	DHS-like_NAD/FAD-binding_dom, ETF_asu_C_CS	FALSE	FALSE
15	76216559	76216597	ETFA	ENSG00000140374	ENST00000560726	ENSE00002545360	76216468	76216597	10	0	-1						IPR029035, IPR018206	DHS-like_NAD/FAD-binding_dom, ETF_asu_C_CS	FALSE	FALSE
15	79970700	79971119	BCL2A1	ENSG00000140379	ENST00000267953	ENSE00001104195	79970700	79971196	1	-1	0						IPR036834, IPR026298, IPR020726, IPR020717, IPR013282	Blc2-like_sf, Blc2_fam, Bcl2_BH2_motif_CS, Bcl2_BH1_motif_CS, Bcl2A1	FALSE	FALSE
15	79961067	79961174	BCL2A1	ENSG00000140379	ENST00000267953	ENSE00001832143	79960892	79961174	2	0	-1						IPR036834, IPR026298, IPR020726, IPR020717, IPR013282	Blc2-like_sf, Blc2_fam, Bcl2_BH2_motif_CS, Bcl2_BH1_motif_CS, Bcl2A1	FALSE	FALSE
15	79970700	79971119	BCL2A1	ENSG00000140379	ENST00000335661	ENSE00001891055	79970700	79971169	1	-1	0						IPR036834, IPR026298, IPR020717, IPR013282	Blc2-like_sf, Blc2_fam, Bcl2_BH1_motif_CS, Bcl2A1	FALSE	FALSE
15	79967637	79967692	BCL2A1	ENSG00000140379	ENST00000335661	ENSE00001337264	79967637	79967692	2	0	2						IPR036834, IPR026298, IPR020717, IPR013282	Blc2-like_sf, Blc2_fam, Bcl2_BH1_motif_CS, Bcl2A1	FALSE	FALSE
15	79961159	79961174	BCL2A1	ENSG00000140379	ENST00000335661	ENSE00001909355	79960892	79961174	3	2	-1						IPR036834, IPR026298, IPR020717, IPR013282	Blc2-like_sf, Blc2_fam, Bcl2_BH1_motif_CS, Bcl2A1	FALSE	FALSE
15	79970628	79971119	BCL2A1	ENSG00000140379	ENST00000677151	ENSE00003907330	79970541	79971196	1	-1	-1						IPR036834, IPR026298, IPR020717, IPR013282	Blc2-like_sf, Blc2_fam, Bcl2_BH1_motif_CS, Bcl2A1	FALSE	FALSE
15			HMG20A	ENSG00000140382	ENST00000336216	ENSE00001519878	77420888	77421004	1	-1	-1				TRUE		IPR036910	HMG_box_dom_sf	FALSE	FALSE
15	77458408	77458496	HMG20A	ENSG00000140382	ENST00000336216	ENSE00003462611	77458404	77458496	2	-1	2						IPR036910	HMG_box_dom_sf	FALSE	FALSE
15	77464240	77464387	HMG20A	ENSG00000140382	ENST00000336216	ENSE00003645628	77464240	77464387	3	2	0						IPR036910	HMG_box_dom_sf	FALSE	FALSE
15	77467095	77467307	HMG20A	ENSG00000140382	ENST00000336216	ENSE00001677526	77467095	77467307	4	0	0	TRUE					IPR036910	HMG_box_dom_sf	FALSE	FALSE
15	77470910	77471042	HMG20A	ENSG00000140382	ENST00000336216	ENSE00001759613	77470910	77471042	5	0	1						IPR036910	HMG_box_dom_sf	FALSE	FALSE
15	77471783	77471814	HMG20A	ENSG00000140382	ENST00000336216	ENSE00001734338	77471783	77471814	6	1	0						IPR036910	HMG_box_dom_sf	FALSE	FALSE
15	77477555	77477630	HMG20A	ENSG00000140382	ENST00000336216	ENSE00001715323	77477555	77477630	7	0	1						IPR036910	HMG_box_dom_sf	FALSE	FALSE
15	77478295	77478510	HMG20A	ENSG00000140382	ENST00000336216	ENSE00001683723	77478295	77478510	8	1	1		TRUE				IPR036910	HMG_box_dom_sf	FALSE	FALSE
15	77479179	77479315	HMG20A	ENSG00000140382	ENST00000336216	ENSE00003529790	77479179	77479321	9	1	-1						IPR036910	HMG_box_dom_sf	FALSE	FALSE
15			HMG20A	ENSG00000140382	ENST00000336216	ENSE00001207498	77482970	77485603	10	-1	-1						IPR036910	HMG_box_dom_sf	FALSE	FALSE
15			HMG20A	ENSG00000140382	ENST00000381714	ENSE00002543013	77420674	77421004	1	-1	-1				TRUE		IPR036910	HMG_box_dom_sf	FALSE	FALSE
15			HMG20A	ENSG00000140382	ENST00000381714	ENSE00001519864	77447719	77447811	2	-1	-1						IPR036910	HMG_box_dom_sf	FALSE	FALSE
15			HMG20A	ENSG00000140382	ENST00000559099	ENSE00002544968	77421011	77421094	1	-1	-1						IPR036910	HMG_box_dom_sf	FALSE	FALSE
15	77470910	77470929	HMG20A	ENSG00000140382	ENST00000559099	ENSE00002573280	77470910	77470929	5	0	2						IPR036910	HMG_box_dom_sf	FALSE	FALSE
15			HMG20A	ENSG00000140382	ENST00000560867	ENSE00002546542	77458217	77458284	1	-1	-1						IPR036910	HMG_box_dom_sf	FALSE	FALSE
15	77470910	77470946	HMG20A	ENSG00000140382	ENST00000560867	ENSE00002556492	77470910	77470946	5	0	1						IPR036910	HMG_box_dom_sf	FALSE	FALSE
15	76883812	76883817	SCAPER	ENSG00000140386	ENST00000324767	ENSE00003624841	76883812	76883876	1	-1	0						IPR036236, IPR032446	Znf_C2H2_sf, SCAPER_N	FALSE	FALSE
15	76862416	76862533	SCAPER	ENSG00000140386	ENST00000324767	ENSE00001318153	76862416	76862533	2	0	1						IPR036236, IPR032446	Znf_C2H2_sf, SCAPER_N	FALSE	FALSE
15	76857809	76857879	SCAPER	ENSG00000140386	ENST00000324767	ENSE00003588200	76857809	76857879	3	1	0						IPR036236, IPR032446	Znf_C2H2_sf, SCAPER_N	FALSE	FALSE
15	76841734	76841931	SCAPER	ENSG00000140386	ENST00000324767	ENSE00003656364	76841734	76841931	4	0	0	TRUE					IPR036236, IPR032446	Znf_C2H2_sf, SCAPER_N	FALSE	FALSE
15	76804533	76804633	SCAPER	ENSG00000140386	ENST00000324767	ENSE00003581796	76804533	76804633	5	0	2						IPR036236, IPR032446	Znf_C2H2_sf, SCAPER_N	FALSE	FALSE
15	76800248	76800364	SCAPER	ENSG00000140386	ENST00000324767	ENSE00003642358	76800248	76800364	6	2	2			TRUE			IPR036236, IPR032446	Znf_C2H2_sf, SCAPER_N	FALSE	FALSE
15	76795280	76795440	SCAPER	ENSG00000140386	ENST00000324767	ENSE00003584546	76795280	76795440	7	2	1						IPR036236, IPR032446	Znf_C2H2_sf, SCAPER_N	FALSE	FALSE
15	76774855	76775117	SCAPER	ENSG00000140386	ENST00000324767	ENSE00003658255	76774855	76775117	8	1	0						IPR036236, IPR032446	Znf_C2H2_sf, SCAPER_N	FALSE	FALSE
15	76771742	76771954	SCAPER	ENSG00000140386	ENST00000324767	ENSE00003593004	76771742	76771954	9	0	0	TRUE					IPR036236, IPR032446	Znf_C2H2_sf, SCAPER_N	FALSE	FALSE
15	76766918	76767088	SCAPER	ENSG00000140386	ENST00000324767	ENSE00003605592	76766918	76767088	10	0	0	TRUE					IPR036236, IPR032446	Znf_C2H2_sf, SCAPER_N	FALSE	FALSE
15	76765563	76765638	SCAPER	ENSG00000140386	ENST00000324767	ENSE00003627055	76765563	76765638	11	0	1						IPR036236, IPR032446	Znf_C2H2_sf, SCAPER_N	FALSE	FALSE
15	76765337	76765454	SCAPER	ENSG00000140386	ENST00000324767	ENSE00003576737	76765337	76765454	12	1	2						IPR036236, IPR032446	Znf_C2H2_sf, SCAPER_N	FALSE	FALSE
15	76764961	76765072	SCAPER	ENSG00000140386	ENST00000324767	ENSE00003615205	76764961	76765072	13	2	0						IPR036236, IPR032446	Znf_C2H2_sf, SCAPER_N	FALSE	FALSE
15	76753808	76753948	SCAPER	ENSG00000140386	ENST00000324767	ENSE00003692266	76753808	76753948	14	0	0	TRUE					IPR036236, IPR032446	Znf_C2H2_sf, SCAPER_N	FALSE	FALSE
15	76733229	76733384	SCAPER	ENSG00000140386	ENST00000324767	ENSE00003623741	76733229	76733384	15	0	0	TRUE					IPR036236, IPR032446	Znf_C2H2_sf, SCAPER_N	FALSE	FALSE
15	76728595	76728737	SCAPER	ENSG00000140386	ENST00000324767	ENSE00003654427	76728595	76728737	16	0	2						IPR036236, IPR032446	Znf_C2H2_sf, SCAPER_N	FALSE	FALSE
15	76705903	76705984	SCAPER	ENSG00000140386	ENST00000324767	ENSE00003497347	76705903	76705984	17	2	0						IPR036236, IPR032446	Znf_C2H2_sf, SCAPER_N	FALSE	FALSE
15	76702850	76703002	SCAPER	ENSG00000140386	ENST00000324767	ENSE00003677705	76702850	76703002	18	0	0	TRUE					IPR036236, IPR032446	Znf_C2H2_sf, SCAPER_N	FALSE	FALSE
15	76701758	76701865	SCAPER	ENSG00000140386	ENST00000324767	ENSE00003666685	76701758	76701865	19	0	0	TRUE					IPR036236, IPR032446	Znf_C2H2_sf, SCAPER_N	FALSE	FALSE
15	76665653	76665789	SCAPER	ENSG00000140386	ENST00000324767	ENSE00003582204	76665653	76665789	20	0	2						IPR036236, IPR032446	Znf_C2H2_sf, SCAPER_N	FALSE	FALSE
15	76621764	76621829	SCAPER	ENSG00000140386	ENST00000324767	ENSE00003504897	76621764	76621829	21	2	2			TRUE			IPR036236, IPR032446	Znf_C2H2_sf, SCAPER_N	FALSE	FALSE
15	76574158	76574284	SCAPER	ENSG00000140386	ENST00000324767	ENSE00003485170	76574158	76574284	22	2	0						IPR036236, IPR032446	Znf_C2H2_sf, SCAPER_N	FALSE	FALSE
15	76504859	76504974	SCAPER	ENSG00000140386	ENST00000324767	ENSE00003571761	76504859	76504974	23	0	2						IPR036236, IPR032446	Znf_C2H2_sf, SCAPER_N	FALSE	FALSE
15	76471212	76471335	SCAPER	ENSG00000140386	ENST00000324767	ENSE00003573857	76471212	76471335	24	2	0						IPR036236, IPR032446	Znf_C2H2_sf, SCAPER_N	FALSE	FALSE
15	76434078	76434310	SCAPER	ENSG00000140386	ENST00000324767	ENSE00003580109	76434078	76434310	25	0	2						IPR036236, IPR032446	Znf_C2H2_sf, SCAPER_N	FALSE	FALSE
15	76404524	76404679	SCAPER	ENSG00000140386	ENST00000324767	ENSE00003678431	76404524	76404679	26	2	2			TRUE			IPR036236, IPR032446	Znf_C2H2_sf, SCAPER_N	FALSE	FALSE
15	76381378	76381615	SCAPER	ENSG00000140386	ENST00000324767	ENSE00001326597	76381378	76381615	27	2	0						IPR036236, IPR032446	Znf_C2H2_sf, SCAPER_N	FALSE	FALSE
15	76376162	76376311	SCAPER	ENSG00000140386	ENST00000324767	ENSE00001155998	76376162	76376311	28	0	0	TRUE					IPR036236, IPR032446	Znf_C2H2_sf, SCAPER_N	FALSE	FALSE
15	76353949	76354140	SCAPER	ENSG00000140386	ENST00000324767	ENSE00003551790	76353949	76354140	29	0	0	TRUE					IPR036236, IPR032446	Znf_C2H2_sf, SCAPER_N	FALSE	FALSE
15	76351237	76351288	SCAPER	ENSG00000140386	ENST00000324767	ENSE00003572430	76351237	76351288	30	0	1						IPR036236, IPR032446	Znf_C2H2_sf, SCAPER_N	FALSE	FALSE
15	76348633	76348736	SCAPER	ENSG00000140386	ENST00000324767	ENSE00001207909	76348188	76348736	31	1	-1						IPR036236, IPR032446	Znf_C2H2_sf, SCAPER_N	FALSE	FALSE
15			SCAPER	ENSG00000140386	ENST00000538941	ENSE00002322836	76861845	76861944	1	-1	-1				TRUE		IPR036236	Znf_C2H2_sf	FALSE	FALSE
15			SCAPER	ENSG00000140386	ENST00000538941	ENSE00003617757	76857809	76857879	2	-1	-1				TRUE		IPR036236	Znf_C2H2_sf	FALSE	FALSE
15			SCAPER	ENSG00000140386	ENST00000538941	ENSE00003475287	76855810	76855876	3	-1	-1				TRUE		IPR036236	Znf_C2H2_sf	FALSE	FALSE
15			SCAPER	ENSG00000140386	ENST00000538941	ENSE00003630955	76841734	76841931	4	-1	-1				TRUE		IPR036236	Znf_C2H2_sf	FALSE	FALSE
15			SCAPER	ENSG00000140386	ENST00000538941	ENSE00003548697	76804533	76804633	5	-1	-1				TRUE		IPR036236	Znf_C2H2_sf	FALSE	FALSE
15			SCAPER	ENSG00000140386	ENST00000538941	ENSE00003623896	76800248	76800364	6	-1	-1				TRUE		IPR036236	Znf_C2H2_sf	FALSE	FALSE
15			SCAPER	ENSG00000140386	ENST00000538941	ENSE00003612051	76795280	76795440	7	-1	-1				TRUE		IPR036236	Znf_C2H2_sf	FALSE	FALSE
15	76793233	76793266	SCAPER	ENSG00000140386	ENST00000538941	ENSE00002288791	76793233	76793391	8	-1	1						IPR036236	Znf_C2H2_sf	FALSE	FALSE
15	76348633	76348736	SCAPER	ENSG00000140386	ENST00000538941	ENSE00002611494	76348185	76348736	32	1	-1						IPR036236	Znf_C2H2_sf	FALSE	FALSE
15			SCAPER	ENSG00000140386	ENST00000563290	ENSE00002578771	76905299	76905340	1	-1	-1						IPR036236, IPR032446	Znf_C2H2_sf, SCAPER_N	FALSE	FALSE
15	76348633	76348736	SCAPER	ENSG00000140386	ENST00000563290	ENSE00003740378	76347904	76348736	32	1	-1						IPR036236, IPR032446	Znf_C2H2_sf, SCAPER_N	FALSE	FALSE
15			SCAPER	ENSG00000140386	ENST00000564590	ENSE00002616090	76905299	76905444	1	-1	-1
15	76771724	76771954	SCAPER	ENSG00000140386	ENST00000564590	ENSE00003637407	76771724	76771954	10	0	0
15	76702966	76703002	SCAPER	ENSG00000140386	ENST00000564590	ENSE00003525415	76702966	76703002	19	0	1
15			SCAPER	ENSG00000140386	ENST00000565970	ENSE00002627590	76905193	76905279	1	-1	-1
15	76705926	76705984	SCAPER	ENSG00000140386	ENST00000565970	ENSE00002609216	76705926	76705984	18	2	1
15	77070892	77070954	TSPAN3	ENSG00000140391	ENST00000267970	ENSE00003604122	77070892	77071109	1	-1	0						IPR018503, IPR018499, IPR008952	Tetraspanin_CS, Tetraspanin/Peripherin, Tetraspanin_EC2_sf	FALSE	FALSE
15	77056064	77056255	TSPAN3	ENSG00000140391	ENST00000267970	ENSE00003545790	77056064	77056255	2	0	0	TRUE					IPR018503, IPR018499, IPR008952	Tetraspanin_CS, Tetraspanin/Peripherin, Tetraspanin_EC2_sf	FALSE	FALSE
15	77055789	77055863	TSPAN3	ENSG00000140391	ENST00000267970	ENSE00003582030	77055789	77055863	3	0	0	TRUE					IPR018503, IPR018499, IPR008952	Tetraspanin_CS, Tetraspanin/Peripherin, Tetraspanin_EC2_sf	FALSE	FALSE
15	77054178	77054279	TSPAN3	ENSG00000140391	ENST00000267970	ENSE00003616728	77054178	77054279	4	0	0	TRUE					IPR018503, IPR018499, IPR008952	Tetraspanin_CS, Tetraspanin/Peripherin, Tetraspanin_EC2_sf	FALSE	FALSE
15	77052777	77052929	TSPAN3	ENSG00000140391	ENST00000267970	ENSE00003580876	77052777	77052929	5	0	0	TRUE					IPR018503, IPR018499, IPR008952	Tetraspanin_CS, Tetraspanin/Peripherin, Tetraspanin_EC2_sf	FALSE	FALSE
15	77052385	77052468	TSPAN3	ENSG00000140391	ENST00000267970	ENSE00003597922	77052385	77052468	6	0	0	TRUE					IPR018503, IPR018499, IPR008952	Tetraspanin_CS, Tetraspanin/Peripherin, Tetraspanin_EC2_sf	FALSE	FALSE
15	77046835	77046927	TSPAN3	ENSG00000140391	ENST00000267970	ENSE00002551071	77041404	77046927	7	0	-1						IPR018503, IPR018499, IPR008952	Tetraspanin_CS, Tetraspanin/Peripherin, Tetraspanin_EC2_sf	FALSE	FALSE
15	77046835	77046927	TSPAN3	ENSG00000140391	ENST00000346495	ENSE00003465384	77046030	77046927	6	0	-1						IPR018503, IPR018499, IPR008952	Tetraspanin_CS, Tetraspanin/Peripherin, Tetraspanin_EC2_sf	FALSE	FALSE
15	77070892	77070954	TSPAN3	ENSG00000140391	ENST00000559494	ENSE00002559593	77070892	77071034	1	-1	0						IPR018499	Tetraspanin/Peripherin	FALSE	FALSE
15	77046835	77046927	TSPAN3	ENSG00000140391	ENST00000559494	ENSE00002553396	77046084	77046927	5	0	-1						IPR018499	Tetraspanin/Peripherin	FALSE	FALSE
15			WDR61	ENSG00000140395	ENST00000267973	ENSE00002551425	78299562	78299609	1	-1	-1				TRUE		IPR036322, IPR020472, IPR019775, IPR017986, IPR015943	WD40_repeat_dom_sf, G-protein_beta_WD-40_rep, WD40_repeat_CS, WD40_repeat_dom, WD40/YVTN_repeat-like_dom_sf	FALSE	FALSE
15	78295675	78295686	WDR61	ENSG00000140395	ENST00000267973	ENSE00003653013	78295675	78295725	2	-1	0						IPR036322, IPR020472, IPR019775, IPR017986, IPR015943	WD40_repeat_dom_sf, G-protein_beta_WD-40_rep, WD40_repeat_CS, WD40_repeat_dom, WD40/YVTN_repeat-like_dom_sf	FALSE	FALSE
15	78294946	78294973	WDR61	ENSG00000140395	ENST00000267973	ENSE00003497351	78294946	78294973	3	0	1						IPR036322, IPR020472, IPR019775, IPR017986, IPR015943	WD40_repeat_dom_sf, G-protein_beta_WD-40_rep, WD40_repeat_CS, WD40_repeat_dom, WD40/YVTN_repeat-like_dom_sf	FALSE	FALSE
15	78293167	78293272	WDR61	ENSG00000140395	ENST00000267973	ENSE00003539260	78293167	78293272	4	1	2						IPR036322, IPR020472, IPR019775, IPR017986, IPR015943	WD40_repeat_dom_sf, G-protein_beta_WD-40_rep, WD40_repeat_CS, WD40_repeat_dom, WD40/YVTN_repeat-like_dom_sf	FALSE	FALSE
15	78292616	78292788	WDR61	ENSG00000140395	ENST00000267973	ENSE00000942861	78292616	78292788	5	2	1						IPR036322, IPR020472, IPR019775, IPR017986, IPR015943	WD40_repeat_dom_sf, G-protein_beta_WD-40_rep, WD40_repeat_CS, WD40_repeat_dom, WD40/YVTN_repeat-like_dom_sf	FALSE	FALSE
15	78289951	78290099	WDR61	ENSG00000140395	ENST00000267973	ENSE00003621615	78289951	78290099	6	1	0						IPR036322, IPR020472, IPR019775, IPR017986, IPR015943	WD40_repeat_dom_sf, G-protein_beta_WD-40_rep, WD40_repeat_CS, WD40_repeat_dom, WD40/YVTN_repeat-like_dom_sf	FALSE	FALSE
15	78289619	78289712	WDR61	ENSG00000140395	ENST00000267973	ENSE00003463647	78289619	78289712	7	0	1						IPR036322, IPR020472, IPR017986, IPR015943	WD40_repeat_dom_sf, G-protein_beta_WD-40_rep, WD40_repeat_dom, WD40/YVTN_repeat-like_dom_sf	FALSE	FALSE
15	78288289	78288382	WDR61	ENSG00000140395	ENST00000267973	ENSE00003458241	78288289	78288382	8	1	2						IPR036322, IPR017986, IPR015943	WD40_repeat_dom_sf, WD40_repeat_dom, WD40/YVTN_repeat-like_dom_sf	FALSE	FALSE
15	78286041	78286133	WDR61	ENSG00000140395	ENST00000267973	ENSE00003525553	78286041	78286133	9	2	2			TRUE			IPR036322, IPR020472, IPR017986, IPR015943	WD40_repeat_dom_sf, G-protein_beta_WD-40_rep, WD40_repeat_dom, WD40/YVTN_repeat-like_dom_sf	FALSE	FALSE
15	78285261	78285339	WDR61	ENSG00000140395	ENST00000267973	ENSE00000942868	78285261	78285339	10	2	0						IPR036322, IPR020472, IPR017986, IPR015943	WD40_repeat_dom_sf, G-protein_beta_WD-40_rep, WD40_repeat_dom, WD40/YVTN_repeat-like_dom_sf	FALSE	FALSE
15	78283432	78283521	WDR61	ENSG00000140395	ENST00000267973	ENSE00003613752	78283235	78283521	11	0	-1						IPR036322, IPR020472, IPR019775, IPR017986, IPR015943	WD40_repeat_dom_sf, G-protein_beta_WD-40_rep, WD40_repeat_CS, WD40_repeat_dom, WD40/YVTN_repeat-like_dom_sf	FALSE	FALSE
15			WDR61	ENSG00000140395	ENST00000558311	ENSE00002554824	78299562	78299605	1	-1	-1				TRUE		IPR036322, IPR020472, IPR019775, IPR017986, IPR015943	WD40_repeat_dom_sf, G-protein_beta_WD-40_rep, WD40_repeat_CS, WD40_repeat_dom, WD40/YVTN_repeat-like_dom_sf	FALSE	FALSE
15	78295675	78295686	WDR61	ENSG00000140395	ENST00000558311	ENSE00003615627	78295675	78295793	2	-1	0						IPR036322, IPR020472, IPR019775, IPR017986, IPR015943	WD40_repeat_dom_sf, G-protein_beta_WD-40_rep, WD40_repeat_CS, WD40_repeat_dom, WD40/YVTN_repeat-like_dom_sf	FALSE	FALSE
15	78289619	78289637	WDR61	ENSG00000140395	ENST00000558453	ENSE00002546025	78289619	78289637	1	0	1						IPR036322, IPR017986, IPR015943	WD40_repeat_dom_sf, WD40_repeat_dom, WD40/YVTN_repeat-like_dom_sf	FALSE	FALSE
15	78278208	78278301	WDR61	ENSG00000140395	ENST00000558453	ENSE00003480314	78278208	78278301	3	2	0						IPR036322, IPR017986, IPR015943	WD40_repeat_dom_sf, WD40_repeat_dom, WD40/YVTN_repeat-like_dom_sf	FALSE	FALSE
15	78278079	78278090	WDR61	ENSG00000140395	ENST00000558453	ENSE00003692614	78277835	78278090	4	0	-1						IPR036322, IPR017986, IPR015943	WD40_repeat_dom_sf, WD40_repeat_dom, WD40/YVTN_repeat-like_dom_sf	FALSE	FALSE
15			WDR61	ENSG00000140395	ENST00000558459	ENSE00002569395	78299562	78299591	1	-1	-1						IPR036322, IPR020472, IPR017986, IPR015943	WD40_repeat_dom_sf, G-protein_beta_WD-40_rep, WD40_repeat_dom, WD40/YVTN_repeat-like_dom_sf	FALSE	FALSE
15	78283432	78283521	WDR61	ENSG00000140395	ENST00000558459	ENSE00002553200	78283256	78283521	9	0	-1						IPR036322, IPR020472, IPR017986, IPR015943	WD40_repeat_dom_sf, G-protein_beta_WD-40_rep, WD40_repeat_dom, WD40/YVTN_repeat-like_dom_sf	FALSE	FALSE
15			WDR61	ENSG00000140395	ENST00000560569	ENSE00002557186	78299456	78299570	1	-1	-1						IPR036322, IPR020472, IPR019775, IPR017986, IPR015943	WD40_repeat_dom_sf, G-protein_beta_WD-40_rep, WD40_repeat_CS, WD40_repeat_dom, WD40/YVTN_repeat-like_dom_sf	FALSE	FALSE
15	78283468	78283521	WDR61	ENSG00000140395	ENST00000560569	ENSE00002568477	78283468	78283521	11	0	0						IPR036322, IPR020472, IPR019775, IPR017986, IPR015943	WD40_repeat_dom_sf, G-protein_beta_WD-40_rep, WD40_repeat_CS, WD40_repeat_dom, WD40/YVTN_repeat-like_dom_sf	FALSE	FALSE
15	78289951	78290029	WDR61	ENSG00000140395	ENST00000560807	ENSE00002545715	78289951	78290029	1	2	0						IPR036322, IPR020472, IPR017986, IPR015943	WD40_repeat_dom_sf, G-protein_beta_WD-40_rep, WD40_repeat_dom, WD40/YVTN_repeat-like_dom_sf	FALSE	FALSE
15	78278251	78278301	WDR61	ENSG00000140395	ENST00000560807	ENSE00003495934	78278208	78278301	6	0	-1						IPR036322, IPR020472, IPR017986, IPR015943	WD40_repeat_dom_sf, G-protein_beta_WD-40_rep, WD40_repeat_dom, WD40/YVTN_repeat-like_dom_sf	FALSE	FALSE
15			WDR61	ENSG00000140395	ENST00000560807	ENSE00003532931	78277835	78278090	7	-1	-1						IPR036322, IPR020472, IPR017986, IPR015943	WD40_repeat_dom_sf, G-protein_beta_WD-40_rep, WD40_repeat_dom, WD40/YVTN_repeat-like_dom_sf	FALSE	FALSE
15			NEIL1	ENSG00000140398	ENST00000355059	ENSE00001520211	75347039	75347473	1	-1	-1				TRUE		IPR035937, IPR015886, IPR015371, IPR012319	MutM-like_N-ter, DNA_glyclase/AP_lyase_DNA-bd, Endonuclease-VIII_DNA-bd, FPG_cat	FALSE	FALSE
15	75348906	75349339	NEIL1	ENSG00000140398	ENST00000355059	ENSE00003635419	75348884	75349339	2	-1	2						IPR035937, IPR015886, IPR015371, IPR012319	MutM-like_N-ter, DNA_glyclase/AP_lyase_DNA-bd, Endonuclease-VIII_DNA-bd, FPG_cat	FALSE	FALSE
15	75352111	75352230	NEIL1	ENSG00000140398	ENST00000355059	ENSE00003788037	75352111	75352230	3	2	2			TRUE			IPR035937, IPR015886, IPR015371, IPR012319	MutM-like_N-ter, DNA_glyclase/AP_lyase_DNA-bd, Endonuclease-VIII_DNA-bd, FPG_cat	FALSE	FALSE
15	75352324	75352387	NEIL1	ENSG00000140398	ENST00000355059	ENSE00003506197	75352324	75352387	4	2	0						IPR035937, IPR015886, IPR015371, IPR012319	MutM-like_N-ter, DNA_glyclase/AP_lyase_DNA-bd, Endonuclease-VIII_DNA-bd, FPG_cat	FALSE	FALSE
15	75352602	75352701	NEIL1	ENSG00000140398	ENST00000355059	ENSE00003784464	75352602	75352701	5	0	1						IPR035937, IPR015886, IPR015371, IPR012319	MutM-like_N-ter, DNA_glyclase/AP_lyase_DNA-bd, Endonuclease-VIII_DNA-bd, FPG_cat	FALSE	FALSE
15	75353739	75353866	NEIL1	ENSG00000140398	ENST00000355059	ENSE00002480544	75353739	75353866	6	1	0						IPR035937, IPR015886, IPR015371, IPR012319	MutM-like_N-ter, DNA_glyclase/AP_lyase_DNA-bd, Endonuclease-VIII_DNA-bd, FPG_cat	FALSE	FALSE
15	75354250	75354277	NEIL1	ENSG00000140398	ENST00000355059	ENSE00003531036	75354250	75354277	7	0	1						IPR035937, IPR015886, IPR015371, IPR012319	MutM-like_N-ter, DNA_glyclase/AP_lyase_DNA-bd, Endonuclease-VIII_DNA-bd, FPG_cat	FALSE	FALSE
15	75354431	75354492	NEIL1	ENSG00000140398	ENST00000355059	ENSE00003497076	75354431	75354492	8	1	0						IPR035937, IPR015886, IPR015371, IPR012319	MutM-like_N-ter, DNA_glyclase/AP_lyase_DNA-bd, Endonuclease-VIII_DNA-bd, FPG_cat	FALSE	FALSE
15	75354653	75354818	NEIL1	ENSG00000140398	ENST00000355059	ENSE00003561804	75354653	75354818	9	0	1						IPR035937, IPR015886, IPR015371, IPR012319	MutM-like_N-ter, DNA_glyclase/AP_lyase_DNA-bd, Endonuclease-VIII_DNA-bd, FPG_cat	FALSE	FALSE
15	75354964	75355034	NEIL1	ENSG00000140398	ENST00000355059	ENSE00003741194	75354964	75357115	10	1	-1						IPR035937, IPR015886, IPR015371, IPR012319	MutM-like_N-ter, DNA_glyclase/AP_lyase_DNA-bd, Endonuclease-VIII_DNA-bd, FPG_cat	FALSE	FALSE
15			NEIL1	ENSG00000140398	ENST00000564257	ENSE00002626709	75347860	75347999	1	-1	-1				TRUE		IPR035937	MutM-like_N-ter	FALSE	FALSE
15	75348906	75349301	NEIL1	ENSG00000140398	ENST00000564257	ENSE00002593741	75348884	75349301	2	-1	0						IPR035937	MutM-like_N-ter	FALSE	FALSE
15			NEIL1	ENSG00000140398	ENST00000564784	ENSE00002587753	75347619	75347999	1	-1	-1						IPR035937, IPR015886, IPR015371, IPR012319	MutM-like_N-ter, DNA_glyclase/AP_lyase_DNA-bd, Endonuclease-VIII_DNA-bd, FPG_cat	FALSE	FALSE
15			NEIL1	ENSG00000140398	ENST00000564784	ENSE00002578809	75348421	75348646	2	-1	-1						IPR035937, IPR015886, IPR015371, IPR012319	MutM-like_N-ter, DNA_glyclase/AP_lyase_DNA-bd, Endonuclease-VIII_DNA-bd, FPG_cat	FALSE	FALSE
15	75354964	75355034	NEIL1	ENSG00000140398	ENST00000564784	ENSE00001806216	75354964	75355251	11	1	-1						IPR035937, IPR015886, IPR015371, IPR012319	MutM-like_N-ter, DNA_glyclase/AP_lyase_DNA-bd, Endonuclease-VIII_DNA-bd, FPG_cat	FALSE	FALSE
15			NEIL1	ENSG00000140398	ENST00000565051	ENSE00002604742	75347727	75347871	1	-1	-1				TRUE		IPR035937	MutM-like_N-ter	FALSE	FALSE
15			NEIL1	ENSG00000140398	ENST00000565051	ENSE00002611691	75347959	75348026	2	-1	-1						IPR035937	MutM-like_N-ter	FALSE	FALSE
15			NEIL1	ENSG00000140398	ENST00000567005	ENSE00002622737	75347981	75348026	1	-1	-1						IPR035937	MutM-like_N-ter	FALSE	FALSE
15	75352032	75352061	NEIL1	ENSG00000140398	ENST00000567005	ENSE00002582874	75352032	75352061	3	2	2						IPR035937	MutM-like_N-ter	FALSE	FALSE
15			NEIL1	ENSG00000140398	ENST00000567657	ENSE00002578518	75347435	75347473	1	-1	-1						IPR035937, IPR012319	MutM-like_N-ter, FPG_cat	FALSE	FALSE
15			NEIL1	ENSG00000140398	ENST00000567657	ENSE00002578452	75347835	75347999	2	-1	-1						IPR035937, IPR012319	MutM-like_N-ter, FPG_cat	FALSE	FALSE
15			NEIL1	ENSG00000140398	ENST00000568059	ENSE00002600671	75347053	75347110	1	-1	-1				TRUE		IPR035937	MutM-like_N-ter	FALSE	FALSE
15			NEIL1	ENSG00000140398	ENST00000568059	ENSE00002595970	75347247	75347473	2	-1	-1				TRUE		IPR035937	MutM-like_N-ter	FALSE	FALSE
15	75348906	75349170	NEIL1	ENSG00000140398	ENST00000568059	ENSE00002608547	75348884	75349170	3	-1	1						IPR035937	MutM-like_N-ter	FALSE	FALSE
15			NEIL1	ENSG00000140398	ENST00000568519	ENSE00002625351	75347383	75347473	1	-1	-1
15	75351301	75351325	NEIL1	ENSG00000140398	ENST00000568519	ENSE00002583651	75351301	75351376	3	2	-1
15			NEIL1	ENSG00000140398	ENST00000568519	ENSE00002610654	75352032	75352179	4	-1	-1
15			NEIL1	ENSG00000140398	ENST00000569035	ENSE00002624842	75347638	75348026	1	-1	-1						IPR035937, IPR015886, IPR015371, IPR012319	MutM-like_N-ter, DNA_glyclase/AP_lyase_DNA-bd, Endonuclease-VIII_DNA-bd, FPG_cat	FALSE	FALSE
15	75354964	75355034	NEIL1	ENSG00000140398	ENST00000569035	ENSE00003509166	75354964	75355247	10	1	-1						IPR035937, IPR015886, IPR015371, IPR012319	MutM-like_N-ter, DNA_glyclase/AP_lyase_DNA-bd, Endonuclease-VIII_DNA-bd, FPG_cat	FALSE	FALSE
15			NEIL1	ENSG00000140398	ENST00000569506	ENSE00002612812	75348399	75348723	1	-1	-1				TRUE		IPR035937	MutM-like_N-ter	FALSE	FALSE
15	75348906	75349151	NEIL1	ENSG00000140398	ENST00000569506	ENSE00002617436	75348884	75349151	2	-1	0						IPR035937	MutM-like_N-ter	FALSE	FALSE
15	75368483	75368583	MAN2C1	ENSG00000140400	ENST00000267978	ENSE00002605937	75368483	75368607	1	-1	2						IPR041147, IPR037094, IPR028995, IPR027291, IPR015341, IPR011682, IPR011330, IPR011013	GH38_C, Glyco_hydro_38_cen_sf, Glyco_hydro_57/38_cen_sf, Glyco_hydro_38_N_sf, Glyco_hydro_38_cen, Glyco_hydro_38_C, Glyco_hydro/deAcase_b/a-brl, Gal_mutarotase_sf_dom	FALSE	FALSE
15	75368073	75368198	MAN2C1	ENSG00000140400	ENST00000267978	ENSE00003538287	75368073	75368198	2	2	2			TRUE			IPR041147, IPR037094, IPR028995, IPR027291, IPR015341, IPR011682, IPR011330, IPR011013	GH38_C, Glyco_hydro_38_cen_sf, Glyco_hydro_57/38_cen_sf, Glyco_hydro_38_N_sf, Glyco_hydro_38_cen, Glyco_hydro_38_C, Glyco_hydro/deAcase_b/a-brl, Gal_mutarotase_sf_dom	FALSE	FALSE
15	75367511	75367634	MAN2C1	ENSG00000140400	ENST00000267978	ENSE00003616740	75367511	75367634	3	2	0						IPR041147, IPR037094, IPR028995, IPR027291, IPR015341, IPR011682, IPR011330, IPR011013	GH38_C, Glyco_hydro_38_cen_sf, Glyco_hydro_57/38_cen_sf, Glyco_hydro_38_N_sf, Glyco_hydro_38_cen, Glyco_hydro_38_C, Glyco_hydro/deAcase_b/a-brl, Gal_mutarotase_sf_dom	FALSE	FALSE
15	75366522	75366592	MAN2C1	ENSG00000140400	ENST00000267978	ENSE00003682458	75366522	75366592	4	0	2						IPR041147, IPR037094, IPR028995, IPR027291, IPR015341, IPR011682, IPR011330, IPR011013	GH38_C, Glyco_hydro_38_cen_sf, Glyco_hydro_57/38_cen_sf, Glyco_hydro_38_N_sf, Glyco_hydro_38_cen, Glyco_hydro_38_C, Glyco_hydro/deAcase_b/a-brl, Gal_mutarotase_sf_dom	FALSE	FALSE
15	75364488	75364665	MAN2C1	ENSG00000140400	ENST00000267978	ENSE00003510040	75364488	75364665	5	2	0						IPR041147, IPR037094, IPR028995, IPR027291, IPR015341, IPR011682, IPR011330, IPR011013	GH38_C, Glyco_hydro_38_cen_sf, Glyco_hydro_57/38_cen_sf, Glyco_hydro_38_N_sf, Glyco_hydro_38_cen, Glyco_hydro_38_C, Glyco_hydro/deAcase_b/a-brl, Gal_mutarotase_sf_dom	FALSE	FALSE
15	75363999	75364188	MAN2C1	ENSG00000140400	ENST00000267978	ENSE00003547369	75363999	75364188	6	0	1						IPR041147, IPR037094, IPR028995, IPR027291, IPR015341, IPR011682, IPR011330, IPR011013	GH38_C, Glyco_hydro_38_cen_sf, Glyco_hydro_57/38_cen_sf, Glyco_hydro_38_N_sf, Glyco_hydro_38_cen, Glyco_hydro_38_C, Glyco_hydro/deAcase_b/a-brl, Gal_mutarotase_sf_dom	FALSE	FALSE
15	75362642	75362748	MAN2C1	ENSG00000140400	ENST00000267978	ENSE00003607848	75362642	75362748	7	1	0						IPR041147, IPR037094, IPR028995, IPR027291, IPR015341, IPR011682, IPR011330, IPR011013	GH38_C, Glyco_hydro_38_cen_sf, Glyco_hydro_57/38_cen_sf, Glyco_hydro_38_N_sf, Glyco_hydro_38_cen, Glyco_hydro_38_C, Glyco_hydro/deAcase_b/a-brl, Gal_mutarotase_sf_dom	FALSE	FALSE
15	75362343	75362453	MAN2C1	ENSG00000140400	ENST00000267978	ENSE00003633853	75362343	75362453	8	0	0	TRUE					IPR041147, IPR037094, IPR028995, IPR027291, IPR015341, IPR011682, IPR011330, IPR011013	GH38_C, Glyco_hydro_38_cen_sf, Glyco_hydro_57/38_cen_sf, Glyco_hydro_38_N_sf, Glyco_hydro_38_cen, Glyco_hydro_38_C, Glyco_hydro/deAcase_b/a-brl, Gal_mutarotase_sf_dom	FALSE	FALSE
15	75361855	75361947	MAN2C1	ENSG00000140400	ENST00000267978	ENSE00003671196	75361855	75361947	9	0	0	TRUE					IPR041147, IPR037094, IPR028995, IPR027291, IPR015341, IPR011682, IPR011330, IPR011013	GH38_C, Glyco_hydro_38_cen_sf, Glyco_hydro_57/38_cen_sf, Glyco_hydro_38_N_sf, Glyco_hydro_38_cen, Glyco_hydro_38_C, Glyco_hydro/deAcase_b/a-brl, Gal_mutarotase_sf_dom	FALSE	FALSE
15	75361604	75361720	MAN2C1	ENSG00000140400	ENST00000267978	ENSE00003586532	75361604	75361720	10	0	0	TRUE					IPR041147, IPR037094, IPR028995, IPR027291, IPR015341, IPR011682, IPR011330, IPR011013	GH38_C, Glyco_hydro_38_cen_sf, Glyco_hydro_57/38_cen_sf, Glyco_hydro_38_N_sf, Glyco_hydro_38_cen, Glyco_hydro_38_C, Glyco_hydro/deAcase_b/a-brl, Gal_mutarotase_sf_dom	FALSE	FALSE
15	75361286	75361381	MAN2C1	ENSG00000140400	ENST00000267978	ENSE00003694250	75361286	75361381	11	0	0	TRUE					IPR041147, IPR037094, IPR028995, IPR027291, IPR015341, IPR011682, IPR011330, IPR011013	GH38_C, Glyco_hydro_38_cen_sf, Glyco_hydro_57/38_cen_sf, Glyco_hydro_38_N_sf, Glyco_hydro_38_cen, Glyco_hydro_38_C, Glyco_hydro/deAcase_b/a-brl, Gal_mutarotase_sf_dom	FALSE	FALSE
15	75361046	75361191	MAN2C1	ENSG00000140400	ENST00000267978	ENSE00003531575	75361046	75361191	12	0	2						IPR041147, IPR037094, IPR028995, IPR027291, IPR015341, IPR011682, IPR011330, IPR011013	GH38_C, Glyco_hydro_38_cen_sf, Glyco_hydro_57/38_cen_sf, Glyco_hydro_38_N_sf, Glyco_hydro_38_cen, Glyco_hydro_38_C, Glyco_hydro/deAcase_b/a-brl, Gal_mutarotase_sf_dom	FALSE	FALSE
15	75360565	75360688	MAN2C1	ENSG00000140400	ENST00000267978	ENSE00003515483	75360565	75360688	13	2	0						IPR041147, IPR037094, IPR028995, IPR027291, IPR015341, IPR011682, IPR011330, IPR011013	GH38_C, Glyco_hydro_38_cen_sf, Glyco_hydro_57/38_cen_sf, Glyco_hydro_38_N_sf, Glyco_hydro_38_cen, Glyco_hydro_38_C, Glyco_hydro/deAcase_b/a-brl, Gal_mutarotase_sf_dom	FALSE	FALSE
15	75360090	75360211	MAN2C1	ENSG00000140400	ENST00000267978	ENSE00003480695	75360090	75360211	14	0	2						IPR041147, IPR037094, IPR028995, IPR027291, IPR015341, IPR011682, IPR011330, IPR011013	GH38_C, Glyco_hydro_38_cen_sf, Glyco_hydro_57/38_cen_sf, Glyco_hydro_38_N_sf, Glyco_hydro_38_cen, Glyco_hydro_38_C, Glyco_hydro/deAcase_b/a-brl, Gal_mutarotase_sf_dom	FALSE	FALSE
15	75359903	75359988	MAN2C1	ENSG00000140400	ENST00000267978	ENSE00003464855	75359903	75359988	15	2	1						IPR041147, IPR037094, IPR028995, IPR027291, IPR015341, IPR011682, IPR011330, IPR011013	GH38_C, Glyco_hydro_38_cen_sf, Glyco_hydro_57/38_cen_sf, Glyco_hydro_38_N_sf, Glyco_hydro_38_cen, Glyco_hydro_38_C, Glyco_hydro/deAcase_b/a-brl, Gal_mutarotase_sf_dom	FALSE	FALSE
15	75359620	75359775	MAN2C1	ENSG00000140400	ENST00000267978	ENSE00003509407	75359620	75359775	16	1	1		TRUE				IPR041147, IPR037094, IPR028995, IPR027291, IPR015341, IPR011682, IPR011330, IPR011013	GH38_C, Glyco_hydro_38_cen_sf, Glyco_hydro_57/38_cen_sf, Glyco_hydro_38_N_sf, Glyco_hydro_38_cen, Glyco_hydro_38_C, Glyco_hydro/deAcase_b/a-brl, Gal_mutarotase_sf_dom	FALSE	FALSE
15	75359328	75359425	MAN2C1	ENSG00000140400	ENST00000267978	ENSE00003624823	75359328	75359425	17	1	0						IPR041147, IPR037094, IPR028995, IPR027291, IPR015341, IPR011682, IPR011330, IPR011013	GH38_C, Glyco_hydro_38_cen_sf, Glyco_hydro_57/38_cen_sf, Glyco_hydro_38_N_sf, Glyco_hydro_38_cen, Glyco_hydro_38_C, Glyco_hydro/deAcase_b/a-brl, Gal_mutarotase_sf_dom	FALSE	FALSE
15	75359059	75359153	MAN2C1	ENSG00000140400	ENST00000267978	ENSE00003513220	75359059	75359153	18	0	2						IPR041147, IPR037094, IPR028995, IPR027291, IPR015341, IPR011682, IPR011330, IPR011013	GH38_C, Glyco_hydro_38_cen_sf, Glyco_hydro_57/38_cen_sf, Glyco_hydro_38_N_sf, Glyco_hydro_38_cen, Glyco_hydro_38_C, Glyco_hydro/deAcase_b/a-brl, Gal_mutarotase_sf_dom	FALSE	FALSE
15	75358704	75358808	MAN2C1	ENSG00000140400	ENST00000267978	ENSE00003587455	75358704	75358808	19	2	2			TRUE			IPR041147, IPR037094, IPR028995, IPR027291, IPR015341, IPR011682, IPR011330, IPR011013	GH38_C, Glyco_hydro_38_cen_sf, Glyco_hydro_57/38_cen_sf, Glyco_hydro_38_N_sf, Glyco_hydro_38_cen, Glyco_hydro_38_C, Glyco_hydro/deAcase_b/a-brl, Gal_mutarotase_sf_dom	FALSE	FALSE
15	75358462	75358618	MAN2C1	ENSG00000140400	ENST00000267978	ENSE00003596197	75358462	75358618	20	2	0						IPR041147, IPR037094, IPR028995, IPR027291, IPR015341, IPR011682, IPR011330, IPR011013	GH38_C, Glyco_hydro_38_cen_sf, Glyco_hydro_57/38_cen_sf, Glyco_hydro_38_N_sf, Glyco_hydro_38_cen, Glyco_hydro_38_C, Glyco_hydro/deAcase_b/a-brl, Gal_mutarotase_sf_dom	FALSE	FALSE
15	75358201	75358344	MAN2C1	ENSG00000140400	ENST00000267978	ENSE00003536529	75358201	75358344	21	0	0	TRUE					IPR041147, IPR037094, IPR028995, IPR027291, IPR015341, IPR011682, IPR011330, IPR011013	GH38_C, Glyco_hydro_38_cen_sf, Glyco_hydro_57/38_cen_sf, Glyco_hydro_38_N_sf, Glyco_hydro_38_cen, Glyco_hydro_38_C, Glyco_hydro/deAcase_b/a-brl, Gal_mutarotase_sf_dom	FALSE	FALSE
15	75356793	75356902	MAN2C1	ENSG00000140400	ENST00000267978	ENSE00003641052	75356793	75356902	22	0	2						IPR041147, IPR037094, IPR028995, IPR027291, IPR015341, IPR011682, IPR011330, IPR011013	GH38_C, Glyco_hydro_38_cen_sf, Glyco_hydro_57/38_cen_sf, Glyco_hydro_38_N_sf, Glyco_hydro_38_cen, Glyco_hydro_38_C, Glyco_hydro/deAcase_b/a-brl, Gal_mutarotase_sf_dom	FALSE	FALSE
15	75356606	75356685	MAN2C1	ENSG00000140400	ENST00000267978	ENSE00003608163	75356606	75356685	23	2	1						IPR041147, IPR037094, IPR028995, IPR027291, IPR015341, IPR011682, IPR011330, IPR011013	GH38_C, Glyco_hydro_38_cen_sf, Glyco_hydro_57/38_cen_sf, Glyco_hydro_38_N_sf, Glyco_hydro_38_cen, Glyco_hydro_38_C, Glyco_hydro/deAcase_b/a-brl, Gal_mutarotase_sf_dom	FALSE	FALSE
15	75356301	75356449	MAN2C1	ENSG00000140400	ENST00000267978	ENSE00001505560	75356301	75356449	24	1	0						IPR041147, IPR037094, IPR028995, IPR027291, IPR015341, IPR011682, IPR011330, IPR011013	GH38_C, Glyco_hydro_38_cen_sf, Glyco_hydro_57/38_cen_sf, Glyco_hydro_38_N_sf, Glyco_hydro_38_cen, Glyco_hydro_38_C, Glyco_hydro/deAcase_b/a-brl, Gal_mutarotase_sf_dom	FALSE	FALSE
15	75356110	75356219	MAN2C1	ENSG00000140400	ENST00000267978	ENSE00001505559	75356110	75356219	25	0	2						IPR041147, IPR037094, IPR028995, IPR027291, IPR015341, IPR011682, IPR011330, IPR011013	GH38_C, Glyco_hydro_38_cen_sf, Glyco_hydro_57/38_cen_sf, Glyco_hydro_38_N_sf, Glyco_hydro_38_cen, Glyco_hydro_38_C, Glyco_hydro/deAcase_b/a-brl, Gal_mutarotase_sf_dom	FALSE	FALSE
15	75355906	75356032	MAN2C1	ENSG00000140400	ENST00000267978	ENSE00003649797	75355792	75356032	26	2	-1						IPR041147, IPR037094, IPR028995, IPR027291, IPR015341, IPR011682, IPR011330, IPR011013	GH38_C, Glyco_hydro_38_cen_sf, Glyco_hydro_57/38_cen_sf, Glyco_hydro_38_N_sf, Glyco_hydro_38_cen, Glyco_hydro_38_C, Glyco_hydro/deAcase_b/a-brl, Gal_mutarotase_sf_dom	FALSE	FALSE
15	75368483	75368583	MAN2C1	ENSG00000140400	ENST00000561615	ENSE00002611932	75368483	75368603	1	-1	2
15	75365962	75366009	MAN2C1	ENSG00000140400	ENST00000561615	ENSE00002600474	75365962	75366009	5	2	2			TRUE
15	75364588	75364665	MAN2C1	ENSG00000140400	ENST00000561615	ENSE00002617970	75364588	75364665	6	2	2
15	75368483	75368583	MAN2C1	ENSG00000140400	ENST00000563622	ENSE00002603834	75368483	75368604	1	-1	2						IPR041147, IPR037094, IPR028995, IPR027291, IPR015341, IPR011682, IPR011330, IPR011013	GH38_C, Glyco_hydro_38_cen_sf, Glyco_hydro_57/38_cen_sf, Glyco_hydro_38_N_sf, Glyco_hydro_38_cen, Glyco_hydro_38_C, Glyco_hydro/deAcase_b/a-brl, Gal_mutarotase_sf_dom	FALSE	FALSE
15	75368483	75368583	MAN2C1	ENSG00000140400	ENST00000565683	ENSE00002594601	75368483	75368595	1	-1	2						IPR041147, IPR037094, IPR028995, IPR027291, IPR015341, IPR011682, IPR011330, IPR011013	GH38_C, Glyco_hydro_38_cen_sf, Glyco_hydro_57/38_cen_sf, Glyco_hydro_38_N_sf, Glyco_hydro_38_cen, Glyco_hydro_38_C, Glyco_hydro/deAcase_b/a-brl, Gal_mutarotase_sf_dom	FALSE	FALSE
15	75359328	75359438	MAN2C1	ENSG00000140400	ENST00000565683	ENSE00002629716	75359328	75359438	17	1	1						IPR041147, IPR037094, IPR028995, IPR027291, IPR015341, IPR011682, IPR011330, IPR011013	GH38_C, Glyco_hydro_38_cen_sf, Glyco_hydro_57/38_cen_sf, Glyco_hydro_38_N_sf, Glyco_hydro_38_cen, Glyco_hydro_38_C, Glyco_hydro/deAcase_b/a-brl, Gal_mutarotase_sf_dom	FALSE	FALSE
15	75359059	75359191	MAN2C1	ENSG00000140400	ENST00000565683	ENSE00002630461	75359059	75359191	18	1	2						IPR041147, IPR037094, IPR028995, IPR027291, IPR015341, IPR011682, IPR011330, IPR011013	GH38_C, Glyco_hydro_38_cen_sf, Glyco_hydro_57/38_cen_sf, Glyco_hydro_38_N_sf, Glyco_hydro_38_cen, Glyco_hydro_38_C, Glyco_hydro/deAcase_b/a-brl, Gal_mutarotase_sf_dom	FALSE	FALSE
15	75368483	75368583	MAN2C1	ENSG00000140400	ENST00000566256	ENSE00002578669	75368483	75368612	1	-1	2
15	75368073	75368159	MAN2C1	ENSG00000140400	ENST00000566256	ENSE00002611112	75368073	75368159	2	2	2			TRUE
15	75364498	75364665	MAN2C1	ENSG00000140400	ENST00000566256	ENSE00002589412	75364498	75364665	5	2	2
15	75368483	75368583	MAN2C1	ENSG00000140400	ENST00000569482	ENSE00002627745	75368483	75368592	1	-1	2						IPR041147, IPR037094, IPR028995, IPR027291, IPR015341, IPR011682, IPR011330, IPR011013	GH38_C, Glyco_hydro_38_cen_sf, Glyco_hydro_57/38_cen_sf, Glyco_hydro_38_N_sf, Glyco_hydro_38_cen, Glyco_hydro_38_C, Glyco_hydro/deAcase_b/a-brl, Gal_mutarotase_sf_dom	FALSE	FALSE
15	75356301	75356380	MAN2C1	ENSG00000140400	ENST00000569482	ENSE00002613340	75356301	75356380	24	1	0						IPR041147, IPR037094, IPR028995, IPR027291, IPR015341, IPR011682, IPR011330, IPR011013	GH38_C, Glyco_hydro_38_cen_sf, Glyco_hydro_57/38_cen_sf, Glyco_hydro_38_N_sf, Glyco_hydro_38_cen, Glyco_hydro_38_C, Glyco_hydro/deAcase_b/a-brl, Gal_mutarotase_sf_dom	FALSE	FALSE
15	75359620	75359656	MAN2C1	ENSG00000140400	ENST00000618257	ENSE00003723713	75359620	75359680	1	-1	1						IPR041147, IPR011682	GH38_C, Glyco_hydro_38_C	FALSE	FALSE
15	75355990	75356032	MAN2C1	ENSG00000140400	ENST00000618257	ENSE00003724098	75355990	75356032	11	2	0						IPR041147, IPR011682	GH38_C, Glyco_hydro_38_C	FALSE	FALSE
15	75355838	75355987	MAN2C1	ENSG00000140400	ENST00000618257	ENSE00003749634	75355794	75355987	12	0	-1						IPR041147, IPR011682	GH38_C, Glyco_hydro_38_C	FALSE	FALSE
15	78264764	78264895	DNAJA4	ENSG00000140403	ENST00000343789	ENSE00003462399	78264757	78264895	2	-1	0
15	78270497	78270677	DNAJA4	ENSG00000140403	ENST00000343789	ENSE00003573978	78270497	78270677	3	0	1						IPR036869, IPR036410, IPR018253, IPR012724, IPR008971, IPR002939, IPR001623	J_dom_sf, HSP_DnaJ_Cys-rich_dom_sf, DnaJ_domain_CS, DnaJ, HSP40/DnaJ_pept-bd, DnaJ_C, DnaJ_domain	FALSE	FALSE
15	78273095	78273199	DNAJA4	ENSG00000140403	ENST00000343789	ENSE00003543339	78273095	78273199	4	1	1		TRUE				IPR036869, IPR036410, IPR018253, IPR012724, IPR008971, IPR002939, IPR001623	J_dom_sf, HSP_DnaJ_Cys-rich_dom_sf, DnaJ_domain_CS, DnaJ, HSP40/DnaJ_pept-bd, DnaJ_C, DnaJ_domain	FALSE	FALSE
15	78274197	78274424	DNAJA4	ENSG00000140403	ENST00000343789	ENSE00003505477	78274197	78274424	5	1	1		TRUE				IPR036869, IPR036410, IPR018253, IPR012724, IPR008971, IPR002939, IPR001623	J_dom_sf, HSP_DnaJ_Cys-rich_dom_sf, DnaJ_domain_CS, DnaJ, HSP40/DnaJ_pept-bd, DnaJ_C, DnaJ_domain	FALSE	FALSE
15	78275498	78275728	DNAJA4	ENSG00000140403	ENST00000343789	ENSE00003639640	78275498	78275728	6	1	1		TRUE				IPR036869, IPR036410, IPR018253, IPR012724, IPR008971, IPR002939, IPR001623	J_dom_sf, HSP_DnaJ_Cys-rich_dom_sf, DnaJ_domain_CS, DnaJ, HSP40/DnaJ_pept-bd, DnaJ_C, DnaJ_domain	FALSE	FALSE
15	78280045	78280145	DNAJA4	ENSG00000140403	ENST00000343789	ENSE00003572749	78280045	78280145	7	1	0						IPR036869, IPR036410, IPR018253, IPR012724, IPR008971, IPR002939, IPR001623	J_dom_sf, HSP_DnaJ_Cys-rich_dom_sf, DnaJ_domain_CS, DnaJ, HSP40/DnaJ_pept-bd, DnaJ_C, DnaJ_domain	FALSE	FALSE
15	78280245	78280460	DNAJA4	ENSG00000140403	ENST00000343789	ENSE00003663685	78280245	78282196	8	0	-1						IPR036869, IPR036410, IPR018253, IPR012724, IPR008971, IPR002939, IPR001623	J_dom_sf, HSP_DnaJ_Cys-rich_dom_sf, DnaJ_domain_CS, DnaJ, HSP40/DnaJ_pept-bd, DnaJ_C, DnaJ_domain	FALSE	FALSE
15	78264764	78264895	DNAJA4	ENSG00000140403	ENST00000394852	ENSE00001519801	78264574	78264895	1	-1	0						IPR036869, IPR036410, IPR018253, IPR012724, IPR008971, IPR002939, IPR001623	J_dom_sf, HSP_DnaJ_Cys-rich_dom_sf, DnaJ_domain_CS, DnaJ, HSP40/DnaJ_pept-bd, DnaJ_C, DnaJ_domain	FALSE	FALSE
15	78280245	78280460	DNAJA4	ENSG00000140403	ENST00000394852	ENSE00001519799	78280245	78282192	7	0	-1						IPR036869, IPR036410, IPR018253, IPR012724, IPR008971, IPR002939, IPR001623	J_dom_sf, HSP_DnaJ_Cys-rich_dom_sf, DnaJ_domain_CS, DnaJ, HSP40/DnaJ_pept-bd, DnaJ_C, DnaJ_domain	FALSE	FALSE
15	78264314	78264393	DNAJA4	ENSG00000140403	ENST00000394855	ENSE00001858705	78264086	78264393	1	-1	2						IPR036869, IPR036410, IPR018253, IPR012724, IPR008971, IPR002939, IPR001623	J_dom_sf, HSP_DnaJ_Cys-rich_dom_sf, DnaJ_domain_CS, DnaJ, HSP40/DnaJ_pept-bd, DnaJ_C, DnaJ_domain	FALSE	FALSE
15	78264757	78264895	DNAJA4	ENSG00000140403	ENST00000394855	ENSE00003539717	78264757	78264895	2	2	0						IPR036869, IPR036410, IPR018253, IPR012724, IPR008971, IPR002939, IPR001623	J_dom_sf, HSP_DnaJ_Cys-rich_dom_sf, DnaJ_domain_CS, DnaJ, HSP40/DnaJ_pept-bd, DnaJ_C, DnaJ_domain	FALSE	FALSE
15			DNAJA4	ENSG00000140403	ENST00000440911	ENSE00002314007	78264544	78264585	1	-1	-1
15	78274197	78274408	DNAJA4	ENSG00000140403	ENST00000440911	ENSE00002312164	78274197	78274408	5	1	0
15	78275498	78275503	DNAJA4	ENSG00000140403	ENST00000440911	ENSE00003687466	78275498	78275728	6	0	-1
15			DNAJA4	ENSG00000140403	ENST00000440911	ENSE00003466221	78280045	78280145	7	-1	-1				TRUE
15			DNAJA4	ENSG00000140403	ENST00000440911	ENSE00002282359	78280245	78280541	8	-1	-1
15	78266243	78266293	DNAJA4	ENSG00000140403	ENST00000446172	ENSE00001709317	78266181	78266293	1	-1	0						IPR036869, IPR036410, IPR018253, IPR008971, IPR002939, IPR001623	J_dom_sf, HSP_DnaJ_Cys-rich_dom_sf, DnaJ_domain_CS, HSP40/DnaJ_pept-bd, DnaJ_C, DnaJ_domain	FALSE	FALSE
15	78280245	78280460	DNAJA4	ENSG00000140403	ENST00000446172	ENSE00001883110	78280245	78280684	7	0	-1						IPR036869, IPR036410, IPR018253, IPR008971, IPR002939, IPR001623	J_dom_sf, HSP_DnaJ_Cys-rich_dom_sf, DnaJ_domain_CS, HSP40/DnaJ_pept-bd, DnaJ_C, DnaJ_domain	FALSE	FALSE
15			DNAJA4	ENSG00000140403	ENST00000483802	ENSE00001708571	78264562	78264585	1	-1	-1
15	78275611	78275624	DNAJA4	ENSG00000140403	ENST00000483802	ENSE00002244364	78275611	78275728	6	1	-1
15			DNAJA4	ENSG00000140403	ENST00000483802	ENSE00002218609	78280245	78280668	8	-1	-1
15	81002272	81003360	TLNRD1	ENSG00000140406	ENST00000267984	ENSE00000942934	81000923	81005788	1	-1	-1
15	63042830	63042943	TPM1	ENSG00000140416	ENST00000267996	ENSE00002555806	63042758	63042943	1	-1	0
15	63043706	63043831	TPM1	ENSG00000140416	ENST00000267996	ENSE00001100025	63043706	63043831	2	0	0	TRUE
15	63056985	63057118	TPM1	ENSG00000140416	ENST00000267996	ENSE00003554127	63056985	63057118	3	0	2
15	63059563	63059680	TPM1	ENSG00000140416	ENST00000267996	ENSE00003586543	63059563	63059680	4	2	0
15	63060869	63060939	TPM1	ENSG00000140416	ENST00000267996	ENSE00003506327	63060869	63060939	5	0	2
15	63061713	63061788	TPM1	ENSG00000140416	ENST00000267996	ENSE00003580393	63061713	63061788	6	2	0
15	63062215	63062277	TPM1	ENSG00000140416	ENST00000267996	ENSE00003790929	63062215	63062277	7	0	0	TRUE
15	63062576	63062645	TPM1	ENSG00000140416	ENST00000267996	ENSE00003519887	63062576	63062645	8	0	1
15	63071090	63071172	TPM1	ENSG00000140416	ENST00000267996	ENSE00002543399	63071090	63071915	9	1	-1
15	63042830	63042943	TPM1	ENSG00000140416	ENST00000288398	ENSE00001809313	63042632	63042943	1	-1	0
15	63044027	63044152	TPM1	ENSG00000140416	ENST00000288398	ENSE00001100030	63044027	63044152	2	0	0
15	63061198	63061273	TPM1	ENSG00000140416	ENST00000288398	ENSE00003632702	63061198	63061273	6	2	0
15	63064064	63064146	TPM1	ENSG00000140416	ENST00000288398	ENSE00001141183	63064064	63064190	9	1	-1
15			TPM1	ENSG00000140416	ENST00000288398	ENSE00001739314	63065896	63066093	10	-1	-1
15	63048576	63048707	TPM1	ENSG00000140416	ENST00000317516	ENSE00003816714	63048489	63048707	1	-1	0
15	63069870	63069943	TPM1	ENSG00000140416	ENST00000317516	ENSE00002563946	63069870	63070278	8	1	-1
15	63048576	63048707	TPM1	ENSG00000140416	ENST00000334895	ENSE00002307181	63048439	63048707	1	-1	0
15	63069870	63069943	TPM1	ENSG00000140416	ENST00000334895	ENSE00001334279	63069870	63070632	8	1	-1
15	63042830	63042943	TPM1	ENSG00000140416	ENST00000357980	ENSE00003903600	63042747	63042943	1	-1	0
15	63042830	63042943	TPM1	ENSG00000140416	ENST00000358278	ENSE00001182673	63042685	63042943	1	-1	0
15	63071090	63071172	TPM1	ENSG00000140416	ENST00000358278	ENSE00002557772	63071090	63071889	9	1	-1
15	63064064	63064142	TPM1	ENSG00000140416	ENST00000403994	ENSE00003518992	63064064	63064142	9	1	2
15	63065896	63065899	TPM1	ENSG00000140416	ENST00000403994	ENSE00002555985	63065896	63066178	10	2	-1
15	63048576	63048707	TPM1	ENSG00000140416	ENST00000404484	ENSE00001334310	63048471	63048707	1	-1	0
15	63071090	63071172	TPM1	ENSG00000140416	ENST00000404484	ENSE00002540920	63071090	63071263	8	1	-1
15	63042830	63042943	TPM1	ENSG00000140416	ENST00000558347	ENSE00002570075	63042755	63042943	1	-1	0
15	63060869	63060939	TPM1	ENSG00000140416	ENST00000558347	ENSE00003648307	63060869	63060939	4	2	1
15	63061198	63061226	TPM1	ENSG00000140416	ENST00000558347	ENSE00003595676	63061198	63061273	5	1	-1
15			TPM1	ENSG00000140416	ENST00000558347	ENSE00003594555	63062215	63062277	6	-1	-1				TRUE
15			TPM1	ENSG00000140416	ENST00000558347	ENSE00003547017	63062576	63062645	7	-1	-1				TRUE
15			TPM1	ENSG00000140416	ENST00000558347	ENSE00002558918	63071090	63071885	8	-1	-1
15	63048576	63048707	TPM1	ENSG00000140416	ENST00000558910	ENSE00003818969	63048487	63048707	1	-1	0
15	63064064	63064146	TPM1	ENSG00000140416	ENST00000558910	ENSE00002538049	63064064	63065278	8	1	-1
15	63048576	63048707	TPM1	ENSG00000140416	ENST00000559281	ENSE00002574878	63048576	63048707	1	0	0
15	63065896	63065899	TPM1	ENSG00000140416	ENST00000559281	ENSE00002551683	63065896	63066093	9	2	-1
15	63042830	63042943	TPM1	ENSG00000140416	ENST00000559397	ENSE00003825343	63042770	63042943	1	-1	0
15	63071090	63071172	TPM1	ENSG00000140416	ENST00000559397	ENSE00002569656	63071090	63071190	9	1	-1
15	63071090	63071172	TPM1	ENSG00000140416	ENST00000559556	ENSE00002536684	63071090	63071222	9	1	-1
15	63044141	63044152	TPM1	ENSG00000140416	ENST00000559831	ENSE00002565172	63044141	63044152	1	0	0
15	63061713	63061730	TPM1	ENSG00000140416	ENST00000559831	ENSE00003485175	63061713	63061788	6	0	-1
15			TPM1	ENSG00000140416	ENST00000559831	ENSE00002551190	63062576	63062598	8	-1	-1
15			TPM1	ENSG00000140416	ENST00000560615	ENSE00002546213	63048813	63048920	1	-1	-1				TRUE
15	63059567	63059680	TPM1	ENSG00000140416	ENST00000560615	ENSE00003525241	63059563	63059680	3	-1	0
15	63048576	63048707	TPM1	ENSG00000140416	ENST00000560959	ENSE00002544795	63048562	63048707	1	-1	0
15	63062576	63062809	TPM1	ENSG00000140416	ENST00000560959	ENSE00002560578	63062576	63062892	7	0	-1
15	63042830	63042943	TPM1	ENSG00000140416	ENST00000560970	ENSE00002565597	63042830	63042943	1	0	0
15	63042830	63042943	TPM1	ENSG00000140416	ENST00000561266	ENSE00003831016	63042777	63042943	1	-1	0
15	63065896	63065899	TPM1	ENSG00000140416	ENST00000561266	ENSE00003822966	63065896	63066091	10	2	-1
15	63057006	63057118	TPM1	ENSG00000140416	ENST00000561395	ENSE00002550611	63057006	63057118	1	0	2
15	63059563	63059638	TPM1	ENSG00000140416	ENST00000561395	ENSE00002559184	63059563	63059638	2	2	0
15			TPM1	ENSG00000140416	ENST00000561395	ENSE00003608885	63064064	63064142	6	-1	-1
15			TPM1	ENSG00000140416	ENST00000561395	ENSE00002541263	63065896	63066091	7	-1	-1
15	63042830	63042943	TPM1	ENSG00000140416	ENST00000610733	ENSE00003742044	63042687	63042943	1	-1	0
15	63044027	63044233	TPM1	ENSG00000140416	ENST00000610733	ENSE00003744034	63044027	63047726	2	0	-1
15			TPM1	ENSG00000140416	ENST00000651577	ENSE00003842077	63048826	63049517	1	-1	-1				TRUE
15			TPM1	ENSG00000140416	ENST00000651577	ENSE00003850653	63050047	63050141	2	-1	-1
15	63069870	63069943	TPM1	ENSG00000140416	ENST00000651577	ENSE00003841390	63069870	63070560	9	1	-1
15	63048576	63048707	TPM1	ENSG00000140416	ENST00000651590	ENSE00003845151	63048493	63048707	1	-1	0
15	63065896	63065987	TPM1	ENSG00000140416	ENST00000651590	ENSE00003841439	63065896	63066085	8	1	-1
15			TPM1	ENSG00000140416	ENST00000651590	ENSE00003848407	63069870	63070314	9	-1	-1
15	63062244	63062277	TPM1	ENSG00000140416	ENST00000651622	ENSE00003842987	63062244	63062277	1	2	0
15	63064064	63064146	TPM1	ENSG00000140416	ENST00000651622	ENSE00003845785	63064064	63064982	3	1	-1
15			TPM1	ENSG00000140416	ENST00000651622	ENSE00002542983	63065896	63066035	4	-1	-1
15			TPM1	ENSG00000140416	ENST00000651704	ENSE00003846796	63048169	63048264	1	-1	-1				TRUE
15			TPM1	ENSG00000140416	ENST00000651704	ENSE00003609827	63056985	63057118	2	-1	-1
15	63069870	63069943	TPM1	ENSG00000140416	ENST00000651704	ENSE00003850043	63069870	63071021	8	1	-1
15	98707831	98708107	IGF1R	ENSG00000140443	ENST00000558355	ENSE00002555915	98707831	98708107	1	0	1						IPR036941, IPR009030, IPR006212, IPR006211	Rcpt_L-dom_sf, Growth_fac_rcpt_cys_sf, Furin_repeat, Furin-like_Cys-rich_dom	FALSE	FALSE
15	98891325	98891619	IGF1R	ENSG00000140443	ENST00000558355	ENSE00002545651	98891325	98891619	2	1	2						IPR036941, IPR009030, IPR006212, IPR006211	Rcpt_L-dom_sf, Growth_fac_rcpt_cys_sf, Furin_repeat, Furin-like_Cys-rich_dom	FALSE	FALSE
15	98649582	98649675	IGF1R	ENSG00000140443	ENST00000649865	ENSE00003838363	98648539	98649675	1	-1	1						IPR036941, IPR036116, IPR020635, IPR017441, IPR016246, IPR013783, IPR011009, IPR009030, IPR008266, IPR006212, IPR006211, IPR003961, IPR002011, IPR001245, IPR000719	Rcpt_L-dom_sf, FN3_sf, Tyr_kinase_cat_dom, Protein_kinase_ATP_BS, Tyr_kinase_insulin-like_rcpt, Ig-like_fold, Kinase-like_dom_sf, Growth_fac_rcpt_cys_sf, Tyr_kinase_AS, Furin_repeat, Furin-like_Cys-rich_dom, FN3_dom, Tyr_kinase_rcpt_2_CS, Ser-Thr/Tyr_kinase_cat_dom, Prot_kinase_dom	FALSE	FALSE
15	98707562	98708107	IGF1R	ENSG00000140443	ENST00000649865	ENSE00003673245	98707562	98708107	2	1	1		TRUE				IPR036941, IPR036116, IPR020635, IPR017441, IPR016246, IPR013783, IPR011009, IPR009030, IPR008266, IPR006212, IPR006211, IPR003961, IPR002011, IPR001245, IPR000719	Rcpt_L-dom_sf, FN3_sf, Tyr_kinase_cat_dom, Protein_kinase_ATP_BS, Tyr_kinase_insulin-like_rcpt, Ig-like_fold, Kinase-like_dom_sf, Growth_fac_rcpt_cys_sf, Tyr_kinase_AS, Furin_repeat, Furin-like_Cys-rich_dom, FN3_dom, Tyr_kinase_rcpt_2_CS, Ser-Thr/Tyr_kinase_cat_dom, Prot_kinase_dom	FALSE	FALSE
15	98891325	98891637	IGF1R	ENSG00000140443	ENST00000649865	ENSE00003633139	98891325	98891637	3	1	2						IPR036941, IPR036116, IPR020635, IPR017441, IPR016246, IPR013783, IPR011009, IPR009030, IPR008266, IPR006212, IPR006211, IPR003961, IPR002011, IPR001245, IPR000719	Rcpt_L-dom_sf, FN3_sf, Tyr_kinase_cat_dom, Protein_kinase_ATP_BS, Tyr_kinase_insulin-like_rcpt, Ig-like_fold, Kinase-like_dom_sf, Growth_fac_rcpt_cys_sf, Tyr_kinase_AS, Furin_repeat, Furin-like_Cys-rich_dom, FN3_dom, Tyr_kinase_rcpt_2_CS, Ser-Thr/Tyr_kinase_cat_dom, Prot_kinase_dom	FALSE	FALSE
15	98896757	98896905	IGF1R	ENSG00000140443	ENST00000649865	ENSE00003690630	98896757	98896905	4	2	1						IPR036941, IPR036116, IPR020635, IPR017441, IPR016246, IPR013783, IPR011009, IPR009030, IPR008266, IPR006212, IPR006211, IPR003961, IPR002011, IPR001245, IPR000719	Rcpt_L-dom_sf, FN3_sf, Tyr_kinase_cat_dom, Protein_kinase_ATP_BS, Tyr_kinase_insulin-like_rcpt, Ig-like_fold, Kinase-like_dom_sf, Growth_fac_rcpt_cys_sf, Tyr_kinase_AS, Furin_repeat, Furin-like_Cys-rich_dom, FN3_dom, Tyr_kinase_rcpt_2_CS, Ser-Thr/Tyr_kinase_cat_dom, Prot_kinase_dom	FALSE	FALSE
15	98899477	98899621	IGF1R	ENSG00000140443	ENST00000649865	ENSE00003528186	98899477	98899621	5	1	2						IPR036941, IPR036116, IPR020635, IPR017441, IPR016246, IPR013783, IPR011009, IPR009030, IPR008266, IPR006212, IPR006211, IPR003961, IPR002011, IPR001245, IPR000719	Rcpt_L-dom_sf, FN3_sf, Tyr_kinase_cat_dom, Protein_kinase_ATP_BS, Tyr_kinase_insulin-like_rcpt, Ig-like_fold, Kinase-like_dom_sf, Growth_fac_rcpt_cys_sf, Tyr_kinase_AS, Furin_repeat, Furin-like_Cys-rich_dom, FN3_dom, Tyr_kinase_rcpt_2_CS, Ser-Thr/Tyr_kinase_cat_dom, Prot_kinase_dom	FALSE	FALSE
15	98908685	98908899	IGF1R	ENSG00000140443	ENST00000649865	ENSE00003495266	98908685	98908899	6	2	1						IPR036941, IPR036116, IPR020635, IPR017441, IPR016246, IPR013783, IPR011009, IPR009030, IPR008266, IPR006212, IPR006211, IPR003961, IPR002011, IPR001245, IPR000719	Rcpt_L-dom_sf, FN3_sf, Tyr_kinase_cat_dom, Protein_kinase_ATP_BS, Tyr_kinase_insulin-like_rcpt, Ig-like_fold, Kinase-like_dom_sf, Growth_fac_rcpt_cys_sf, Tyr_kinase_AS, Furin_repeat, Furin-like_Cys-rich_dom, FN3_dom, Tyr_kinase_rcpt_2_CS, Ser-Thr/Tyr_kinase_cat_dom, Prot_kinase_dom	FALSE	FALSE
15	98911315	98911441	IGF1R	ENSG00000140443	ENST00000649865	ENSE00003665400	98911315	98911441	7	1	2						IPR036941, IPR036116, IPR020635, IPR017441, IPR016246, IPR013783, IPR011009, IPR009030, IPR008266, IPR006212, IPR006211, IPR003961, IPR002011, IPR001245, IPR000719	Rcpt_L-dom_sf, FN3_sf, Tyr_kinase_cat_dom, Protein_kinase_ATP_BS, Tyr_kinase_insulin-like_rcpt, Ig-like_fold, Kinase-like_dom_sf, Growth_fac_rcpt_cys_sf, Tyr_kinase_AS, Furin_repeat, Furin-like_Cys-rich_dom, FN3_dom, Tyr_kinase_rcpt_2_CS, Ser-Thr/Tyr_kinase_cat_dom, Prot_kinase_dom	FALSE	FALSE
15	98913044	98913282	IGF1R	ENSG00000140443	ENST00000649865	ENSE00003690687	98913044	98913282	8	2	1						IPR036941, IPR036116, IPR020635, IPR017441, IPR016246, IPR013783, IPR011009, IPR009030, IPR008266, IPR006212, IPR006211, IPR003961, IPR002011, IPR001245, IPR000719	Rcpt_L-dom_sf, FN3_sf, Tyr_kinase_cat_dom, Protein_kinase_ATP_BS, Tyr_kinase_insulin-like_rcpt, Ig-like_fold, Kinase-like_dom_sf, Growth_fac_rcpt_cys_sf, Tyr_kinase_AS, Furin_repeat, Furin-like_Cys-rich_dom, FN3_dom, Tyr_kinase_rcpt_2_CS, Ser-Thr/Tyr_kinase_cat_dom, Prot_kinase_dom	FALSE	FALSE
15	98915964	98916131	IGF1R	ENSG00000140443	ENST00000649865	ENSE00003571287	98915964	98916131	9	1	1		TRUE				IPR036941, IPR036116, IPR020635, IPR017441, IPR016246, IPR013783, IPR011009, IPR009030, IPR008266, IPR006212, IPR006211, IPR003961, IPR002011, IPR001245, IPR000719	Rcpt_L-dom_sf, FN3_sf, Tyr_kinase_cat_dom, Protein_kinase_ATP_BS, Tyr_kinase_insulin-like_rcpt, Ig-like_fold, Kinase-like_dom_sf, Growth_fac_rcpt_cys_sf, Tyr_kinase_AS, Furin_repeat, Furin-like_Cys-rich_dom, FN3_dom, Tyr_kinase_rcpt_2_CS, Ser-Thr/Tyr_kinase_cat_dom, Prot_kinase_dom	FALSE	FALSE
15	98916672	98916876	IGF1R	ENSG00000140443	ENST00000649865	ENSE00003601081	98916672	98916876	10	1	2						IPR036941, IPR036116, IPR020635, IPR017441, IPR016246, IPR013783, IPR011009, IPR009030, IPR008266, IPR006212, IPR006211, IPR003961, IPR002011, IPR001245, IPR000719	Rcpt_L-dom_sf, FN3_sf, Tyr_kinase_cat_dom, Protein_kinase_ATP_BS, Tyr_kinase_insulin-like_rcpt, Ig-like_fold, Kinase-like_dom_sf, Growth_fac_rcpt_cys_sf, Tyr_kinase_AS, Furin_repeat, Furin-like_Cys-rich_dom, FN3_dom, Tyr_kinase_rcpt_2_CS, Ser-Thr/Tyr_kinase_cat_dom, Prot_kinase_dom	FALSE	FALSE
15	98922148	98922431	IGF1R	ENSG00000140443	ENST00000649865	ENSE00003689121	98922148	98922431	11	2	1						IPR036941, IPR036116, IPR020635, IPR017441, IPR016246, IPR013783, IPR011009, IPR009030, IPR008266, IPR006212, IPR006211, IPR003961, IPR002011, IPR001245, IPR000719	Rcpt_L-dom_sf, FN3_sf, Tyr_kinase_cat_dom, Protein_kinase_ATP_BS, Tyr_kinase_insulin-like_rcpt, Ig-like_fold, Kinase-like_dom_sf, Growth_fac_rcpt_cys_sf, Tyr_kinase_AS, Furin_repeat, Furin-like_Cys-rich_dom, FN3_dom, Tyr_kinase_rcpt_2_CS, Ser-Thr/Tyr_kinase_cat_dom, Prot_kinase_dom	FALSE	FALSE
15	98923876	98924012	IGF1R	ENSG00000140443	ENST00000649865	ENSE00001129044	98923876	98924012	12	1	0						IPR036941, IPR036116, IPR020635, IPR017441, IPR016246, IPR013783, IPR011009, IPR009030, IPR008266, IPR006212, IPR006211, IPR003961, IPR002011, IPR001245, IPR000719	Rcpt_L-dom_sf, FN3_sf, Tyr_kinase_cat_dom, Protein_kinase_ATP_BS, Tyr_kinase_insulin-like_rcpt, Ig-like_fold, Kinase-like_dom_sf, Growth_fac_rcpt_cys_sf, Tyr_kinase_AS, Furin_repeat, Furin-like_Cys-rich_dom, FN3_dom, Tyr_kinase_rcpt_2_CS, Ser-Thr/Tyr_kinase_cat_dom, Prot_kinase_dom	FALSE	FALSE
15	98924525	98924684	IGF1R	ENSG00000140443	ENST00000649865	ENSE00001311160	98924525	98924684	13	0	1						IPR036941, IPR036116, IPR020635, IPR017441, IPR016246, IPR013783, IPR011009, IPR009030, IPR008266, IPR006212, IPR006211, IPR003961, IPR002011, IPR001245, IPR000719	Rcpt_L-dom_sf, FN3_sf, Tyr_kinase_cat_dom, Protein_kinase_ATP_BS, Tyr_kinase_insulin-like_rcpt, Ig-like_fold, Kinase-like_dom_sf, Growth_fac_rcpt_cys_sf, Tyr_kinase_AS, Furin_repeat, Furin-like_Cys-rich_dom, FN3_dom, Tyr_kinase_rcpt_2_CS, Ser-Thr/Tyr_kinase_cat_dom, Prot_kinase_dom	FALSE	FALSE
15	98929561	98929660	IGF1R	ENSG00000140443	ENST00000649865	ENSE00002562195	98929561	98929660	14	1	2						IPR036941, IPR036116, IPR020635, IPR017441, IPR016246, IPR013783, IPR011009, IPR009030, IPR008266, IPR006212, IPR006211, IPR003961, IPR002011, IPR001245, IPR000719	Rcpt_L-dom_sf, FN3_sf, Tyr_kinase_cat_dom, Protein_kinase_ATP_BS, Tyr_kinase_insulin-like_rcpt, Ig-like_fold, Kinase-like_dom_sf, Growth_fac_rcpt_cys_sf, Tyr_kinase_AS, Furin_repeat, Furin-like_Cys-rich_dom, FN3_dom, Tyr_kinase_rcpt_2_CS, Ser-Thr/Tyr_kinase_cat_dom, Prot_kinase_dom	FALSE	FALSE
15	98930235	98930305	IGF1R	ENSG00000140443	ENST00000649865	ENSE00001297944	98930235	98930305	15	2	1						IPR036941, IPR036116, IPR020635, IPR017441, IPR016246, IPR013783, IPR011009, IPR009030, IPR008266, IPR006212, IPR006211, IPR003961, IPR002011, IPR001245, IPR000719	Rcpt_L-dom_sf, FN3_sf, Tyr_kinase_cat_dom, Protein_kinase_ATP_BS, Tyr_kinase_insulin-like_rcpt, Ig-like_fold, Kinase-like_dom_sf, Growth_fac_rcpt_cys_sf, Tyr_kinase_AS, Furin_repeat, Furin-like_Cys-rich_dom, FN3_dom, Tyr_kinase_rcpt_2_CS, Ser-Thr/Tyr_kinase_cat_dom, Prot_kinase_dom	FALSE	FALSE
15	98934824	98935053	IGF1R	ENSG00000140443	ENST00000649865	ENSE00001129013	98934824	98935053	16	1	0						IPR036941, IPR036116, IPR020635, IPR017441, IPR016246, IPR013783, IPR011009, IPR009030, IPR008266, IPR006212, IPR006211, IPR003961, IPR002011, IPR001245, IPR000719	Rcpt_L-dom_sf, FN3_sf, Tyr_kinase_cat_dom, Protein_kinase_ATP_BS, Tyr_kinase_insulin-like_rcpt, Ig-like_fold, Kinase-like_dom_sf, Growth_fac_rcpt_cys_sf, Tyr_kinase_AS, Furin_repeat, Furin-like_Cys-rich_dom, FN3_dom, Tyr_kinase_rcpt_2_CS, Ser-Thr/Tyr_kinase_cat_dom, Prot_kinase_dom	FALSE	FALSE
15	98935316	98935426	IGF1R	ENSG00000140443	ENST00000649865	ENSE00001129006	98935316	98935426	17	0	0	TRUE					IPR036941, IPR036116, IPR020635, IPR017441, IPR016246, IPR013783, IPR011009, IPR009030, IPR008266, IPR006212, IPR006211, IPR003961, IPR002011, IPR001245, IPR000719	Rcpt_L-dom_sf, FN3_sf, Tyr_kinase_cat_dom, Protein_kinase_ATP_BS, Tyr_kinase_insulin-like_rcpt, Ig-like_fold, Kinase-like_dom_sf, Growth_fac_rcpt_cys_sf, Tyr_kinase_AS, Furin_repeat, Furin-like_Cys-rich_dom, FN3_dom, Tyr_kinase_rcpt_2_CS, Ser-Thr/Tyr_kinase_cat_dom, Prot_kinase_dom	FALSE	FALSE
15	98939201	98939360	IGF1R	ENSG00000140443	ENST00000649865	ENSE00001319679	98939201	98939360	18	0	1						IPR036941, IPR036116, IPR020635, IPR017441, IPR016246, IPR013783, IPR011009, IPR009030, IPR008266, IPR006212, IPR006211, IPR003961, IPR002011, IPR001245, IPR000719	Rcpt_L-dom_sf, FN3_sf, Tyr_kinase_cat_dom, Protein_kinase_ATP_BS, Tyr_kinase_insulin-like_rcpt, Ig-like_fold, Kinase-like_dom_sf, Growth_fac_rcpt_cys_sf, Tyr_kinase_AS, Furin_repeat, Furin-like_Cys-rich_dom, FN3_dom, Tyr_kinase_rcpt_2_CS, Ser-Thr/Tyr_kinase_cat_dom, Prot_kinase_dom	FALSE	FALSE
15	98942923	98943052	IGF1R	ENSG00000140443	ENST00000649865	ENSE00001597369	98942923	98943052	19	1	2						IPR036941, IPR036116, IPR020635, IPR017441, IPR016246, IPR013783, IPR011009, IPR009030, IPR008266, IPR006212, IPR006211, IPR003961, IPR002011, IPR001245, IPR000719	Rcpt_L-dom_sf, FN3_sf, Tyr_kinase_cat_dom, Protein_kinase_ATP_BS, Tyr_kinase_insulin-like_rcpt, Ig-like_fold, Kinase-like_dom_sf, Growth_fac_rcpt_cys_sf, Tyr_kinase_AS, Furin_repeat, Furin-like_Cys-rich_dom, FN3_dom, Tyr_kinase_rcpt_2_CS, Ser-Thr/Tyr_kinase_cat_dom, Prot_kinase_dom	FALSE	FALSE
15	98948574	98948708	IGF1R	ENSG00000140443	ENST00000649865	ENSE00001128979	98948574	98948708	20	2	2			TRUE			IPR036941, IPR036116, IPR020635, IPR017441, IPR016246, IPR013783, IPR011009, IPR009030, IPR008266, IPR006212, IPR006211, IPR003961, IPR002011, IPR001245, IPR000719	Rcpt_L-dom_sf, FN3_sf, Tyr_kinase_cat_dom, Protein_kinase_ATP_BS, Tyr_kinase_insulin-like_rcpt, Ig-like_fold, Kinase-like_dom_sf, Growth_fac_rcpt_cys_sf, Tyr_kinase_AS, Furin_repeat, Furin-like_Cys-rich_dom, FN3_dom, Tyr_kinase_rcpt_2_CS, Ser-Thr/Tyr_kinase_cat_dom, Prot_kinase_dom	FALSE	FALSE
15	98957061	98957442	IGF1R	ENSG00000140443	ENST00000649865	ENSE00001316091	98957061	98964530	21	2	-1						IPR036941, IPR036116, IPR020635, IPR017441, IPR016246, IPR013783, IPR011009, IPR009030, IPR008266, IPR006212, IPR006211, IPR003961, IPR002011, IPR001245, IPR000719	Rcpt_L-dom_sf, FN3_sf, Tyr_kinase_cat_dom, Protein_kinase_ATP_BS, Tyr_kinase_insulin-like_rcpt, Ig-like_fold, Kinase-like_dom_sf, Growth_fac_rcpt_cys_sf, Tyr_kinase_AS, Furin_repeat, Furin-like_Cys-rich_dom, FN3_dom, Tyr_kinase_rcpt_2_CS, Ser-Thr/Tyr_kinase_cat_dom, Prot_kinase_dom	FALSE	FALSE
15	98929558	98929660	IGF1R	ENSG00000140443	ENST00000650285	ENSE00001318374	98929558	98929660	14	1	2						IPR036941, IPR036116, IPR020635, IPR017441, IPR016246, IPR013783, IPR011009, IPR009030, IPR008266, IPR006212, IPR006211, IPR003961, IPR002011, IPR001245, IPR000719	Rcpt_L-dom_sf, FN3_sf, Tyr_kinase_cat_dom, Protein_kinase_ATP_BS, Tyr_kinase_insulin-like_rcpt, Ig-like_fold, Kinase-like_dom_sf, Growth_fac_rcpt_cys_sf, Tyr_kinase_AS, Furin_repeat, Furin-like_Cys-rich_dom, FN3_dom, Tyr_kinase_rcpt_2_CS, Ser-Thr/Tyr_kinase_cat_dom, Prot_kinase_dom	FALSE	FALSE
15	97960862	97961168	ARRDC4	ENSG00000140450	ENST00000268042	ENSE00001280442	97960703	97961168	1	-1	1						IPR014756, IPR014752, IPR011022	Ig_E-set, Arrestin_C, Arrestin_C-like	FALSE	FALSE
15	97965600	97965666	ARRDC4	ENSG00000140450	ENST00000268042	ENSE00001280411	97965600	97965666	2	1	2						IPR014756, IPR014752, IPR011022	Ig_E-set, Arrestin_C, Arrestin_C-like	FALSE	FALSE
15	97965895	97966042	ARRDC4	ENSG00000140450	ENST00000268042	ENSE00000943113	97965895	97966042	3	2	0						IPR014756, IPR014752, IPR011022	Ig_E-set, Arrestin_C, Arrestin_C-like	FALSE	FALSE
15	97968014	97968116	ARRDC4	ENSG00000140450	ENST00000268042	ENSE00000943114	97968014	97968116	4	0	1						IPR014756, IPR014752, IPR011022	Ig_E-set, Arrestin_C, Arrestin_C-like	FALSE	FALSE
15	97969123	97969379	ARRDC4	ENSG00000140450	ENST00000268042	ENSE00000943115	97969123	97969379	5	1	0						IPR014756, IPR014752, IPR011022	Ig_E-set, Arrestin_C, Arrestin_C-like	FALSE	FALSE
15	97969883	97970045	ARRDC4	ENSG00000140450	ENST00000268042	ENSE00000943116	97969883	97970045	6	0	1						IPR014756, IPR014752, IPR011022	Ig_E-set, Arrestin_C, Arrestin_C-like	FALSE	FALSE
15	97970589	97970743	ARRDC4	ENSG00000140450	ENST00000268042	ENSE00001163990	97970589	97970743	7	1	0						IPR014756, IPR014752, IPR011022	Ig_E-set, Arrestin_C, Arrestin_C-like	FALSE	FALSE
15	97971131	97971187	ARRDC4	ENSG00000140450	ENST00000268042	ENSE00001365782	97971131	97973833	8	0	-1						IPR014756, IPR014752, IPR011022	Ig_E-set, Arrestin_C, Arrestin_C-like	FALSE	FALSE
15			PIF1	ENSG00000140451	ENST00000268043	ENSE00001413315	64825593	64825668	1	-1	-1				TRUE		IPR027417, IPR010285	P-loop_NTPase, DNA_helicase_pif1-like	FALSE	FALSE
15	64823778	64824335	PIF1	ENSG00000140451	ENST00000268043	ENSE00003620845	64823778	64824354	2	-1	0						IPR027417, IPR010285	P-loop_NTPase, DNA_helicase_pif1-like	FALSE	FALSE
15	64822478	64822610	PIF1	ENSG00000140451	ENST00000268043	ENSE00001484280	64822478	64822610	3	0	1						IPR027417, IPR010285	P-loop_NTPase, DNA_helicase_pif1-like	FALSE	FALSE
15	64822266	64822391	PIF1	ENSG00000140451	ENST00000268043	ENSE00001484274	64822266	64822391	4	1	1		TRUE				IPR027417, IPR010285	P-loop_NTPase, DNA_helicase_pif1-like	FALSE	FALSE
15	64821367	64821520	PIF1	ENSG00000140451	ENST00000268043	ENSE00000943118	64821367	64821520	5	1	2						IPR027417, IPR010285	P-loop_NTPase, DNA_helicase_pif1-like	FALSE	FALSE
15	64821167	64821281	PIF1	ENSG00000140451	ENST00000268043	ENSE00003599977	64821167	64821281	6	2	0						IPR027417, IPR010285	P-loop_NTPase, DNA_helicase_pif1-like	FALSE	FALSE
15	64820982	64821088	PIF1	ENSG00000140451	ENST00000268043	ENSE00003547762	64820982	64821088	7	0	2						IPR027417, IPR010285	P-loop_NTPase, DNA_helicase_pif1-like	FALSE	FALSE
15	64819847	64819986	PIF1	ENSG00000140451	ENST00000268043	ENSE00000943121	64819847	64819986	8	2	1						IPR027417, IPR010285	P-loop_NTPase, DNA_helicase_pif1-like	FALSE	FALSE
15	64819117	64819223	PIF1	ENSG00000140451	ENST00000268043	ENSE00003622394	64819117	64819223	9	1	0						IPR027417, IPR010285	P-loop_NTPase, DNA_helicase_pif1-like	FALSE	FALSE
15	64818257	64818344	PIF1	ENSG00000140451	ENST00000268043	ENSE00003522445	64818257	64818344	10	0	1						IPR027417, IPR010285	P-loop_NTPase, DNA_helicase_pif1-like	FALSE	FALSE
15	64817946	64818091	PIF1	ENSG00000140451	ENST00000268043	ENSE00000943124	64817946	64818091	11	1	0						IPR027417, IPR010285	P-loop_NTPase, DNA_helicase_pif1-like	FALSE	FALSE
15	64816574	64816765	PIF1	ENSG00000140451	ENST00000268043	ENSE00000943125	64816574	64816765	12	0	0	TRUE					IPR027417, IPR010285	P-loop_NTPase, DNA_helicase_pif1-like	FALSE	FALSE
15	64816298	64816357	PIF1	ENSG00000140451	ENST00000268043	ENSE00001297084	64815632	64816357	13	0	-1						IPR027417, IPR010285	P-loop_NTPase, DNA_helicase_pif1-like	FALSE	FALSE
15	64815691	64815948	PIF1	ENSG00000140451	ENST00000333425	ENSE00001522637	64815632	64815948	13	0	-1						IPR027417	P-loop_NTPase	FALSE	FALSE
15			PIF1	ENSG00000140451	ENST00000559239	ENSE00002546536	64825569	64825647	1	-1	-1						IPR027417, IPR010285	P-loop_NTPase, DNA_helicase_pif1-like	FALSE	FALSE
15	63529142	63529166	USP3	ENSG00000140455	ENST00000268049	ENSE00003718945	63529142	63529166	1	0	1						IPR038765, IPR028889, IPR018200, IPR013083, IPR001607	Papain-like_cys_pep_sf, USP_dom, USP_CS, Znf_RING/FYVE/PHD, Znf_UBP	FALSE	FALSE
15	63532647	63532707	USP3	ENSG00000140455	ENST00000268049	ENSE00003620731	63532647	63532707	2	1	2						IPR013083	Znf_RING/FYVE/PHD	FALSE	FALSE
15	63537025	63537156	USP3	ENSG00000140455	ENST00000268049	ENSE00003501637	63537025	63537156	3	2	2			TRUE			IPR013083	Znf_RING/FYVE/PHD	FALSE	FALSE
15	63553715	63553798	USP3	ENSG00000140455	ENST00000268049	ENSE00003487983	63553715	63553798	4	2	2			TRUE			IPR038765, IPR028889, IPR018200, IPR013083, IPR001607	Papain-like_cys_pep_sf, USP_dom, USP_CS, Znf_RING/FYVE/PHD, Znf_UBP	FALSE	FALSE
15	63556667	63556748	USP3	ENSG00000140455	ENST00000268049	ENSE00003623619	63556667	63556748	5	2	0						IPR038765, IPR028889, IPR018200, IPR013083, IPR001607	Papain-like_cys_pep_sf, USP_dom, USP_CS, Znf_RING/FYVE/PHD, Znf_UBP	FALSE	FALSE
15	63558106	63558188	USP3	ENSG00000140455	ENST00000268049	ENSE00003621011	63558106	63558188	6	0	2						IPR038765, IPR028889, IPR018200, IPR013083, IPR001607	Papain-like_cys_pep_sf, USP_dom, USP_CS, Znf_RING/FYVE/PHD, Znf_UBP	FALSE	FALSE
15	63559857	63559970	USP3	ENSG00000140455	ENST00000268049	ENSE00003639723	63559857	63559970	7	2	2			TRUE			IPR038765, IPR028889, IPR018200, IPR013083, IPR001607	Papain-like_cys_pep_sf, USP_dom, USP_CS, Znf_RING/FYVE/PHD, Znf_UBP	FALSE	FALSE
15	63562895	63563008	USP3	ENSG00000140455	ENST00000268049	ENSE00003603241	63562895	63563008	8	2	2			TRUE			IPR038765, IPR028889, IPR018200, IPR013083, IPR001607	Papain-like_cys_pep_sf, USP_dom, USP_CS, Znf_RING/FYVE/PHD, Znf_UBP	FALSE	FALSE
15	63570433	63570579	USP3	ENSG00000140455	ENST00000268049	ENSE00003605842	63570433	63570579	9	2	2			TRUE			IPR038765, IPR028889, IPR018200, IPR013083, IPR001607	Papain-like_cys_pep_sf, USP_dom, USP_CS, Znf_RING/FYVE/PHD, Znf_UBP	FALSE	FALSE
15	63574046	63574152	USP3	ENSG00000140455	ENST00000268049	ENSE00003567269	63574046	63574152	10	2	1						IPR038765, IPR028889, IPR018200, IPR013083, IPR001607	Papain-like_cys_pep_sf, USP_dom, USP_CS, Znf_RING/FYVE/PHD, Znf_UBP	FALSE	FALSE
15	63574323	63574403	USP3	ENSG00000140455	ENST00000268049	ENSE00003473619	63574323	63574403	11	1	1		TRUE				IPR038765, IPR028889, IPR018200, IPR013083, IPR001607	Papain-like_cys_pep_sf, USP_dom, USP_CS, Znf_RING/FYVE/PHD, Znf_UBP	FALSE	FALSE
15	63588305	63588423	USP3	ENSG00000140455	ENST00000268049	ENSE00003536568	63588305	63588423	12	1	0						IPR038765, IPR028889, IPR018200, IPR013083, IPR001607	Papain-like_cys_pep_sf, USP_dom, USP_CS, Znf_RING/FYVE/PHD, Znf_UBP	FALSE	FALSE
15	63588702	63588815	USP3	ENSG00000140455	ENST00000268049	ENSE00003660867	63588702	63588815	13	0	0	TRUE					IPR038765, IPR028889, IPR018200, IPR013083, IPR001607	Papain-like_cys_pep_sf, USP_dom, USP_CS, Znf_RING/FYVE/PHD, Znf_UBP	FALSE	FALSE
15	63588944	63589011	USP3	ENSG00000140455	ENST00000268049	ENSE00003530593	63588944	63589011	14	0	2						IPR038765, IPR028889, IPR018200, IPR013083, IPR001607	Papain-like_cys_pep_sf, USP_dom, USP_CS, Znf_RING/FYVE/PHD, Znf_UBP	FALSE	FALSE
15	63590661	63590826	USP3	ENSG00000140455	ENST00000268049	ENSE00003652646	63590661	63594640	15	2	-1						IPR038765, IPR028889, IPR018200, IPR013083, IPR001607	Papain-like_cys_pep_sf, USP_dom, USP_CS, Znf_RING/FYVE/PHD, Znf_UBP	FALSE	FALSE
15	63504740	63504830	USP3	ENSG00000140455	ENST00000380324	ENSE00001342182	63504593	63504830	1	-1	1						IPR038765, IPR028889, IPR018200, IPR013083, IPR001607	Papain-like_cys_pep_sf, USP_dom, USP_CS, Znf_RING/FYVE/PHD, Znf_UBP	FALSE	FALSE
15	63590661	63590826	USP3	ENSG00000140455	ENST00000380324	ENSE00003591322	63590661	63594633	15	2	-1						IPR038765, IPR028889, IPR018200, IPR013083, IPR001607	Papain-like_cys_pep_sf, USP_dom, USP_CS, Znf_RING/FYVE/PHD, Znf_UBP	FALSE	FALSE
15	63504740	63504830	USP3	ENSG00000140455	ENST00000540797	ENSE00003687264	63504511	63504830	1	-1	1						IPR038765, IPR028889, IPR018200, IPR013083, IPR001607	Papain-like_cys_pep_sf, USP_dom, USP_CS, Znf_RING/FYVE/PHD, Znf_UBP	FALSE	FALSE
15	63532607	63532707	USP3	ENSG00000140455	ENST00000558285	ENSE00002557795	63532506	63532707	1	-1	2						IPR038765, IPR028889, IPR018200, IPR013083, IPR001607	Papain-like_cys_pep_sf, USP_dom, USP_CS, Znf_RING/FYVE/PHD, Znf_UBP	FALSE	FALSE
15	63590661	63590826	USP3	ENSG00000140455	ENST00000558285	ENSE00002545634	63590661	63590955	14	2	-1						IPR038765, IPR028889, IPR018200, IPR013083, IPR001607	Papain-like_cys_pep_sf, USP_dom, USP_CS, Znf_RING/FYVE/PHD, Znf_UBP	FALSE	FALSE
15	63504740	63504830	USP3	ENSG00000140455	ENST00000559192	ENSE00002549800	63504734	63504830	1	-1	1
15	63533803	63533818	USP3	ENSG00000140455	ENST00000559192	ENSE00003523306	63533803	63533918	3	2	-1
15			USP3	ENSG00000140455	ENST00000559192	ENSE00003656894	63537025	63537156	4	-1	-1				TRUE
15			USP3	ENSG00000140455	ENST00000559192	ENSE00003507257	63553715	63553798	5	-1	-1				TRUE
15			USP3	ENSG00000140455	ENST00000559192	ENSE00003510188	63556667	63556748	6	-1	-1				TRUE
15			USP3	ENSG00000140455	ENST00000559192	ENSE00003637487	63558106	63558188	7	-1	-1				TRUE
15			USP3	ENSG00000140455	ENST00000559192	ENSE00003618004	63559857	63559970	8	-1	-1				TRUE
15			USP3	ENSG00000140455	ENST00000559192	ENSE00003581691	63562895	63563008	9	-1	-1				TRUE
15			USP3	ENSG00000140455	ENST00000559192	ENSE00003570060	63570433	63570579	10	-1	-1				TRUE
15			USP3	ENSG00000140455	ENST00000559192	ENSE00003502160	63574046	63574152	11	-1	-1				TRUE
15			USP3	ENSG00000140455	ENST00000559192	ENSE00003534341	63574323	63574403	12	-1	-1				TRUE
15			USP3	ENSG00000140455	ENST00000559192	ENSE00003569353	63588305	63588423	13	-1	-1				TRUE
15			USP3	ENSG00000140455	ENST00000559192	ENSE00003639156	63588702	63588815	14	-1	-1				TRUE
15			USP3	ENSG00000140455	ENST00000559192	ENSE00003590712	63588944	63589011	15	-1	-1				TRUE
15			USP3	ENSG00000140455	ENST00000559192	ENSE00002573198	63590661	63594640	16	-1	-1
15	63537105	63537156	USP3	ENSG00000140455	ENST00000559257	ENSE00002552307	63537105	63537156	1	1	2
15	63590661	63590826	USP3	ENSG00000140455	ENST00000559257	ENSE00002539680	63590661	63591373	13	2	-1
15			USP3	ENSG00000140455	ENST00000559257	ENSE00002573603	63593782	63593915	14	-1	-1				TRUE
15			USP3	ENSG00000140455	ENST00000559257	ENSE00002546400	63594429	63594633	15	-1	-1
15			USP3	ENSG00000140455	ENST00000559276	ENSE00002541475	63527833	63528140	1	-1	-1				TRUE		IPR013083	Znf_RING/FYVE/PHD	FALSE	FALSE
15	63529142	63529166	USP3	ENSG00000140455	ENST00000559276	ENSE00003650746	63529014	63529166	2	-1	1						IPR013083	Znf_RING/FYVE/PHD	FALSE	FALSE
15	63537025	63537056	USP3	ENSG00000140455	ENST00000559276	ENSE00002537033	63537025	63537056	4	2	1						IPR013083	Znf_RING/FYVE/PHD	FALSE	FALSE
15	63544712	63544728	USP3	ENSG00000140455	ENST00000559711	ENSE00002562103	63544625	63544728	1	-1	2						IPR038765, IPR028889, IPR018200	Papain-like_cys_pep_sf, USP_dom, USP_CS	FALSE	FALSE
15	63590661	63590826	USP3	ENSG00000140455	ENST00000559711	ENSE00002547539	63590661	63591136	13	2	-1						IPR038765, IPR028889, IPR018200	Papain-like_cys_pep_sf, USP_dom, USP_CS	FALSE	FALSE
15			USP3	ENSG00000140455	ENST00000559771	ENSE00002539015	63515446	63515500	1	-1	-1						IPR013083	Znf_RING/FYVE/PHD	FALSE	FALSE
15	63556667	63556742	USP3	ENSG00000140455	ENST00000559771	ENSE00002562104	63556667	63556742	6	2	0						IPR013083	Znf_RING/FYVE/PHD	FALSE	FALSE
15	63504740	63504830	USP3	ENSG00000140455	ENST00000560070	ENSE00002242022	63504595	63504830	1	-1	1						IPR038765, IPR028889, IPR018200, IPR013083, IPR001607	Papain-like_cys_pep_sf, USP_dom, USP_CS, Znf_RING/FYVE/PHD, Znf_UBP	FALSE	FALSE
15	63558106	63558187	USP3	ENSG00000140455	ENST00000560070	ENSE00002537398	63558106	63558187	5	0	1						IPR038765, IPR028889, IPR018200, IPR013083, IPR001607	Papain-like_cys_pep_sf, USP_dom, USP_CS, Znf_RING/FYVE/PHD, Znf_UBP	FALSE	FALSE
15	63588729	63588815	USP3	ENSG00000140455	ENST00000560202	ENSE00002557092	63588729	63588815	1	0	0
15			USP3	ENSG00000140455	ENST00000560202	ENSE00002566269	63593782	63594594	4	-1	-1
15	63504740	63504830	USP3	ENSG00000140455	ENST00000561442	ENSE00002541981	63504594	63504830	1	-1	1						IPR013083	Znf_RING/FYVE/PHD	FALSE	FALSE
15	63530498	63530590	USP3	ENSG00000140455	ENST00000561442	ENSE00002574583	63530498	63530590	2	1	1						IPR013083	Znf_RING/FYVE/PHD	FALSE	FALSE
15	63553715	63553733	USP3	ENSG00000140455	ENST00000561442	ENSE00002537643	63553715	63553733	5	2	0						IPR013083	Znf_RING/FYVE/PHD	FALSE	FALSE
15	74367317	74367585	CYP11A1	ENSG00000140459	ENST00000268053	ENSE00003606922	74367317	74367646	1	-1	2						IPR036396, IPR033283, IPR017972, IPR002401	Cyt_P450_sf, CYP11A1, Cyt_P450_CS, Cyt_P450_E_grp-I	FALSE	FALSE
15	74347900	74348055	CYP11A1	ENSG00000140459	ENST00000268053	ENSE00003524286	74347900	74348055	2	2	2			TRUE			IPR036396, IPR033283, IPR017972, IPR002401	Cyt_P450_sf, CYP11A1, Cyt_P450_CS, Cyt_P450_E_grp-I	FALSE	FALSE
15	74345044	74345243	CYP11A1	ENSG00000140459	ENST00000268053	ENSE00003585060	74345044	74345243	3	2	1						IPR036396, IPR033283, IPR017972, IPR002401	Cyt_P450_sf, CYP11A1, Cyt_P450_CS, Cyt_P450_E_grp-I	FALSE	FALSE
15	74343789	74343992	CYP11A1	ENSG00000140459	ENST00000268053	ENSE00003576531	74343789	74343992	4	1	1		TRUE				IPR036396, IPR033283, IPR017972, IPR002401	Cyt_P450_sf, CYP11A1, Cyt_P450_CS, Cyt_P450_E_grp-I	FALSE	FALSE
15	74342977	74343137	CYP11A1	ENSG00000140459	ENST00000268053	ENSE00003598172	74342977	74343137	5	1	0						IPR036396, IPR033283, IPR017972, IPR002401	Cyt_P450_sf, CYP11A1, Cyt_P450_CS, Cyt_P450_E_grp-I	FALSE	FALSE
15	74339587	74339753	CYP11A1	ENSG00000140459	ENST00000268053	ENSE00003784293	74339587	74339753	6	0	2						IPR036396, IPR033283, IPR017972, IPR002401	Cyt_P450_sf, CYP11A1, Cyt_P450_CS, Cyt_P450_E_grp-I	FALSE	FALSE
15	74339237	74339315	CYP11A1	ENSG00000140459	ENST00000268053	ENSE00003638728	74339237	74339315	7	2	0						IPR036396, IPR033283, IPR017972, IPR002401	Cyt_P450_sf, CYP11A1, Cyt_P450_CS, Cyt_P450_E_grp-I	FALSE	FALSE
15	74338571	74338768	CYP11A1	ENSG00000140459	ENST00000268053	ENSE00003626746	74338571	74338768	8	0	0	TRUE					IPR036396, IPR033283, IPR017972, IPR002401	Cyt_P450_sf, CYP11A1, Cyt_P450_CS, Cyt_P450_E_grp-I	FALSE	FALSE
15	74337972	74338103	CYP11A1	ENSG00000140459	ENST00000268053	ENSE00003848560	74337762	74338103	9	0	-1						IPR036396, IPR033283, IPR017972, IPR002401	Cyt_P450_sf, CYP11A1, Cyt_P450_CS, Cyt_P450_E_grp-I	FALSE	FALSE
15			CYP11A1	ENSG00000140459	ENST00000358632	ENSE00001430221	74365716	74366206	1	-1	-1				TRUE		IPR036396, IPR033283, IPR017972, IPR002401	Cyt_P450_sf, CYP11A1, Cyt_P450_CS, Cyt_P450_E_grp-I	FALSE	FALSE
15			CYP11A1	ENSG00000140459	ENST00000358632	ENSE00003608754	74347900	74348055	2	-1	-1				TRUE		IPR036396, IPR033283, IPR017972, IPR002401	Cyt_P450_sf, CYP11A1, Cyt_P450_CS, Cyt_P450_E_grp-I	FALSE	FALSE
15	74345044	74345194	CYP11A1	ENSG00000140459	ENST00000358632	ENSE00003605473	74345044	74345243	3	-1	1						IPR036396, IPR033283, IPR017972, IPR002401	Cyt_P450_sf, CYP11A1, Cyt_P450_CS, Cyt_P450_E_grp-I	FALSE	FALSE
15	74337972	74338103	CYP11A1	ENSG00000140459	ENST00000358632	ENSE00001953602	74337759	74338103	9	0	-1						IPR036396, IPR033283, IPR017972, IPR002401	Cyt_P450_sf, CYP11A1, Cyt_P450_CS, Cyt_P450_E_grp-I	FALSE	FALSE
15	74345211	74345290	CYP11A1	ENSG00000140459	ENST00000416978	ENSE00001722866	74345211	74345290	3	2	1						IPR036396, IPR033283, IPR002399	Cyt_P450_sf, CYP11A1, Cyt_P450_mitochondrial	FALSE	FALSE
15	74367317	74367585	CYP11A1	ENSG00000140459	ENST00000435365	ENSE00001651721	74367317	74367627	1	-1	2
15	74338681	74338768	CYP11A1	ENSG00000140459	ENST00000435365	ENSE00003576211	74338571	74338768	7	2	-1
15			CYP11A1	ENSG00000140459	ENST00000435365	ENSE00001557674	74337872	74338103	8	-1	-1
15			CYP11A1	ENSG00000140459	ENST00000450547	ENSE00001663709	74365716	74366178	1	-1	-1				TRUE		IPR036396, IPR033283	Cyt_P450_sf, CYP11A1	FALSE	FALSE
15			CYP11A1	ENSG00000140459	ENST00000450547	ENSE00001605517	74350166	74350254	2	-1	-1						IPR036396, IPR033283	Cyt_P450_sf, CYP11A1	FALSE	FALSE
15	74343856	74343992	CYP11A1	ENSG00000140459	ENST00000450547	ENSE00001635235	74343856	74343992	5	1	0						IPR036396, IPR033283	Cyt_P450_sf, CYP11A1	FALSE	FALSE
15			CYP11A1	ENSG00000140459	ENST00000566674	ENSE00002624238	74359523	74359603	1	-1	-1						IPR036396, IPR033283	Cyt_P450_sf, CYP11A1	FALSE	FALSE
15	72686228	72686251	BBS4	ENSG00000140463	ENST00000268057	ENSE00003604632	72686207	72686251	1	-1	0						IPR019734, IPR013026	TPR_repeat, TPR-contain_dom	FALSE	FALSE
15	72695177	72695228	BBS4	ENSG00000140463	ENST00000268057	ENSE00003461796	72695177	72695228	2	0	1						IPR019734, IPR013026	TPR_repeat, TPR-contain_dom	FALSE	FALSE
15	72709700	72709779	BBS4	ENSG00000140463	ENST00000268057	ENSE00003693151	72709700	72709779	3	1	0						IPR019734, IPR013026	TPR_repeat, TPR-contain_dom	FALSE	FALSE
15	72712244	72712307	BBS4	ENSG00000140463	ENST00000268057	ENSE00003638798	72712244	72712307	4	0	1						IPR019734, IPR013026	TPR_repeat, TPR-contain_dom	FALSE	FALSE
15	72715291	72715402	BBS4	ENSG00000140463	ENST00000268057	ENSE00003537935	72715291	72715402	5	1	2						IPR019734, IPR013026	TPR_repeat, TPR-contain_dom	FALSE	FALSE
15	72716778	72716850	BBS4	ENSG00000140463	ENST00000268057	ENSE00003687335	72716778	72716850	6	2	0						IPR019734, IPR013026	TPR_repeat, TPR-contain_dom	FALSE	FALSE
15	72722794	72722847	BBS4	ENSG00000140463	ENST00000268057	ENSE00003559025	72722794	72722847	7	0	0	TRUE					IPR019734, IPR013026	TPR_repeat, TPR-contain_dom	FALSE	FALSE
15	72724528	72724655	BBS4	ENSG00000140463	ENST00000268057	ENSE00003683155	72724528	72724655	8	0	2						IPR019734, IPR013026	TPR_repeat, TPR-contain_dom	FALSE	FALSE
15	72727940	72727994	BBS4	ENSG00000140463	ENST00000268057	ENSE00003548152	72727940	72727994	9	2	0						IPR019734, IPR013026	TPR_repeat, TPR-contain_dom	FALSE	FALSE
15	72729616	72729684	BBS4	ENSG00000140463	ENST00000268057	ENSE00003553537	72729616	72729684	10	0	0	TRUE					IPR019734, IPR013026	TPR_repeat, TPR-contain_dom	FALSE	FALSE
15	72731305	72731457	BBS4	ENSG00000140463	ENST00000268057	ENSE00003575730	72731305	72731457	11	0	0	TRUE					IPR019734, IPR013026	TPR_repeat, TPR-contain_dom	FALSE	FALSE
15	72731555	72731726	BBS4	ENSG00000140463	ENST00000268057	ENSE00003462062	72731555	72731726	12	0	1						IPR019734, IPR013026	TPR_repeat, TPR-contain_dom	FALSE	FALSE
15	72735113	72735182	BBS4	ENSG00000140463	ENST00000268057	ENSE00003478280	72735113	72735182	13	1	2						IPR019734, IPR013026	TPR_repeat, TPR-contain_dom	FALSE	FALSE
15	72735825	72735966	BBS4	ENSG00000140463	ENST00000268057	ENSE00003649950	72735825	72735966	14	2	0						IPR019734, IPR013026	TPR_repeat, TPR-contain_dom	FALSE	FALSE
15	72736762	72736963	BBS4	ENSG00000140463	ENST00000268057	ENSE00003662079	72736762	72736963	15	0	1						IPR019734, IPR013026	TPR_repeat, TPR-contain_dom	FALSE	FALSE
15	72737478	72737587	BBS4	ENSG00000140463	ENST00000268057	ENSE00001902416	72737478	72738473	16	1	-1						IPR019734, IPR013026	TPR_repeat, TPR-contain_dom	FALSE	FALSE
15			BBS4	ENSG00000140463	ENST00000395205	ENSE00003555733	72686179	72686251	1	-1	-1				TRUE		IPR019734, IPR013026	TPR_repeat, TPR-contain_dom	FALSE	FALSE
15			BBS4	ENSG00000140463	ENST00000395205	ENSE00003562192	72709700	72709779	2	-1	-1				TRUE		IPR019734, IPR013026	TPR_repeat, TPR-contain_dom	FALSE	FALSE
15			BBS4	ENSG00000140463	ENST00000395205	ENSE00003618636	72712244	72712307	3	-1	-1				TRUE		IPR019734, IPR013026	TPR_repeat, TPR-contain_dom	FALSE	FALSE
15			BBS4	ENSG00000140463	ENST00000395205	ENSE00003674415	72715291	72715402	4	-1	-1				TRUE		IPR019734, IPR013026	TPR_repeat, TPR-contain_dom	FALSE	FALSE
15			BBS4	ENSG00000140463	ENST00000395205	ENSE00003622864	72716778	72716850	5	-1	-1				TRUE		IPR019734, IPR013026	TPR_repeat, TPR-contain_dom	FALSE	FALSE
15			BBS4	ENSG00000140463	ENST00000395205	ENSE00003529929	72722789	72722847	6	-1	-1				TRUE		IPR019734, IPR013026	TPR_repeat, TPR-contain_dom	FALSE	FALSE
15	72724585	72724655	BBS4	ENSG00000140463	ENST00000395205	ENSE00003639651	72724528	72724655	7	-1	2						IPR019734, IPR013026	TPR_repeat, TPR-contain_dom	FALSE	FALSE
15	72737478	72737587	BBS4	ENSG00000140463	ENST00000395205	ENSE00001121245	72737478	72738475	15	1	-1						IPR019734, IPR013026	TPR_repeat, TPR-contain_dom	FALSE	FALSE
15	72731682	72731726	BBS4	ENSG00000140463	ENST00000566197	ENSE00002586249	72731682	72731726	1	1	1
15	72735077	72735182	BBS4	ENSG00000140463	ENST00000566197	ENSE00002585859	72735077	72735182	2	1	2
15	72737478	72737523	BBS4	ENSG00000140463	ENST00000566197	ENSE00002584575	72737478	72737523	5	1	2
15	72686517	72686564	BBS4	ENSG00000140463	ENST00000566829	ENSE00002602650	72686390	72686564	1	-1	0						IPR019734, IPR013026	TPR_repeat, TPR-contain_dom	FALSE	FALSE
15	72709706	72709779	BBS4	ENSG00000140463	ENST00000566829	ENSE00002610993	72709706	72709779	3	1	0						IPR019734, IPR013026	TPR_repeat, TPR-contain_dom	FALSE	FALSE
15	72716778	72716851	BBS4	ENSG00000140463	ENST00000566829	ENSE00002586815	72716778	72716851	6	2	1						IPR019734, IPR013026	TPR_repeat, TPR-contain_dom	FALSE	FALSE
15	72686237	72686251	BBS4	ENSG00000140463	ENST00000569338	ENSE00002600812	72686237	72686251	1	0	0						IPR019734, IPR013026	TPR_repeat, TPR-contain_dom	FALSE	FALSE
15	72731555	72731611	BBS4	ENSG00000140463	ENST00000569338	ENSE00002582389	72731555	72731611	11	0	0						IPR019734, IPR013026	TPR_repeat, TPR-contain_dom	FALSE	FALSE
15	73994813	73994941	PML	ENSG00000140464	ENST00000268058	ENSE00003889653	73994716	73994941	1	-1	0						IPR021978, IPR017907, IPR013083, IPR001841	DUF3583, Znf_RING_CS, Znf_RING/FYVE/PHD, Znf_RING	FALSE	FALSE
15	73998004	73998476	PML	ENSG00000140464	ENST00000268058	ENSE00000943227	73998004	73998476	2	0	2						IPR021978, IPR017907, IPR013083, IPR001841	DUF3583, Znf_RING_CS, Znf_RING/FYVE/PHD, Znf_RING	FALSE	FALSE
15	74022828	74023408	PML	ENSG00000140464	ENST00000268058	ENSE00003589552	74022828	74023408	3	2	1						IPR021978, IPR017907, IPR013083, IPR001841	DUF3583, Znf_RING_CS, Znf_RING/FYVE/PHD, Znf_RING	FALSE	FALSE
15	74024857	74024927	PML	ENSG00000140464	ENST00000268058	ENSE00003598656	74024857	74024927	4	1	0						IPR021978, IPR017907, IPR013083, IPR001841	DUF3583, Znf_RING_CS, Znf_RING/FYVE/PHD, Znf_RING	FALSE	FALSE
15	74032572	74032715	PML	ENSG00000140464	ENST00000268058	ENSE00000943230	74032572	74032715	5	0	0	TRUE					IPR021978, IPR017907, IPR013083, IPR001841	DUF3583, Znf_RING_CS, Znf_RING/FYVE/PHD, Znf_RING	FALSE	FALSE
15	74033156	74033414	PML	ENSG00000140464	ENST00000268058	ENSE00001390455	74033156	74033414	6	0	1						IPR021978, IPR017907, IPR013083, IPR001841	DUF3583, Znf_RING_CS, Znf_RING/FYVE/PHD, Znf_RING	FALSE	FALSE
15	74034478	74034530	PML	ENSG00000140464	ENST00000268058	ENSE00003629382	74034478	74034530	7	1	0						IPR021978, IPR017907, IPR013083, IPR001841	DUF3583, Znf_RING_CS, Znf_RING/FYVE/PHD, Znf_RING	FALSE	FALSE
15	74042989	74043139	PML	ENSG00000140464	ENST00000268058	ENSE00001616142	74042989	74043139	8	0	1						IPR021978, IPR017907, IPR013083, IPR001841	DUF3583, Znf_RING_CS, Znf_RING/FYVE/PHD, Znf_RING	FALSE	FALSE
15	74044221	74045008	PML	ENSG00000140464	ENST00000268058	ENSE00001837919	74044221	74047827	9	1	-1						IPR021978, IPR017907, IPR013083, IPR001841	DUF3583, Znf_RING_CS, Znf_RING/FYVE/PHD, Znf_RING	FALSE	FALSE
15	73994813	73994941	PML	ENSG00000140464	ENST00000268059	ENSE00001859951	73994717	73994941	1	-1	0						IPR021978, IPR017907, IPR013083, IPR001841	DUF3583, Znf_RING_CS, Znf_RING/FYVE/PHD, Znf_RING	FALSE	FALSE
15	74035172	74035951	PML	ENSG00000140464	ENST00000268059	ENSE00003521581	74035172	74036394	8	0	-1						IPR021978, IPR017907, IPR013083, IPR001841	DUF3583, Znf_RING_CS, Znf_RING/FYVE/PHD, Znf_RING	FALSE	FALSE
15	73994813	73994941	PML	ENSG00000140464	ENST00000359928	ENSE00002582237	73994744	73994941	1	-1	0						IPR021978, IPR017907, IPR013083, IPR001841	DUF3583, Znf_RING_CS, Znf_RING/FYVE/PHD, Znf_RING	FALSE	FALSE
15	74034478	74034495	PML	ENSG00000140464	ENST00000359928	ENSE00003473568	74034478	74034530	5	0	-1						IPR021978, IPR017907, IPR013083, IPR001841	DUF3583, Znf_RING_CS, Znf_RING/FYVE/PHD, Znf_RING	FALSE	FALSE
15	74036007	74036060	PML	ENSG00000140464	ENST00000395132	ENSE00001424496	74036007	74036394	5	0	-1						IPR021978, IPR017907, IPR013083, IPR001841	DUF3583, Znf_RING_CS, Znf_RING/FYVE/PHD, Znf_RING	FALSE	FALSE
15	73994813	73994941	PML	ENSG00000140464	ENST00000395135	ENSE00001363480	73994673	73994941	1	-1	0						IPR021978, IPR017907, IPR013083, IPR001841	DUF3583, Znf_RING_CS, Znf_RING/FYVE/PHD, Znf_RING	FALSE	FALSE
15	74042989	74043180	PML	ENSG00000140464	ENST00000395135	ENSE00002629077	74042989	74043337	8	0	-1						IPR021978, IPR017907, IPR013083, IPR001841	DUF3583, Znf_RING_CS, Znf_RING/FYVE/PHD, Znf_RING	FALSE	FALSE
15	74034478	74034656	PML	ENSG00000140464	ENST00000435786	ENSE00003621588	74034478	74036394	7	1	-1						IPR021978, IPR017907, IPR013083, IPR001841	DUF3583, Znf_RING_CS, Znf_RING/FYVE/PHD, Znf_RING	FALSE	FALSE
15	74033156	74033422	PML	ENSG00000140464	ENST00000436891	ENSE00001520690	74033156	74033422	6	0	0						IPR021978, IPR017907, IPR013083, IPR001841	DUF3583, Znf_RING_CS, Znf_RING/FYVE/PHD, Znf_RING	FALSE	FALSE
15			PML	ENSG00000140464	ENST00000436891	ENSE00003597879	74035172	74036394	8	-1	-1						IPR021978, IPR017907, IPR013083, IPR001841	DUF3583, Znf_RING_CS, Znf_RING/FYVE/PHD, Znf_RING	FALSE	FALSE
15	73994813	73994941	PML	ENSG00000140464	ENST00000563500	ENSE00002209084	73994803	73994941	1	-1	0						IPR021978, IPR017907, IPR013083, IPR001841	DUF3583, Znf_RING_CS, Znf_RING/FYVE/PHD, Znf_RING	FALSE	FALSE
15	74033156	74033608	PML	ENSG00000140464	ENST00000563500	ENSE00002603657	74033156	74036393	5	0	-1						IPR021978, IPR017907, IPR013083, IPR001841	DUF3583, Znf_RING_CS, Znf_RING/FYVE/PHD, Znf_RING	FALSE	FALSE
15	74042989	74043180	PML	ENSG00000140464	ENST00000564428	ENSE00003586870	74042989	74043338	7	0	-1						IPR021978, IPR017907, IPR013083, IPR001841	DUF3583, Znf_RING_CS, Znf_RING/FYVE/PHD, Znf_RING	FALSE	FALSE
15	73994813	73994941	PML	ENSG00000140464	ENST00000565898	ENSE00002595886	73994729	73994941	1	-1	0						IPR021978, IPR017907, IPR013083, IPR001841	DUF3583, Znf_RING_CS, Znf_RING/FYVE/PHD, Znf_RING	FALSE	FALSE
15	74044221	74045008	PML	ENSG00000140464	ENST00000565898	ENSE00002591339	74044221	74047812	8	1	-1						IPR021978, IPR017907, IPR013083, IPR001841	DUF3583, Znf_RING_CS, Znf_RING/FYVE/PHD, Znf_RING	FALSE	FALSE
15	74034478	74034495	PML	ENSG00000140464	ENST00000567543	ENSE00002625664	74034478	74034558	5	0	-1						IPR021978, IPR017907, IPR013083, IPR001841	DUF3583, Znf_RING_CS, Znf_RING/FYVE/PHD, Znf_RING	FALSE	FALSE
15	73994813	73994941	PML	ENSG00000140464	ENST00000569477	ENSE00002622965	73994731	73994941	1	-1	0						IPR021978, IPR017907, IPR013083, IPR001841	DUF3583, Znf_RING_CS, Znf_RING/FYVE/PHD, Znf_RING	FALSE	FALSE
15	74035132	74035347	PML	ENSG00000140464	ENST00000569477	ENSE00002597434	74035132	74035590	8	0	-1						IPR021978, IPR017907, IPR013083, IPR001841	DUF3583, Znf_RING_CS, Znf_RING/FYVE/PHD, Znf_RING	FALSE	FALSE
15	73994813	73994941	PML	ENSG00000140464	ENST00000569965	ENSE00002586269	73994733	73994941	1	-1	0						IPR021978, IPR017907, IPR013083, IPR001841	DUF3583, Znf_RING_CS, Znf_RING/FYVE/PHD, Znf_RING	FALSE	FALSE
15			PML	ENSG00000140464	ENST00000569965	ENSE00003608185	74042989	74043338	8	-1	-1						IPR021978, IPR017907, IPR013083, IPR001841	DUF3583, Znf_RING_CS, Znf_RING/FYVE/PHD, Znf_RING	FALSE	FALSE
15			CYP1A1	ENSG00000140465	ENST00000379727	ENSE00001520430	74725441	74725528	1	-1	-1				TRUE		IPR036396, IPR017972, IPR008066, IPR002401	Cyt_P450_sf, Cyt_P450_CS, Cyt_P450_E_grp-I_CYP1, Cyt_P450_E_grp-I	FALSE	FALSE
15	74722273	74723097	CYP1A1	ENSG00000140465	ENST00000379727	ENSE00001307644	74722273	74723126	2	-1	0						IPR036396, IPR017972, IPR008066, IPR002401	Cyt_P450_sf, Cyt_P450_CS, Cyt_P450_E_grp-I_CYP1, Cyt_P450_E_grp-I	FALSE	FALSE
15	74721591	74721717	CYP1A1	ENSG00000140465	ENST00000379727	ENSE00003523602	74721591	74721717	3	0	1						IPR036396, IPR017972, IPR008066, IPR002401	Cyt_P450_sf, Cyt_P450_CS, Cyt_P450_E_grp-I_CYP1, Cyt_P450_E_grp-I	FALSE	FALSE
15	74721414	74721503	CYP1A1	ENSG00000140465	ENST00000379727	ENSE00003564671	74721414	74721503	4	1	1		TRUE				IPR036396, IPR017972, IPR008066, IPR002401	Cyt_P450_sf, Cyt_P450_CS, Cyt_P450_E_grp-I_CYP1, Cyt_P450_E_grp-I	FALSE	FALSE
15	74721199	74721322	CYP1A1	ENSG00000140465	ENST00000379727	ENSE00003567551	74721199	74721322	5	1	2						IPR036396, IPR017972, IPR008066, IPR002401	Cyt_P450_sf, Cyt_P450_CS, Cyt_P450_E_grp-I_CYP1, Cyt_P450_E_grp-I	FALSE	FALSE
15	74720967	74721053	CYP1A1	ENSG00000140465	ENST00000379727	ENSE00003638397	74720967	74721053	6	2	2			TRUE			IPR036396, IPR017972, IPR008066, IPR002401	Cyt_P450_sf, Cyt_P450_CS, Cyt_P450_E_grp-I_CYP1, Cyt_P450_E_grp-I	FALSE	FALSE
15	74720489	74720774	CYP1A1	ENSG00000140465	ENST00000379727	ENSE00001482298	74719542	74720774	7	2	-1						IPR036396, IPR017972, IPR008066, IPR002401	Cyt_P450_sf, Cyt_P450_CS, Cyt_P450_E_grp-I_CYP1, Cyt_P450_E_grp-I	FALSE	FALSE
15	74722273	74723097	CYP1A1	ENSG00000140465	ENST00000395048	ENSE00001520415	74722273	74723123	2	-1	0						IPR036396, IPR017972, IPR008066, IPR002401	Cyt_P450_sf, Cyt_P450_CS, Cyt_P450_E_grp-I_CYP1, Cyt_P450_E_grp-I	FALSE	FALSE
15			CYP1A1	ENSG00000140465	ENST00000395049	ENSE00002250171	74725441	74725494	1	-1	-1						IPR036396, IPR017972, IPR008066, IPR002401	Cyt_P450_sf, Cyt_P450_CS, Cyt_P450_E_grp-I_CYP1, Cyt_P450_E_grp-I	FALSE	FALSE
15	74720489	74720774	CYP1A1	ENSG00000140465	ENST00000395049	ENSE00002260360	74720430	74720774	6	2	-1						IPR036396, IPR017972, IPR008066, IPR002401	Cyt_P450_sf, Cyt_P450_CS, Cyt_P450_E_grp-I_CYP1, Cyt_P450_E_grp-I	FALSE	FALSE
15	74722535	74723097	CYP1A1	ENSG00000140465	ENST00000562201	ENSE00002623834	74722535	74723123	2	-1	2
15	74722335	74722341	CYP1A1	ENSG00000140465	ENST00000562201	ENSE00002622497	74722273	74722341	3	2	-1
15			CYP1A1	ENSG00000140465	ENST00000562201	ENSE00003616523	74721591	74721717	4	-1	-1
15			CYP1A1	ENSG00000140465	ENST00000564596	ENSE00002597549	74725441	74725491	1	-1	-1				TRUE		IPR036396, IPR008066, IPR002401	Cyt_P450_sf, Cyt_P450_E_grp-I_CYP1, Cyt_P450_E_grp-I	FALSE	FALSE
15	74722273	74722314	CYP1A1	ENSG00000140465	ENST00000564596	ENSE00002616544	74722273	74722534	2	-1	0						IPR036396, IPR008066, IPR002401	Cyt_P450_sf, Cyt_P450_E_grp-I_CYP1, Cyt_P450_E_grp-I	FALSE	FALSE
15	74720963	74721053	CYP1A1	ENSG00000140465	ENST00000564596	ENSE00002624393	74720720	74721053	6	2	-1						IPR036396, IPR008066, IPR002401	Cyt_P450_sf, Cyt_P450_E_grp-I_CYP1, Cyt_P450_E_grp-I	FALSE	FALSE
15	74720720	74720774	CYP1A1	ENSG00000140465	ENST00000566503	ENSE00003628830	74720720	74720774	7	2	0						IPR036396, IPR008066, IPR002401	Cyt_P450_sf, Cyt_P450_E_grp-I_CYP1, Cyt_P450_E_grp-I	FALSE	FALSE
15			CYP1A1	ENSG00000140465	ENST00000567032	ENSE00002625501	74725165	74725370	1	-1	-1						IPR036396, IPR017972, IPR008066, IPR002401	Cyt_P450_sf, Cyt_P450_CS, Cyt_P450_E_grp-I_CYP1, Cyt_P450_E_grp-I	FALSE	FALSE
15	74720489	74720774	CYP1A1	ENSG00000140465	ENST00000567032	ENSE00002621896	74720156	74720774	7	2	-1						IPR036396, IPR017972, IPR008066, IPR002401	Cyt_P450_sf, Cyt_P450_CS, Cyt_P450_E_grp-I_CYP1, Cyt_P450_E_grp-I	FALSE	FALSE
15			CYP1A1	ENSG00000140465	ENST00000569630	ENSE00002609436	74721591	74722069	4	-1	-1				TRUE
15			CYP1A1	ENSG00000140465	ENST00000569630	ENSE00003572024	74721414	74721503	5	-1	-1				TRUE
15			CYP1A1	ENSG00000140465	ENST00000569630	ENSE00003467759	74721199	74721322	6	-1	-1				TRUE
15			CYP1A1	ENSG00000140465	ENST00000569630	ENSE00003533670	74720967	74721053	7	-1	-1				TRUE
15			CYP1A1	ENSG00000140465	ENST00000569630	ENSE00003533518	74720720	74720774	8	-1	-1
15	74722441	74723097	CYP1A1	ENSG00000140465	ENST00000612821	ENSE00003748803	74722441	74723097	1	0	0						IPR036396, IPR017972, IPR008066, IPR002401	Cyt_P450_sf, Cyt_P450_CS, Cyt_P450_E_grp-I_CYP1, Cyt_P450_E_grp-I	FALSE	FALSE
15	74722273	74722356	CYP1A1	ENSG00000140465	ENST00000612821	ENSE00003721869	74722273	74722356	2	0	0						IPR036396, IPR017972, IPR008066, IPR002401	Cyt_P450_sf, Cyt_P450_CS, Cyt_P450_E_grp-I_CYP1, Cyt_P450_E_grp-I	FALSE	FALSE
15			CYP1A1	ENSG00000140465	ENST00000617691	ENSE00001520416	74725441	74725536	1	-1	-1						IPR036396, IPR017972, IPR008066, IPR002401	Cyt_P450_sf, Cyt_P450_CS, Cyt_P450_E_grp-I_CYP1, Cyt_P450_E_grp-I	FALSE	FALSE
15	100341821	100341899	ADAMTS17	ENSG00000140470	ENST00000268070	ENSE00003843698	100341821	100341975	1	-1	1						IPR041645, IPR036383, IPR024079, IPR013273, IPR013087, IPR010909, IPR010294, IPR006586, IPR002870, IPR001590	ADAM_CR_2, TSP1_rpt_sf, MetalloPept_cat_dom_sf, ADAMTS/ADAMTS-like, Znf_C2H2_type, PLAC, ADAM_spacer1, ADAM_Cys-rich, Peptidase_M12B_N, Peptidase_M12B	FALSE	FALSE
15	100341039	100341409	ADAMTS17	ENSG00000140470	ENST00000268070	ENSE00001635114	100341039	100341409	2	1	0						IPR041645, IPR036383, IPR024079, IPR013273, IPR013087, IPR010909, IPR010294, IPR006586, IPR002870, IPR001590	ADAM_CR_2, TSP1_rpt_sf, MetalloPept_cat_dom_sf, ADAMTS/ADAMTS-like, Znf_C2H2_type, PLAC, ADAM_spacer1, ADAM_Cys-rich, Peptidase_M12B_N, Peptidase_M12B	FALSE	FALSE
15	100330889	100331054	ADAMTS17	ENSG00000140470	ENST00000268070	ENSE00003662605	100330889	100331054	3	0	1						IPR041645, IPR036383, IPR024079, IPR013273, IPR013087, IPR010909, IPR010294, IPR006586, IPR002870, IPR001590	ADAM_CR_2, TSP1_rpt_sf, MetalloPept_cat_dom_sf, ADAMTS/ADAMTS-like, Znf_C2H2_type, PLAC, ADAM_spacer1, ADAM_Cys-rich, Peptidase_M12B_N, Peptidase_M12B	FALSE	FALSE
15	100281229	100281401	ADAMTS17	ENSG00000140470	ENST00000268070	ENSE00003572700	100281229	100281401	4	1	0						IPR041645, IPR036383, IPR024079, IPR013273, IPR013087, IPR010909, IPR010294, IPR006586, IPR002870, IPR001590	ADAM_CR_2, TSP1_rpt_sf, MetalloPept_cat_dom_sf, ADAMTS/ADAMTS-like, Znf_C2H2_type, PLAC, ADAM_spacer1, ADAM_Cys-rich, Peptidase_M12B_N, Peptidase_M12B	FALSE	FALSE
15	100262352	100262435	ADAMTS17	ENSG00000140470	ENST00000268070	ENSE00003568657	100262352	100262435	5	0	0	TRUE					IPR041645, IPR036383, IPR024079, IPR013273, IPR013087, IPR010909, IPR010294, IPR006586, IPR002870, IPR001590	ADAM_CR_2, TSP1_rpt_sf, MetalloPept_cat_dom_sf, ADAMTS/ADAMTS-like, Znf_C2H2_type, PLAC, ADAM_spacer1, ADAM_Cys-rich, Peptidase_M12B_N, Peptidase_M12B	FALSE	FALSE
15	100261479	100261636	ADAMTS17	ENSG00000140470	ENST00000268070	ENSE00003596046	100261479	100261636	6	0	2						IPR041645, IPR036383, IPR024079, IPR013273, IPR013087, IPR010909, IPR010294, IPR006586, IPR002870, IPR001590	ADAM_CR_2, TSP1_rpt_sf, MetalloPept_cat_dom_sf, ADAMTS/ADAMTS-like, Znf_C2H2_type, PLAC, ADAM_spacer1, ADAM_Cys-rich, Peptidase_M12B_N, Peptidase_M12B	FALSE	FALSE
15	100254136	100254179	ADAMTS17	ENSG00000140470	ENST00000268070	ENSE00003506532	100254136	100254179	7	2	1						IPR041645, IPR036383, IPR024079, IPR013273, IPR013087, IPR010909, IPR010294, IPR006586, IPR002870, IPR001590	ADAM_CR_2, TSP1_rpt_sf, MetalloPept_cat_dom_sf, ADAMTS/ADAMTS-like, Znf_C2H2_type, PLAC, ADAM_spacer1, ADAM_Cys-rich, Peptidase_M12B_N, Peptidase_M12B	FALSE	FALSE
15	100199318	100199423	ADAMTS17	ENSG00000140470	ENST00000268070	ENSE00003501185	100199318	100199423	8	1	2						IPR041645, IPR036383, IPR024079, IPR013273, IPR013087, IPR010909, IPR010294, IPR006586, IPR002870, IPR001590	ADAM_CR_2, TSP1_rpt_sf, MetalloPept_cat_dom_sf, ADAMTS/ADAMTS-like, Znf_C2H2_type, PLAC, ADAM_spacer1, ADAM_Cys-rich, Peptidase_M12B_N, Peptidase_M12B	FALSE	FALSE
15	100155180	100155320	ADAMTS17	ENSG00000140470	ENST00000268070	ENSE00003557817	100155180	100155320	9	2	2			TRUE			IPR041645, IPR036383, IPR024079, IPR013273, IPR013087, IPR010909, IPR010294, IPR006586, IPR002870, IPR001590	ADAM_CR_2, TSP1_rpt_sf, MetalloPept_cat_dom_sf, ADAMTS/ADAMTS-like, Znf_C2H2_type, PLAC, ADAM_spacer1, ADAM_Cys-rich, Peptidase_M12B_N, Peptidase_M12B	FALSE	FALSE
15	100152612	100152762	ADAMTS17	ENSG00000140470	ENST00000268070	ENSE00003472381	100152612	100152762	10	2	0						IPR041645, IPR036383, IPR024079, IPR013273, IPR013087, IPR010909, IPR010294, IPR006586, IPR002870, IPR001590	ADAM_CR_2, TSP1_rpt_sf, MetalloPept_cat_dom_sf, ADAMTS/ADAMTS-like, Znf_C2H2_type, PLAC, ADAM_spacer1, ADAM_Cys-rich, Peptidase_M12B_N, Peptidase_M12B	FALSE	FALSE
15	100133214	100133315	ADAMTS17	ENSG00000140470	ENST00000268070	ENSE00003562470	100133214	100133315	11	0	0	TRUE					IPR041645, IPR036383, IPR024079, IPR013273, IPR013087, IPR010909, IPR010294, IPR006586, IPR002870, IPR001590	ADAM_CR_2, TSP1_rpt_sf, MetalloPept_cat_dom_sf, ADAMTS/ADAMTS-like, Znf_C2H2_type, PLAC, ADAM_spacer1, ADAM_Cys-rich, Peptidase_M12B_N, Peptidase_M12B	FALSE	FALSE
15	100132007	100132152	ADAMTS17	ENSG00000140470	ENST00000268070	ENSE00003466971	100132007	100132152	12	0	2						IPR041645, IPR036383, IPR024079, IPR013273, IPR013087, IPR010909, IPR010294, IPR006586, IPR002870, IPR001590	ADAM_CR_2, TSP1_rpt_sf, MetalloPept_cat_dom_sf, ADAMTS/ADAMTS-like, Znf_C2H2_type, PLAC, ADAM_spacer1, ADAM_Cys-rich, Peptidase_M12B_N, Peptidase_M12B	FALSE	FALSE
15	100116847	100117013	ADAMTS17	ENSG00000140470	ENST00000268070	ENSE00003672322	100116847	100117013	13	2	1						IPR041645, IPR036383, IPR024079, IPR013273, IPR013087, IPR010909, IPR010294, IPR006586, IPR002870, IPR001590	ADAM_CR_2, TSP1_rpt_sf, MetalloPept_cat_dom_sf, ADAMTS/ADAMTS-like, Znf_C2H2_type, PLAC, ADAM_spacer1, ADAM_Cys-rich, Peptidase_M12B_N, Peptidase_M12B	FALSE	FALSE
15	100108989	100109116	ADAMTS17	ENSG00000140470	ENST00000268070	ENSE00003543027	100108989	100109116	14	1	0						IPR041645, IPR036383, IPR024079, IPR013273, IPR013087, IPR010909, IPR010294, IPR006586, IPR002870, IPR001590	ADAM_CR_2, TSP1_rpt_sf, MetalloPept_cat_dom_sf, ADAMTS/ADAMTS-like, Znf_C2H2_type, PLAC, ADAM_spacer1, ADAM_Cys-rich, Peptidase_M12B_N, Peptidase_M12B	FALSE	FALSE
15	100096356	100096476	ADAMTS17	ENSG00000140470	ENST00000268070	ENSE00003480527	100096356	100096476	15	0	1						IPR041645, IPR036383, IPR024079, IPR013273, IPR013087, IPR010909, IPR010294, IPR006586, IPR002870, IPR001590	ADAM_CR_2, TSP1_rpt_sf, MetalloPept_cat_dom_sf, ADAMTS/ADAMTS-like, Znf_C2H2_type, PLAC, ADAM_spacer1, ADAM_Cys-rich, Peptidase_M12B_N, Peptidase_M12B	FALSE	FALSE
15	100053897	100054054	ADAMTS17	ENSG00000140470	ENST00000268070	ENSE00001124086	100053897	100054054	16	1	0						IPR041645, IPR036383, IPR024079, IPR013273, IPR013087, IPR010909, IPR010294, IPR006586, IPR002870, IPR001590	ADAM_CR_2, TSP1_rpt_sf, MetalloPept_cat_dom_sf, ADAMTS/ADAMTS-like, Znf_C2H2_type, PLAC, ADAM_spacer1, ADAM_Cys-rich, Peptidase_M12B_N, Peptidase_M12B	FALSE	FALSE
15	100051572	100051731	ADAMTS17	ENSG00000140470	ENST00000268070	ENSE00001106614	100051572	100051731	17	0	1						IPR041645, IPR036383, IPR024079, IPR013273, IPR013087, IPR010909, IPR010294, IPR006586, IPR002870, IPR001590	ADAM_CR_2, TSP1_rpt_sf, MetalloPept_cat_dom_sf, ADAMTS/ADAMTS-like, Znf_C2H2_type, PLAC, ADAM_spacer1, ADAM_Cys-rich, Peptidase_M12B_N, Peptidase_M12B	FALSE	FALSE
15	100048857	100048992	ADAMTS17	ENSG00000140470	ENST00000268070	ENSE00001124074	100048857	100048992	18	1	2						IPR041645, IPR036383, IPR024079, IPR013273, IPR013087, IPR010909, IPR010294, IPR006586, IPR002870, IPR001590	ADAM_CR_2, TSP1_rpt_sf, MetalloPept_cat_dom_sf, ADAMTS/ADAMTS-like, Znf_C2H2_type, PLAC, ADAM_spacer1, ADAM_Cys-rich, Peptidase_M12B_N, Peptidase_M12B	FALSE	FALSE
15	99997385	99997589	ADAMTS17	ENSG00000140470	ENST00000268070	ENSE00001124065	99997385	99997589	19	2	0						IPR041645, IPR036383, IPR024079, IPR013273, IPR013087, IPR010909, IPR010294, IPR006586, IPR002870, IPR001590	ADAM_CR_2, TSP1_rpt_sf, MetalloPept_cat_dom_sf, ADAMTS/ADAMTS-like, Znf_C2H2_type, PLAC, ADAM_spacer1, ADAM_Cys-rich, Peptidase_M12B_N, Peptidase_M12B	FALSE	FALSE
15	99993048	99993200	ADAMTS17	ENSG00000140470	ENST00000268070	ENSE00001124112	99993048	99993200	20	0	0	TRUE					IPR041645, IPR036383, IPR024079, IPR013273, IPR013087, IPR010909, IPR010294, IPR006586, IPR002870, IPR001590	ADAM_CR_2, TSP1_rpt_sf, MetalloPept_cat_dom_sf, ADAMTS/ADAMTS-like, Znf_C2H2_type, PLAC, ADAM_spacer1, ADAM_Cys-rich, Peptidase_M12B_N, Peptidase_M12B	FALSE	FALSE
15	99976045	99976222	ADAMTS17	ENSG00000140470	ENST00000268070	ENSE00001276757	99976045	99976222	21	0	1						IPR041645, IPR036383, IPR024079, IPR013273, IPR013087, IPR010909, IPR010294, IPR006586, IPR002870, IPR001590	ADAM_CR_2, TSP1_rpt_sf, MetalloPept_cat_dom_sf, ADAMTS/ADAMTS-like, Znf_C2H2_type, PLAC, ADAM_spacer1, ADAM_Cys-rich, Peptidase_M12B_N, Peptidase_M12B	FALSE	FALSE
15	99974402	99974562	ADAMTS17	ENSG00000140470	ENST00000268070	ENSE00001301933	99971437	99974562	22	1	-1						IPR041645, IPR036383, IPR024079, IPR013273, IPR013087, IPR010909, IPR010294, IPR006586, IPR002870, IPR001590	ADAM_CR_2, TSP1_rpt_sf, MetalloPept_cat_dom_sf, ADAMTS/ADAMTS-like, Znf_C2H2_type, PLAC, ADAM_spacer1, ADAM_Cys-rich, Peptidase_M12B_N, Peptidase_M12B	FALSE	FALSE
15	100341821	100341899	ADAMTS17	ENSG00000140470	ENST00000568565	ENSE00003904607	100341821	100341899	1	0	1						IPR041645, IPR036383, IPR024079, IPR013273, IPR013087, IPR010909, IPR010294, IPR006586, IPR002870, IPR001590	ADAM_CR_2, TSP1_rpt_sf, MetalloPept_cat_dom_sf, ADAMTS/ADAMTS-like, Znf_C2H2_type, PLAC, ADAM_spacer1, ADAM_Cys-rich, Peptidase_M12B_N, Peptidase_M12B	FALSE	FALSE
15	100063679	100063759	ADAMTS17	ENSG00000140470	ENST00000568565	ENSE00002594355	100063679	100063759	16	1	1		TRUE				IPR041645, IPR036383, IPR024079, IPR013273, IPR013087, IPR010909, IPR010294, IPR006586, IPR002870, IPR001590	ADAM_CR_2, TSP1_rpt_sf, MetalloPept_cat_dom_sf, ADAMTS/ADAMTS-like, Znf_C2H2_type, PLAC, ADAM_spacer1, ADAM_Cys-rich, Peptidase_M12B_N, Peptidase_M12B	FALSE	FALSE
15	99974402	99974562	ADAMTS17	ENSG00000140470	ENST00000568565	ENSE00003906843	99974402	99974562	23	1	0						IPR041645, IPR036383, IPR024079, IPR013273, IPR013087, IPR010909, IPR010294, IPR006586, IPR002870, IPR001590	ADAM_CR_2, TSP1_rpt_sf, MetalloPept_cat_dom_sf, ADAMTS/ADAMTS-like, Znf_C2H2_type, PLAC, ADAM_spacer1, ADAM_Cys-rich, Peptidase_M12B_N, Peptidase_M12B	FALSE	FALSE
15			LINS1	ENSG00000140471	ENST00000314742	ENSE00002570712	100602121	100602184	1	-1	-1						IPR032794, IPR029415	LINES_N, Lines_C	FALSE	FALSE
15	100580444	100580842	LINS1	ENSG00000140471	ENST00000314742	ENSE00003592200	100580444	100580945	2	-1	0						IPR032794, IPR029415	LINES_N, Lines_C	FALSE	FALSE
15	100580263	100580352	LINS1	ENSG00000140471	ENST00000314742	ENSE00003519819	100580263	100580352	3	0	0	TRUE					IPR032794, IPR029415	LINES_N, Lines_C	FALSE	FALSE
15	100574987	100575128	LINS1	ENSG00000140471	ENST00000314742	ENSE00003652948	100574987	100575128	4	0	1						IPR032794, IPR029415	LINES_N, Lines_C	FALSE	FALSE
15	100573651	100574241	LINS1	ENSG00000140471	ENST00000314742	ENSE00003585829	100573651	100574241	5	1	1		TRUE				IPR032794, IPR029415	LINES_N, Lines_C	FALSE	FALSE
15	100571894	100572065	LINS1	ENSG00000140471	ENST00000314742	ENSE00001253060	100571894	100572065	6	1	2						IPR032794, IPR029415	LINES_N, Lines_C	FALSE	FALSE
15	100569238	100570117	LINS1	ENSG00000140471	ENST00000314742	ENSE00001920547	100566924	100570117	7	2	-1						IPR032794, IPR029415	LINES_N, Lines_C	FALSE	FALSE
15			LINS1	ENSG00000140471	ENST00000561308	ENSE00002567563	100602121	100602171	1	-1	-1						IPR032794	LINES_N	FALSE	FALSE
15	100573562	100574241	LINS1	ENSG00000140471	ENST00000561308	ENSE00002559766	100573415	100574241	5	1	-1						IPR032794	LINES_N	FALSE	FALSE
15	74843004	74843105	ULK3	ENSG00000140474	ENST00000440863	ENSE00002616460	74843004	74843156	1	-1	0						IPR036181, IPR017441, IPR011009, IPR008271, IPR007330	MIT_dom_sf, Protein_kinase_ATP_BS, Kinase-like_dom_sf, Ser/Thr_kinase_AS, MIT	FALSE	FALSE
15	74842280	74842420	ULK3	ENSG00000140474	ENST00000440863	ENSE00003674992	74842280	74842420	2	0	0	TRUE					IPR036181, IPR017441, IPR011009, IPR008271, IPR007330	MIT_dom_sf, Protein_kinase_ATP_BS, Kinase-like_dom_sf, Ser/Thr_kinase_AS, MIT	FALSE	FALSE
15	74842075	74842195	ULK3	ENSG00000140474	ENST00000440863	ENSE00003521150	74842075	74842195	3	0	1						IPR036181, IPR017441, IPR011009, IPR008271, IPR007330	MIT_dom_sf, Protein_kinase_ATP_BS, Kinase-like_dom_sf, Ser/Thr_kinase_AS, MIT	FALSE	FALSE
15	74841405	74841509	ULK3	ENSG00000140474	ENST00000440863	ENSE00003615440	74841405	74841509	4	1	1		TRUE				IPR036181, IPR017441, IPR011009, IPR008271, IPR007330	MIT_dom_sf, Protein_kinase_ATP_BS, Kinase-like_dom_sf, Ser/Thr_kinase_AS, MIT	FALSE	FALSE
15	74840498	74840641	ULK3	ENSG00000140474	ENST00000440863	ENSE00003534197	74840498	74840641	5	1	1		TRUE				IPR036181, IPR017441, IPR011009, IPR008271, IPR007330	MIT_dom_sf, Protein_kinase_ATP_BS, Kinase-like_dom_sf, Ser/Thr_kinase_AS, MIT	FALSE	FALSE
15	74840234	74840316	ULK3	ENSG00000140474	ENST00000440863	ENSE00003467966	74840234	74840316	6	1	0						IPR036181, IPR017441, IPR011009, IPR008271, IPR007330	MIT_dom_sf, Protein_kinase_ATP_BS, Kinase-like_dom_sf, Ser/Thr_kinase_AS, MIT	FALSE	FALSE
15	74839558	74839713	ULK3	ENSG00000140474	ENST00000440863	ENSE00003691127	74839558	74839713	7	0	0	TRUE					IPR036181, IPR017441, IPR011009, IPR008271, IPR007330	MIT_dom_sf, Protein_kinase_ATP_BS, Kinase-like_dom_sf, Ser/Thr_kinase_AS, MIT	FALSE	FALSE
15	74839268	74839373	ULK3	ENSG00000140474	ENST00000440863	ENSE00003563838	74839268	74839373	8	0	1						IPR036181, IPR017441, IPR011009, IPR008271, IPR007330	MIT_dom_sf, Protein_kinase_ATP_BS, Kinase-like_dom_sf, Ser/Thr_kinase_AS, MIT	FALSE	FALSE
15	74839010	74839050	ULK3	ENSG00000140474	ENST00000440863	ENSE00003468998	74839010	74839050	9	1	0						IPR036181, IPR017441, IPR011009, IPR008271, IPR007330	MIT_dom_sf, Protein_kinase_ATP_BS, Kinase-like_dom_sf, Ser/Thr_kinase_AS, MIT	FALSE	FALSE
15	74838643	74838745	ULK3	ENSG00000140474	ENST00000440863	ENSE00003639794	74838643	74838745	10	0	1						IPR036181, IPR017441, IPR011009, IPR008271, IPR007330	MIT_dom_sf, Protein_kinase_ATP_BS, Kinase-like_dom_sf, Ser/Thr_kinase_AS, MIT	FALSE	FALSE
15	74838440	74838504	ULK3	ENSG00000140474	ENST00000440863	ENSE00003694320	74838440	74838504	11	1	0						IPR036181, IPR017441, IPR011009, IPR008271, IPR007330	MIT_dom_sf, Protein_kinase_ATP_BS, Kinase-like_dom_sf, Ser/Thr_kinase_AS, MIT	FALSE	FALSE
15	74838266	74838344	ULK3	ENSG00000140474	ENST00000440863	ENSE00003677123	74838266	74838344	12	0	1						IPR036181, IPR017441, IPR011009, IPR008271, IPR007330	MIT_dom_sf, Protein_kinase_ATP_BS, Kinase-like_dom_sf, Ser/Thr_kinase_AS, MIT	FALSE	FALSE
15	74838152	74838192	ULK3	ENSG00000140474	ENST00000440863	ENSE00003636602	74838152	74838192	13	1	0						IPR036181, IPR017441, IPR011009, IPR008271, IPR007330	MIT_dom_sf, Protein_kinase_ATP_BS, Kinase-like_dom_sf, Ser/Thr_kinase_AS, MIT	FALSE	FALSE
15	74837751	74837798	ULK3	ENSG00000140474	ENST00000440863	ENSE00003501623	74837751	74837798	14	0	0	TRUE					IPR036181, IPR017441, IPR011009, IPR008271, IPR007330	MIT_dom_sf, Protein_kinase_ATP_BS, Kinase-like_dom_sf, Ser/Thr_kinase_AS, MIT	FALSE	FALSE
15	74837369	74837435	ULK3	ENSG00000140474	ENST00000440863	ENSE00003552393	74837369	74837435	15	0	1						IPR036181, IPR017441, IPR011009, IPR008271, IPR007330	MIT_dom_sf, Protein_kinase_ATP_BS, Kinase-like_dom_sf, Ser/Thr_kinase_AS, MIT	FALSE	FALSE
15	74837228	74837244	ULK3	ENSG00000140474	ENST00000440863	ENSE00003509853	74836118	74837244	16	1	-1						IPR036181, IPR017441, IPR011009, IPR008271, IPR007330	MIT_dom_sf, Protein_kinase_ATP_BS, Kinase-like_dom_sf, Ser/Thr_kinase_AS, MIT	FALSE	FALSE
15	74843004	74843105	ULK3	ENSG00000140474	ENST00000563301	ENSE00003524703	74843004	74843124	1	-1	0
15	74841459	74841505	ULK3	ENSG00000140474	ENST00000563301	ENSE00003632544	74841405	74841505	4	1	-1
15			ULK3	ENSG00000140474	ENST00000563301	ENSE00002602026	74840242	74840641	5	-1	-1
15	74843004	74843105	ULK3	ENSG00000140474	ENST00000566631	ENSE00002621364	74843004	74843141	1	-1	0
15	74842107	74842118	ULK3	ENSG00000140474	ENST00000566631	ENSE00003621774	74842075	74842118	3	0	-1
15			ULK3	ENSG00000140474	ENST00000566631	ENSE00003662329	74841405	74841509	4	-1	-1				TRUE
15			ULK3	ENSG00000140474	ENST00000566631	ENSE00003677475	74840498	74840641	5	-1	-1				TRUE
15			ULK3	ENSG00000140474	ENST00000566631	ENSE00003658368	74840234	74840316	6	-1	-1				TRUE
15			ULK3	ENSG00000140474	ENST00000566631	ENSE00003640088	74839558	74839713	7	-1	-1				TRUE
15			ULK3	ENSG00000140474	ENST00000566631	ENSE00003581165	74839268	74839373	8	-1	-1				TRUE
15			ULK3	ENSG00000140474	ENST00000566631	ENSE00003509471	74839010	74839050	9	-1	-1				TRUE
15			ULK3	ENSG00000140474	ENST00000566631	ENSE00003613534	74838643	74838745	10	-1	-1				TRUE
15			ULK3	ENSG00000140474	ENST00000566631	ENSE00003621027	74838440	74838504	11	-1	-1				TRUE
15			ULK3	ENSG00000140474	ENST00000566631	ENSE00003534173	74838266	74838344	12	-1	-1				TRUE
15			ULK3	ENSG00000140474	ENST00000566631	ENSE00003639605	74838152	74838192	13	-1	-1				TRUE
15			ULK3	ENSG00000140474	ENST00000566631	ENSE00003612418	74837751	74837798	14	-1	-1				TRUE
15			ULK3	ENSG00000140474	ENST00000566631	ENSE00003508582	74837369	74837435	15	-1	-1				TRUE
15			ULK3	ENSG00000140474	ENST00000566631	ENSE00002614219	74836973	74837244	16	-1	-1
15	74842539	74842673	ULK3	ENSG00000140474	ENST00000568667	ENSE00001716652	74842539	74842676	1	-1	0						IPR036181, IPR011009, IPR008271, IPR007330	MIT_dom_sf, Kinase-like_dom_sf, Ser/Thr_kinase_AS, MIT	FALSE	FALSE
15	74837228	74837244	ULK3	ENSG00000140474	ENST00000568667	ENSE00002617915	74837213	74837244	16	1	-1						IPR036181, IPR011009, IPR008271, IPR007330	MIT_dom_sf, Kinase-like_dom_sf, Ser/Thr_kinase_AS, MIT	FALSE	FALSE
15	74843004	74843105	ULK3	ENSG00000140474	ENST00000569437	ENSE00002601560	74843004	74843193	1	-1	0						IPR036181, IPR017441, IPR011009, IPR008271, IPR007330	MIT_dom_sf, Protein_kinase_ATP_BS, Kinase-like_dom_sf, Ser/Thr_kinase_AS, MIT	FALSE	FALSE
15	74837757	74837798	ULK3	ENSG00000140474	ENST00000569437	ENSE00003603148	74837757	74837798	14	0	0						IPR036181, IPR017441, IPR011009, IPR008271, IPR007330	MIT_dom_sf, Protein_kinase_ATP_BS, Kinase-like_dom_sf, Ser/Thr_kinase_AS, MIT	FALSE	FALSE
15	75282876	75282959	GOLGA6D	ENSG00000140478	ENST00000434739	ENSE00002610606	75282835	75282959	1	-1	0
15	75284650	75284769	GOLGA6D	ENSG00000140478	ENST00000434739	ENSE00002473647	75284650	75284769	2	0	0	TRUE
15	75286693	75286773	GOLGA6D	ENSG00000140478	ENST00000434739	ENSE00002477542	75286693	75286773	3	0	0	TRUE
15	75287629	75287667	GOLGA6D	ENSG00000140478	ENST00000434739	ENSE00002435111	75287629	75287667	4	0	0	TRUE
15	75287929	75287979	GOLGA6D	ENSG00000140478	ENST00000434739	ENSE00002459521	75287929	75287979	5	0	0	TRUE
15	75288080	75288161	GOLGA6D	ENSG00000140478	ENST00000434739	ENSE00002531442	75288080	75288161	6	0	1
15	75288258	75288364	GOLGA6D	ENSG00000140478	ENST00000434739	ENSE00002492439	75288258	75288364	7	1	0
15	75289397	75289483	GOLGA6D	ENSG00000140478	ENST00000434739	ENSE00002480645	75289397	75289483	8	0	0	TRUE
15	75289592	75289699	GOLGA6D	ENSG00000140478	ENST00000434739	ENSE00002436093	75289592	75289699	9	0	0	TRUE
15	75289892	75289979	GOLGA6D	ENSG00000140478	ENST00000434739	ENSE00002452268	75289892	75289979	10	0	1
15	75290381	75290889	GOLGA6D	ENSG00000140478	ENST00000434739	ENSE00002482271	75290381	75290889	11	1	0
15	75291166	75291234	GOLGA6D	ENSG00000140478	ENST00000434739	ENSE00002449876	75291166	75291234	12	0	0	TRUE
15	75292565	75292640	GOLGA6D	ENSG00000140478	ENST00000434739	ENSE00002448664	75292565	75292640	13	0	1
15	75293073	75293164	GOLGA6D	ENSG00000140478	ENST00000434739	ENSE00002509064	75293073	75293164	14	1	0
15	75293729	75293831	GOLGA6D	ENSG00000140478	ENST00000434739	ENSE00002521332	75293729	75293831	15	0	1
15	75293915	75294018	GOLGA6D	ENSG00000140478	ENST00000434739	ENSE00002469562	75293915	75294018	16	1	0
15	75294108	75294261	GOLGA6D	ENSG00000140478	ENST00000434739	ENSE00002507280	75294108	75294261	17	0	1
15	75294348	75294475	GOLGA6D	ENSG00000140478	ENST00000434739	ENSE00001762458	75294348	75294475	18	1	0
15	75294348	75294475	GOLGA6D	ENSG00000140478	ENST00000618219	ENSE00003726189	75294348	75295807	16	1	-1
15	101489374	101489670	PCSK6	ENSG00000140479	ENST00000331826	ENSE00003732757	101489374	101489984	1	-1	0						IPR038466, IPR036852, IPR034182, IPR032815, IPR023828, IPR023827, IPR022398, IPR015500, IPR008979, IPR002884	S8_pro-domain_sf, Peptidase_S8/S53_dom_sf, Kexin/furin, S8_pro-domain, Peptidase_S8_Ser-AS, Peptidase_S8_Asp-AS, Peptidase_S8_His-AS, Peptidase_S8_subtilisin-rel, Galactose-bd-like_sf, P_dom	FALSE	FALSE
15	101443556	101443660	PCSK6	ENSG00000140479	ENST00000331826	ENSE00003574443	101443556	101443660	2	0	0	TRUE					IPR038466, IPR036852, IPR034182, IPR032815, IPR032778, IPR023828, IPR023827, IPR022398, IPR015500, IPR010909, IPR009030, IPR008979, IPR006212, IPR002884, IPR000742	S8_pro-domain_sf, Peptidase_S8/S53_dom_sf, Kexin/furin, S8_pro-domain, GF_recep_IV, Peptidase_S8_Ser-AS, Peptidase_S8_Asp-AS, Peptidase_S8_His-AS, Peptidase_S8_subtilisin-rel, PLAC, Growth_fac_rcpt_cys_sf, Galactose-bd-like_sf, Furin_repeat, P_dom, EGF-like_dom	FALSE	FALSE
15	101431990	101432100	PCSK6	ENSG00000140479	ENST00000331826	ENSE00003527136	101431990	101432100	3	0	0	TRUE					IPR038466, IPR036852, IPR034182, IPR032815, IPR032778, IPR023828, IPR023827, IPR022398, IPR015500, IPR010909, IPR009030, IPR008979, IPR006212, IPR002884, IPR000742	S8_pro-domain_sf, Peptidase_S8/S53_dom_sf, Kexin/furin, S8_pro-domain, GF_recep_IV, Peptidase_S8_Ser-AS, Peptidase_S8_Asp-AS, Peptidase_S8_His-AS, Peptidase_S8_subtilisin-rel, PLAC, Growth_fac_rcpt_cys_sf, Galactose-bd-like_sf, Furin_repeat, P_dom, EGF-like_dom	FALSE	FALSE
15	101431320	101431463	PCSK6	ENSG00000140479	ENST00000331826	ENSE00003569124	101431320	101431463	4	0	0	TRUE					IPR038466, IPR036852, IPR034182, IPR032815, IPR032778, IPR023828, IPR023827, IPR022398, IPR015500, IPR010909, IPR009030, IPR008979, IPR006212, IPR002884, IPR000742	S8_pro-domain_sf, Peptidase_S8/S53_dom_sf, Kexin/furin, S8_pro-domain, GF_recep_IV, Peptidase_S8_Ser-AS, Peptidase_S8_Asp-AS, Peptidase_S8_His-AS, Peptidase_S8_subtilisin-rel, PLAC, Growth_fac_rcpt_cys_sf, Galactose-bd-like_sf, Furin_repeat, P_dom, EGF-like_dom	FALSE	FALSE
15	101429987	101430063	PCSK6	ENSG00000140479	ENST00000331826	ENSE00003591853	101429987	101430063	5	0	2						IPR038466, IPR036852, IPR034182, IPR032815, IPR032778, IPR023828, IPR023827, IPR022398, IPR015500, IPR010909, IPR009030, IPR008979, IPR006212, IPR002884, IPR000742	S8_pro-domain_sf, Peptidase_S8/S53_dom_sf, Kexin/furin, S8_pro-domain, GF_recep_IV, Peptidase_S8_Ser-AS, Peptidase_S8_Asp-AS, Peptidase_S8_His-AS, Peptidase_S8_subtilisin-rel, PLAC, Growth_fac_rcpt_cys_sf, Galactose-bd-like_sf, Furin_repeat, P_dom, EGF-like_dom	FALSE	FALSE
15	101427892	101427980	PCSK6	ENSG00000140479	ENST00000331826	ENSE00003683572	101427892	101427980	6	2	1						IPR038466, IPR036852, IPR034182, IPR032815, IPR032778, IPR023828, IPR023827, IPR022398, IPR015500, IPR010909, IPR009030, IPR008979, IPR006212, IPR002884, IPR000742	S8_pro-domain_sf, Peptidase_S8/S53_dom_sf, Kexin/furin, S8_pro-domain, GF_recep_IV, Peptidase_S8_Ser-AS, Peptidase_S8_Asp-AS, Peptidase_S8_His-AS, Peptidase_S8_subtilisin-rel, PLAC, Growth_fac_rcpt_cys_sf, Galactose-bd-like_sf, Furin_repeat, P_dom, EGF-like_dom	FALSE	FALSE
15	101398404	101398576	PCSK6	ENSG00000140479	ENST00000331826	ENSE00003529392	101398404	101398576	7	1	0						IPR038466, IPR036852, IPR034182, IPR032815, IPR032778, IPR023828, IPR023827, IPR022398, IPR015500, IPR010909, IPR009030, IPR008979, IPR006212, IPR002884, IPR000742	S8_pro-domain_sf, Peptidase_S8/S53_dom_sf, Kexin/furin, S8_pro-domain, GF_recep_IV, Peptidase_S8_Ser-AS, Peptidase_S8_Asp-AS, Peptidase_S8_His-AS, Peptidase_S8_subtilisin-rel, PLAC, Growth_fac_rcpt_cys_sf, Galactose-bd-like_sf, Furin_repeat, P_dom, EGF-like_dom	FALSE	FALSE
15	101393212	101393424	PCSK6	ENSG00000140479	ENST00000331826	ENSE00003663998	101393212	101393424	8	0	0	TRUE					IPR038466, IPR036852, IPR034182, IPR032815, IPR032778, IPR023828, IPR023827, IPR022398, IPR015500, IPR010909, IPR009030, IPR008979, IPR006212, IPR002884, IPR000742	S8_pro-domain_sf, Peptidase_S8/S53_dom_sf, Kexin/furin, S8_pro-domain, GF_recep_IV, Peptidase_S8_Ser-AS, Peptidase_S8_Asp-AS, Peptidase_S8_His-AS, Peptidase_S8_subtilisin-rel, PLAC, Growth_fac_rcpt_cys_sf, Galactose-bd-like_sf, Furin_repeat, P_dom, EGF-like_dom	FALSE	FALSE
15	101389464	101389564	PCSK6	ENSG00000140479	ENST00000331826	ENSE00003580864	101389464	101389564	9	0	2						IPR036852, IPR032778, IPR023828, IPR009030, IPR008979, IPR006212, IPR002884	Peptidase_S8/S53_dom_sf, GF_recep_IV, Peptidase_S8_Ser-AS, Growth_fac_rcpt_cys_sf, Galactose-bd-like_sf, Furin_repeat, P_dom	FALSE	FALSE
15	101384322	101384425	PCSK6	ENSG00000140479	ENST00000331826	ENSE00003786201	101384322	101384425	10	2	1						IPR036852, IPR032778, IPR023828, IPR009030, IPR008979, IPR006212, IPR002884	Peptidase_S8/S53_dom_sf, GF_recep_IV, Peptidase_S8_Ser-AS, Growth_fac_rcpt_cys_sf, Galactose-bd-like_sf, Furin_repeat, P_dom	FALSE	FALSE
15	101382092	101382209	PCSK6	ENSG00000140479	ENST00000331826	ENSE00003598814	101382092	101382209	11	1	2						IPR036852, IPR032778, IPR023828, IPR009030, IPR008979, IPR006212, IPR002884	Peptidase_S8/S53_dom_sf, GF_recep_IV, Peptidase_S8_Ser-AS, Growth_fac_rcpt_cys_sf, Galactose-bd-like_sf, Furin_repeat, P_dom	FALSE	FALSE
15	101370335	101370523	PCSK6	ENSG00000140479	ENST00000331826	ENSE00003638070	101370335	101370523	12	2	2			TRUE			IPR036852, IPR032778, IPR023828, IPR009030, IPR008979, IPR006212, IPR002884	Peptidase_S8/S53_dom_sf, GF_recep_IV, Peptidase_S8_Ser-AS, Growth_fac_rcpt_cys_sf, Galactose-bd-like_sf, Furin_repeat, P_dom	FALSE	FALSE
15	101366196	101366332	PCSK6	ENSG00000140479	ENST00000331826	ENSE00003611389	101366196	101366332	13	2	1						IPR036852, IPR032778, IPR023828, IPR009030, IPR008979, IPR006212, IPR002884	Peptidase_S8/S53_dom_sf, GF_recep_IV, Peptidase_S8_Ser-AS, Growth_fac_rcpt_cys_sf, Galactose-bd-like_sf, Furin_repeat, P_dom	FALSE	FALSE
15	101364908	101365044	PCSK6	ENSG00000140479	ENST00000331826	ENSE00003724101	101364876	101365044	14	1	-1						IPR038466, IPR036852, IPR034182, IPR032815, IPR023828, IPR023827, IPR022398, IPR015500, IPR008979, IPR002884	S8_pro-domain_sf, Peptidase_S8/S53_dom_sf, Kexin/furin, S8_pro-domain, Peptidase_S8_Ser-AS, Peptidase_S8_Asp-AS, Peptidase_S8_His-AS, Peptidase_S8_subtilisin-rel, Galactose-bd-like_sf, P_dom	FALSE	FALSE
15	101443556	101443663	PCSK6	ENSG00000140479	ENST00000398185	ENSE00002558366	101443556	101443663	1	0	0						IPR038466, IPR036852, IPR034182, IPR032815, IPR032778, IPR023828, IPR023827, IPR022398, IPR015500, IPR010909, IPR009030, IPR008979, IPR006212, IPR002884, IPR000742	S8_pro-domain_sf, Peptidase_S8/S53_dom_sf, Kexin/furin, S8_pro-domain, GF_recep_IV, Peptidase_S8_Ser-AS, Peptidase_S8_Asp-AS, Peptidase_S8_His-AS, Peptidase_S8_subtilisin-rel, PLAC, Growth_fac_rcpt_cys_sf, Galactose-bd-like_sf, Furin_repeat, P_dom, EGF-like_dom	FALSE	FALSE
15	101331852	101332031	PCSK6	ENSG00000140479	ENST00000398185	ENSE00003543108	101331852	101332031	11	1	1						IPR036852, IPR032778, IPR023828, IPR009030, IPR008979, IPR006212, IPR002884	Peptidase_S8/S53_dom_sf, GF_recep_IV, Peptidase_S8_Ser-AS, Growth_fac_rcpt_cys_sf, Galactose-bd-like_sf, Furin_repeat, P_dom	FALSE	FALSE
15	101331651	101331689	PCSK6	ENSG00000140479	ENST00000398185	ENSE00003664147	101331651	101331689	12	1	1		TRUE				IPR036852, IPR032778, IPR023828, IPR009030, IPR008979, IPR006212, IPR002884	Peptidase_S8/S53_dom_sf, GF_recep_IV, Peptidase_S8_Ser-AS, Growth_fac_rcpt_cys_sf, Galactose-bd-like_sf, Furin_repeat, P_dom	FALSE	FALSE
15	101326377	101326479	PCSK6	ENSG00000140479	ENST00000398185	ENSE00003572649	101326377	101326479	13	1	2						IPR036852, IPR032778, IPR023828, IPR009030, IPR008979, IPR006212, IPR002884	Peptidase_S8/S53_dom_sf, GF_recep_IV, Peptidase_S8_Ser-AS, Growth_fac_rcpt_cys_sf, Galactose-bd-like_sf, Furin_repeat, P_dom	FALSE	FALSE
15	101324850	101325046	PCSK6	ENSG00000140479	ENST00000398185	ENSE00003495471	101324850	101325046	14	2	1						IPR036852, IPR032778, IPR023828, IPR009030, IPR008979, IPR006212, IPR002884	Peptidase_S8/S53_dom_sf, GF_recep_IV, Peptidase_S8_Ser-AS, Growth_fac_rcpt_cys_sf, Galactose-bd-like_sf, Furin_repeat, P_dom	FALSE	FALSE
15	101322520	101322607	PCSK6	ENSG00000140479	ENST00000398185	ENSE00003510630	101322520	101322607	15	1	2						IPR036852, IPR032778, IPR023828, IPR009030, IPR008979, IPR006212, IPR002884	Peptidase_S8/S53_dom_sf, GF_recep_IV, Peptidase_S8_Ser-AS, Growth_fac_rcpt_cys_sf, Galactose-bd-like_sf, Furin_repeat, P_dom	FALSE	FALSE
15	101318319	101318422	PCSK6	ENSG00000140479	ENST00000398185	ENSE00003490765	101318319	101318422	16	2	1						IPR038466, IPR036852, IPR034182, IPR032815, IPR032778, IPR023828, IPR023827, IPR022398, IPR015500, IPR010909, IPR009030, IPR008979, IPR006212, IPR002884, IPR000742	S8_pro-domain_sf, Peptidase_S8/S53_dom_sf, Kexin/furin, S8_pro-domain, GF_recep_IV, Peptidase_S8_Ser-AS, Peptidase_S8_Asp-AS, Peptidase_S8_His-AS, Peptidase_S8_subtilisin-rel, PLAC, Growth_fac_rcpt_cys_sf, Galactose-bd-like_sf, Furin_repeat, P_dom, EGF-like_dom	FALSE	FALSE
15	101313376	101313505	PCSK6	ENSG00000140479	ENST00000398185	ENSE00003688728	101313376	101313505	17	1	2						IPR038466, IPR036852, IPR034182, IPR032815, IPR032778, IPR023828, IPR023827, IPR022398, IPR015500, IPR010909, IPR009030, IPR008979, IPR006212, IPR002884, IPR000742	S8_pro-domain_sf, Peptidase_S8/S53_dom_sf, Kexin/furin, S8_pro-domain, GF_recep_IV, Peptidase_S8_Ser-AS, Peptidase_S8_Asp-AS, Peptidase_S8_His-AS, Peptidase_S8_subtilisin-rel, PLAC, Growth_fac_rcpt_cys_sf, Galactose-bd-like_sf, Furin_repeat, P_dom, EGF-like_dom	FALSE	FALSE
15	101307213	101307325	PCSK6	ENSG00000140479	ENST00000398185	ENSE00003475463	101307213	101307325	18	2	1						IPR038466, IPR036852, IPR034182, IPR032815, IPR032778, IPR023828, IPR023827, IPR022398, IPR015500, IPR010909, IPR009030, IPR008979, IPR006212, IPR002884, IPR000742	S8_pro-domain_sf, Peptidase_S8/S53_dom_sf, Kexin/furin, S8_pro-domain, GF_recep_IV, Peptidase_S8_Ser-AS, Peptidase_S8_Asp-AS, Peptidase_S8_His-AS, Peptidase_S8_subtilisin-rel, PLAC, Growth_fac_rcpt_cys_sf, Galactose-bd-like_sf, Furin_repeat, P_dom, EGF-like_dom	FALSE	FALSE
15	101305258	101305355	PCSK6	ENSG00000140479	ENST00000398185	ENSE00001345745	101303929	101305355	19	1	-1						IPR038466, IPR036852, IPR034182, IPR032815, IPR032778, IPR023828, IPR023827, IPR022398, IPR015500, IPR010909, IPR009030, IPR008979, IPR006212, IPR002884, IPR000742	S8_pro-domain_sf, Peptidase_S8/S53_dom_sf, Kexin/furin, S8_pro-domain, GF_recep_IV, Peptidase_S8_Ser-AS, Peptidase_S8_Asp-AS, Peptidase_S8_His-AS, Peptidase_S8_subtilisin-rel, PLAC, Growth_fac_rcpt_cys_sf, Galactose-bd-like_sf, Furin_repeat, P_dom, EGF-like_dom	FALSE	FALSE
15	101393212	101393306	PCSK6	ENSG00000140479	ENST00000558154	ENSE00003904926	101393212	101393306	1	1	0						IPR036852, IPR023828, IPR008979, IPR002884	Peptidase_S8/S53_dom_sf, Peptidase_S8_Ser-AS, Galactose-bd-like_sf, P_dom	FALSE	FALSE
15	101366170	101366332	PCSK6	ENSG00000140479	ENST00000558154	ENSE00002568881	101365785	101366332	6	2	-1						IPR036852, IPR023828, IPR008979, IPR002884	Peptidase_S8/S53_dom_sf, Peptidase_S8_Ser-AS, Galactose-bd-like_sf, P_dom	FALSE	FALSE
15	101366196	101366262	PCSK6	ENSG00000140479	ENST00000558951	ENSE00002554971	101366196	101366262	1	0	1						IPR008979	Galactose-bd-like_sf	FALSE	FALSE
15	101300778	101300869	PCSK6	ENSG00000140479	ENST00000558951	ENSE00002555629	101300613	101300869	4	1	-1						IPR008979	Galactose-bd-like_sf	FALSE	FALSE
15	101489374	101489670	PCSK6	ENSG00000140479	ENST00000559417	ENSE00003736194	101489374	101489744	1	-1	0						IPR038466, IPR036852, IPR034182, IPR032815, IPR032778, IPR023828, IPR023827, IPR022398, IPR015500, IPR010909, IPR009030, IPR008979, IPR006212, IPR002884, IPR000742	S8_pro-domain_sf, Peptidase_S8/S53_dom_sf, Kexin/furin, S8_pro-domain, GF_recep_IV, Peptidase_S8_Ser-AS, Peptidase_S8_Asp-AS, Peptidase_S8_His-AS, Peptidase_S8_subtilisin-rel, PLAC, Growth_fac_rcpt_cys_sf, Galactose-bd-like_sf, Furin_repeat, P_dom, EGF-like_dom	FALSE	FALSE
15	101364908	101365044	PCSK6	ENSG00000140479	ENST00000559417	ENSE00002271035	101364659	101365044	13	1	-1						IPR038466, IPR036852, IPR034182, IPR032815, IPR023828, IPR022398, IPR015500, IPR008979, IPR002884	S8_pro-domain_sf, Peptidase_S8/S53_dom_sf, Kexin/furin, S8_pro-domain, Peptidase_S8_Ser-AS, Peptidase_S8_His-AS, Peptidase_S8_subtilisin-rel, Galactose-bd-like_sf, P_dom	FALSE	FALSE
15	101489374	101489670	PCSK6	ENSG00000140479	ENST00000611716	ENSE00003737067	101489374	101489707	1	-1	0						IPR038466, IPR036852, IPR034182, IPR032815, IPR032778, IPR023828, IPR023827, IPR022398, IPR015500, IPR010909, IPR009030, IPR008979, IPR006212, IPR002884, IPR000742	S8_pro-domain_sf, Peptidase_S8/S53_dom_sf, Kexin/furin, S8_pro-domain, GF_recep_IV, Peptidase_S8_Ser-AS, Peptidase_S8_Asp-AS, Peptidase_S8_His-AS, Peptidase_S8_subtilisin-rel, PLAC, Growth_fac_rcpt_cys_sf, Galactose-bd-like_sf, Furin_repeat, P_dom, EGF-like_dom	FALSE	FALSE
15	101305258	101305355	PCSK6	ENSG00000140479	ENST00000611716	ENSE00003742027	101303933	101305355	22	1	-1						IPR038466, IPR036852, IPR034182, IPR032815, IPR032778, IPR023828, IPR023827, IPR022398, IPR015500, IPR010909, IPR009030, IPR008979, IPR006212, IPR002884, IPR000742	S8_pro-domain_sf, Peptidase_S8/S53_dom_sf, Kexin/furin, S8_pro-domain, GF_recep_IV, Peptidase_S8_Ser-AS, Peptidase_S8_Asp-AS, Peptidase_S8_His-AS, Peptidase_S8_subtilisin-rel, PLAC, Growth_fac_rcpt_cys_sf, Galactose-bd-like_sf, Furin_repeat, P_dom, EGF-like_dom	FALSE	FALSE
15	101489374	101489670	PCSK6	ENSG00000140479	ENST00000611967	ENSE00003741428	101489374	101489697	1	-1	0						IPR038466, IPR036852, IPR034182, IPR032815, IPR023828, IPR023827, IPR022398, IPR015500, IPR008979, IPR002884	S8_pro-domain_sf, Peptidase_S8/S53_dom_sf, Kexin/furin, S8_pro-domain, Peptidase_S8_Ser-AS, Peptidase_S8_Asp-AS, Peptidase_S8_His-AS, Peptidase_S8_subtilisin-rel, Galactose-bd-like_sf, P_dom	FALSE	FALSE
15	101364999	101365044	PCSK6	ENSG00000140479	ENST00000611967	ENSE00003743490	101364999	101365044	14	1	2						IPR038466, IPR036852, IPR034182, IPR032815, IPR023828, IPR023827, IPR022398, IPR015500, IPR008979, IPR002884	S8_pro-domain_sf, Peptidase_S8/S53_dom_sf, Kexin/furin, S8_pro-domain, Peptidase_S8_Ser-AS, Peptidase_S8_Asp-AS, Peptidase_S8_His-AS, Peptidase_S8_subtilisin-rel, Galactose-bd-like_sf, P_dom	FALSE	FALSE
15	101347723	101347777	PCSK6	ENSG00000140479	ENST00000611967	ENSE00003751497	101346373	101347777	15	2	-1						IPR038466, IPR036852, IPR034182, IPR032815, IPR023828, IPR023827, IPR022398, IPR015500, IPR008979, IPR002884	S8_pro-domain_sf, Peptidase_S8/S53_dom_sf, Kexin/furin, S8_pro-domain, Peptidase_S8_Ser-AS, Peptidase_S8_Asp-AS, Peptidase_S8_His-AS, Peptidase_S8_subtilisin-rel, Galactose-bd-like_sf, P_dom	FALSE	FALSE
15	101347764	101347777	PCSK6	ENSG00000140479	ENST00000615296	ENSE00003716033	101346742	101347777	14	1	-1						IPR038466, IPR036852, IPR034182, IPR032815, IPR023828, IPR023827, IPR022398, IPR015500, IPR008979, IPR002884	S8_pro-domain_sf, Peptidase_S8/S53_dom_sf, Kexin/furin, S8_pro-domain, Peptidase_S8_Ser-AS, Peptidase_S8_Asp-AS, Peptidase_S8_His-AS, Peptidase_S8_subtilisin-rel, Galactose-bd-like_sf, P_dom	FALSE	FALSE
15	101305258	101305355	PCSK6	ENSG00000140479	ENST00000618548	ENSE00003753073	101303934	101305355	21	1	-1						IPR038466, IPR036852, IPR034182, IPR032815, IPR032778, IPR023828, IPR023827, IPR022398, IPR015500, IPR010909, IPR009030, IPR008979, IPR006212, IPR002884, IPR000742	S8_pro-domain_sf, Peptidase_S8/S53_dom_sf, Kexin/furin, S8_pro-domain, GF_recep_IV, Peptidase_S8_Ser-AS, Peptidase_S8_Asp-AS, Peptidase_S8_His-AS, Peptidase_S8_subtilisin-rel, PLAC, Growth_fac_rcpt_cys_sf, Galactose-bd-like_sf, Furin_repeat, P_dom, EGF-like_dom	FALSE	FALSE
15	101313147	101313505	PCSK6	ENSG00000140479	ENST00000619160	ENSE00003737887	101313017	101313505	19	1	-1						IPR038466, IPR036852, IPR034182, IPR032815, IPR032778, IPR023828, IPR023827, IPR022398, IPR015500, IPR009030, IPR008979, IPR006212, IPR002884, IPR000742	S8_pro-domain_sf, Peptidase_S8/S53_dom_sf, Kexin/furin, S8_pro-domain, GF_recep_IV, Peptidase_S8_Ser-AS, Peptidase_S8_Asp-AS, Peptidase_S8_His-AS, Peptidase_S8_subtilisin-rel, Growth_fac_rcpt_cys_sf, Galactose-bd-like_sf, Furin_repeat, P_dom, EGF-like_dom	FALSE	FALSE
15			PCSK6	ENSG00000140479	ENST00000632686	ENSE00003778857	101334191	101334254	1	-1	-1				TRUE		IPR032778, IPR010909, IPR009030, IPR006212	GF_recep_IV, PLAC, Growth_fac_rcpt_cys_sf, Furin_repeat	FALSE	FALSE
15	101331852	101331945	PCSK6	ENSG00000140479	ENST00000632686	ENSE00003783171	101331852	101332031	2	-1	1						IPR032778, IPR010909, IPR009030, IPR006212	GF_recep_IV, PLAC, Growth_fac_rcpt_cys_sf, Furin_repeat	FALSE	FALSE
15	101305258	101305355	PCSK6	ENSG00000140479	ENST00000632686	ENSE00003777431	101305125	101305355	9	1	-1						IPR032778, IPR010909, IPR009030, IPR006212	GF_recep_IV, PLAC, Growth_fac_rcpt_cys_sf, Furin_repeat	FALSE	FALSE
15	101393212	101393388	PCSK6	ENSG00000140479	ENST00000677364	ENSE00003906973	101393212	101393388	1	0	0						IPR036852, IPR032778, IPR023828, IPR009030, IPR008979, IPR006212, IPR002884	Peptidase_S8/S53_dom_sf, GF_recep_IV, Peptidase_S8_Ser-AS, Growth_fac_rcpt_cys_sf, Galactose-bd-like_sf, Furin_repeat, P_dom	FALSE	FALSE
15	101318239	101318422	PCSK6	ENSG00000140479	ENST00000677364	ENSE00003906652	101318185	101318422	12	2	-1						IPR036852, IPR032778, IPR023828, IPR009030, IPR008979, IPR006212, IPR002884	Peptidase_S8/S53_dom_sf, GF_recep_IV, Peptidase_S8_Ser-AS, Growth_fac_rcpt_cys_sf, Galactose-bd-like_sf, Furin_repeat, P_dom	FALSE	FALSE
15			PCSK6	ENSG00000140479	ENST00000677364	ENSE00003644446	101313376	101313505	13	-1	-1				TRUE		IPR036852, IPR032778, IPR023828, IPR009030, IPR008979, IPR006212, IPR002884	Peptidase_S8/S53_dom_sf, GF_recep_IV, Peptidase_S8_Ser-AS, Growth_fac_rcpt_cys_sf, Galactose-bd-like_sf, Furin_repeat, P_dom	FALSE	FALSE
15			PCSK6	ENSG00000140479	ENST00000677364	ENSE00003460031	101307213	101307325	14	-1	-1				TRUE		IPR036852, IPR032778, IPR023828, IPR009030, IPR008979, IPR006212, IPR002884	Peptidase_S8/S53_dom_sf, GF_recep_IV, Peptidase_S8_Ser-AS, Growth_fac_rcpt_cys_sf, Galactose-bd-like_sf, Furin_repeat, P_dom	FALSE	FALSE
15			PCSK6	ENSG00000140479	ENST00000677364	ENSE00003907383	101302472	101305355	15	-1	-1				TRUE		IPR036852, IPR032778, IPR023828, IPR009030, IPR008979, IPR006212, IPR002884	Peptidase_S8/S53_dom_sf, GF_recep_IV, Peptidase_S8_Ser-AS, Growth_fac_rcpt_cys_sf, Galactose-bd-like_sf, Furin_repeat, P_dom	FALSE	FALSE
15			PCSK6	ENSG00000140479	ENST00000677364	ENSE00003910061	101289784	101289837	16	-1	-1						IPR036852, IPR032778, IPR023828, IPR009030, IPR008979, IPR006212, IPR002884	Peptidase_S8/S53_dom_sf, GF_recep_IV, Peptidase_S8_Ser-AS, Growth_fac_rcpt_cys_sf, Galactose-bd-like_sf, Furin_repeat, P_dom	FALSE	FALSE
15	101458663	101458718	PCSK6	ENSG00000140479	ENST00000678918	ENSE00003905107	101458663	101458718	1	1	0						IPR038466, IPR036852, IPR032815, IPR023827	S8_pro-domain_sf, Peptidase_S8/S53_dom_sf, S8_pro-domain, Peptidase_S8_Asp-AS	FALSE	FALSE
15	101429698	101430063	PCSK6	ENSG00000140479	ENST00000678918	ENSE00003909120	101429153	101430063	5	0	-1						IPR038466, IPR036852, IPR032815, IPR023827	S8_pro-domain_sf, Peptidase_S8/S53_dom_sf, S8_pro-domain, Peptidase_S8_Asp-AS	FALSE	FALSE
15	74318590	74318658	CCDC33	ENSG00000140481	ENST00000268082	ENSE00002538139	74318570	74318658	1	-1	0
15	74330189	74330354	CCDC33	ENSG00000140481	ENST00000268082	ENSE00003461659	74330189	74330354	2	0	1						IPR039889, IPR035892	CCD33, C2_domain_sf	FALSE	FALSE
15	74330663	74330751	CCDC33	ENSG00000140481	ENST00000268082	ENSE00003547250	74330663	74330751	3	1	0						IPR039889, IPR035892	CCD33, C2_domain_sf	FALSE	FALSE
15	74330981	74331112	CCDC33	ENSG00000140481	ENST00000268082	ENSE00003597952	74330981	74331112	4	0	0	TRUE					IPR039889, IPR035892	CCD33, C2_domain_sf	FALSE	FALSE
15	74331203	74331296	CCDC33	ENSG00000140481	ENST00000268082	ENSE00001209931	74331203	74331296	5	0	1						IPR039889, IPR035892	CCD33, C2_domain_sf	FALSE	FALSE
15	74332679	74332845	CCDC33	ENSG00000140481	ENST00000268082	ENSE00001163640	74332679	74332845	6	1	0						IPR039889, IPR035892	CCD33, C2_domain_sf	FALSE	FALSE
15	74333221	74333322	CCDC33	ENSG00000140481	ENST00000268082	ENSE00001757172	74333221	74333322	7	0	0	TRUE
15	74333881	74333967	CCDC33	ENSG00000140481	ENST00000268082	ENSE00003606987	74333881	74333967	8	0	0	TRUE					IPR039889, IPR035892	CCD33, C2_domain_sf	FALSE	FALSE
15	74334975	74335172	CCDC33	ENSG00000140481	ENST00000268082	ENSE00001357684	74334975	74336141	9	0	-1
15	74318590	74318658	CCDC33	ENSG00000140481	ENST00000321374	ENSE00003608103	74318541	74318658	1	-1	0
15	74334975	74335172	CCDC33	ENSG00000140481	ENST00000321374	ENSE00001535021	74334975	74335410	8	0	-1
15			CCDC33	ENSG00000140481	ENST00000321374	ENSE00002265687	74335512	74335672	9	-1	-1
15	74236720	74236740	CCDC33	ENSG00000140481	ENST00000398814	ENSE00001787271	74236326	74236740	1	-1	0						IPR039889, IPR035892	CCD33, C2_domain_sf	FALSE	FALSE
15	74243985	74244148	CCDC33	ENSG00000140481	ENST00000398814	ENSE00001729163	74243985	74244148	2	0	2						IPR039889, IPR035892	CCD33, C2_domain_sf	FALSE	FALSE
15	74262440	74262573	CCDC33	ENSG00000140481	ENST00000398814	ENSE00001535085	74262440	74262573	3	2	1						IPR039889, IPR035892	CCD33, C2_domain_sf	FALSE	FALSE
15	74266678	74266787	CCDC33	ENSG00000140481	ENST00000398814	ENSE00001302891	74266678	74266787	4	1	0						IPR039889, IPR035892	CCD33, C2_domain_sf	FALSE	FALSE
15	74268342	74268458	CCDC33	ENSG00000140481	ENST00000398814	ENSE00001110696	74268342	74268458	5	0	0	TRUE					IPR039889, IPR035892	CCD33, C2_domain_sf	FALSE	FALSE
15	74271703	74271794	CCDC33	ENSG00000140481	ENST00000398814	ENSE00001110716	74271703	74271794	6	0	2						IPR039889, IPR035892	CCD33, C2_domain_sf	FALSE	FALSE
15	74272771	74272891	CCDC33	ENSG00000140481	ENST00000398814	ENSE00001110718	74272771	74272891	7	2	0						IPR039889, IPR035892	CCD33, C2_domain_sf	FALSE	FALSE
15	74279963	74280092	CCDC33	ENSG00000140481	ENST00000398814	ENSE00001110715	74279963	74280092	8	0	1						IPR039889, IPR035892	CCD33, C2_domain_sf	FALSE	FALSE
15	74280668	74280801	CCDC33	ENSG00000140481	ENST00000398814	ENSE00001110703	74280668	74280801	9	1	0						IPR039889, IPR035892	CCD33, C2_domain_sf	FALSE	FALSE
15	74281778	74281849	CCDC33	ENSG00000140481	ENST00000398814	ENSE00001110723	74281778	74281849	10	0	0	TRUE					IPR039889, IPR035892	CCD33, C2_domain_sf	FALSE	FALSE
15	74295754	74295948	CCDC33	ENSG00000140481	ENST00000398814	ENSE00001164052	74295754	74295948	11	0	0	TRUE					IPR039889, IPR035892	CCD33, C2_domain_sf	FALSE	FALSE
15	74334975	74335088	CCDC33	ENSG00000140481	ENST00000398814	ENSE00001321068	74334975	74335088	18	0	0	TRUE					IPR039889, IPR035892	CCD33, C2_domain_sf	FALSE	FALSE
15	74335925	74336053	CCDC33	ENSG00000140481	ENST00000398814	ENSE00001535037	74335925	74336141	19	0	-1						IPR039889, IPR035892	CCD33, C2_domain_sf	FALSE	FALSE
15	74318590	74318658	CCDC33	ENSG00000140481	ENST00000558821	ENSE00001262401	74318559	74318658	1	-1	0
15	74334975	74335172	CCDC33	ENSG00000140481	ENST00000558821	ENSE00002575403	74334975	74336132	8	0	-1
15	72319613	72319874	CELF6	ENSG00000140488	ENST00000287202	ENSE00001839817	72319613	72320157	1	-1	1						IPR035979, IPR034648, IPR012677	RBD_domain_sf, CELF3/4/5/6_RRM1, Nucleotide-bd_a/b_plait_sf	FALSE	FALSE
15	72315845	72315927	CELF6	ENSG00000140488	ENST00000287202	ENSE00003708389	72315845	72315927	2	1	0						IPR035979, IPR034648, IPR012677	RBD_domain_sf, CELF3/4/5/6_RRM1, Nucleotide-bd_a/b_plait_sf	FALSE	FALSE
15	72304746	72304794	CELF6	ENSG00000140488	ENST00000287202	ENSE00003759043	72304746	72304794	3	0	1						IPR035979, IPR034648, IPR012677	RBD_domain_sf, CELF3/4/5/6_RRM1, Nucleotide-bd_a/b_plait_sf	FALSE	FALSE
15	72290127	72290255	CELF6	ENSG00000140488	ENST00000287202	ENSE00003702550	72290127	72290255	4	1	1		TRUE				IPR035979, IPR034648, IPR012677	RBD_domain_sf, CELF3/4/5/6_RRM1, Nucleotide-bd_a/b_plait_sf	FALSE	FALSE
15	72289939	72290018	CELF6	ENSG00000140488	ENST00000287202	ENSE00003705774	72289939	72290018	5	1	0						IPR035979, IPR034648, IPR012677	RBD_domain_sf, CELF3/4/5/6_RRM1, Nucleotide-bd_a/b_plait_sf	FALSE	FALSE
15	72289627	72289770	CELF6	ENSG00000140488	ENST00000287202	ENSE00003707020	72289627	72289770	6	0	0	TRUE					IPR035979, IPR034648, IPR012677	RBD_domain_sf, CELF3/4/5/6_RRM1, Nucleotide-bd_a/b_plait_sf	FALSE	FALSE
15	72289375	72289507	CELF6	ENSG00000140488	ENST00000287202	ENSE00003706849	72289375	72289507	7	0	1						IPR035979, IPR034648, IPR012677	RBD_domain_sf, CELF3/4/5/6_RRM1, Nucleotide-bd_a/b_plait_sf	FALSE	FALSE
15	72289138	72289287	CELF6	ENSG00000140488	ENST00000287202	ENSE00003708034	72289138	72289287	8	1	1		TRUE				IPR035979, IPR034648, IPR012677	RBD_domain_sf, CELF3/4/5/6_RRM1, Nucleotide-bd_a/b_plait_sf	FALSE	FALSE
15	72288868	72288930	CELF6	ENSG00000140488	ENST00000287202	ENSE00003702993	72288868	72288930	9	1	1		TRUE				IPR035979, IPR034648, IPR012677	RBD_domain_sf, CELF3/4/5/6_RRM1, Nucleotide-bd_a/b_plait_sf	FALSE	FALSE
15	72288538	72288618	CELF6	ENSG00000140488	ENST00000287202	ENSE00003704958	72288538	72288618	10	1	1		TRUE				IPR035979, IPR034648, IPR012677	RBD_domain_sf, CELF3/4/5/6_RRM1, Nucleotide-bd_a/b_plait_sf	FALSE	FALSE
15	72288308	72288451	CELF6	ENSG00000140488	ENST00000287202	ENSE00003706316	72288308	72288451	11	1	1		TRUE				IPR035979, IPR034648, IPR012677	RBD_domain_sf, CELF3/4/5/6_RRM1, Nucleotide-bd_a/b_plait_sf	FALSE	FALSE
15	72287265	72287392	CELF6	ENSG00000140488	ENST00000287202	ENSE00003705298	72287237	72287392	12	1	-1						IPR035979, IPR034648, IPR012677	RBD_domain_sf, CELF3/4/5/6_RRM1, Nucleotide-bd_a/b_plait_sf	FALSE	FALSE
15			CELF6	ENSG00000140488	ENST00000287202	ENSE00003605537	72284727	72286342	13	-1	-1						IPR035979, IPR034648, IPR012677	RBD_domain_sf, CELF3/4/5/6_RRM1, Nucleotide-bd_a/b_plait_sf	FALSE	FALSE
15			CELF6	ENSG00000140488	ENST00000395258	ENSE00003715259	72306141	72306292	1	-1	-1				TRUE		IPR035979, IPR012677	RBD_domain_sf, Nucleotide-bd_a/b_plait_sf	FALSE	FALSE
15			CELF6	ENSG00000140488	ENST00000395258	ENSE00003622538	72304746	72304794	2	-1	-1				TRUE		IPR035979, IPR012677	RBD_domain_sf, Nucleotide-bd_a/b_plait_sf	FALSE	FALSE
15	72292198	72292252	CELF6	ENSG00000140488	ENST00000395258	ENSE00001521091	72292198	72292265	3	-1	1						IPR035979, IPR012677	RBD_domain_sf, Nucleotide-bd_a/b_plait_sf	FALSE	FALSE
15			CELF6	ENSG00000140488	ENST00000395258	ENSE00003721290	72285951	72286342	13	-1	-1						IPR035979, IPR012677	RBD_domain_sf, Nucleotide-bd_a/b_plait_sf	FALSE	FALSE
15	72319613	72319787	CELF6	ENSG00000140488	ENST00000437872	ENSE00003676333	72319613	72319787	1	0	1
15	72290127	72290255	CELF6	ENSG00000140488	ENST00000437872	ENSE00003647557	72290127	72290255	3	0	0
15	72290004	72290018	CELF6	ENSG00000140488	ENST00000437872	ENSE00003577416	72289939	72290018	4	0	-1
15			CELF6	ENSG00000140488	ENST00000437872	ENSE00003681526	72289627	72289770	5	-1	-1				TRUE
15			CELF6	ENSG00000140488	ENST00000437872	ENSE00003634956	72289375	72289507	6	-1	-1				TRUE
15			CELF6	ENSG00000140488	ENST00000437872	ENSE00003617350	72289138	72289287	7	-1	-1				TRUE
15			CELF6	ENSG00000140488	ENST00000437872	ENSE00003483975	72288868	72288930	8	-1	-1				TRUE
15			CELF6	ENSG00000140488	ENST00000437872	ENSE00003534445	72288538	72288618	9	-1	-1				TRUE
15			CELF6	ENSG00000140488	ENST00000437872	ENSE00003615099	72288308	72288451	10	-1	-1				TRUE
15			CELF6	ENSG00000140488	ENST00000437872	ENSE00003473897	72287237	72287392	11	-1	-1				TRUE
15			CELF6	ENSG00000140488	ENST00000437872	ENSE00002294534	72285184	72286342	12	-1	-1
15			CELF6	ENSG00000140488	ENST00000543764	ENSE00002213715	72306141	72306315	1	-1	-1						IPR035979, IPR012677	RBD_domain_sf, Nucleotide-bd_a/b_plait_sf	FALSE	FALSE
15	72289138	72289284	CELF6	ENSG00000140488	ENST00000543764	ENSE00002318028	72289138	72289284	7	1	1						IPR035979, IPR012677	RBD_domain_sf, Nucleotide-bd_a/b_plait_sf	FALSE	FALSE
15			CELF6	ENSG00000140488	ENST00000543764	ENSE00002620035	72285905	72286342	11	-1	-1						IPR035979, IPR012677	RBD_domain_sf, Nucleotide-bd_a/b_plait_sf	FALSE	FALSE
15	72319613	72319874	CELF6	ENSG00000140488	ENST00000567083	ENSE00002618383	72319613	72319882	1	-1	1						IPR035979, IPR034648, IPR012677	RBD_domain_sf, CELF3/4/5/6_RRM1, Nucleotide-bd_a/b_plait_sf	FALSE	FALSE
15			CELF6	ENSG00000140488	ENST00000567083	ENSE00002610936	72286248	72286342	12	-1	-1						IPR035979, IPR034648, IPR012677	RBD_domain_sf, CELF3/4/5/6_RRM1, Nucleotide-bd_a/b_plait_sf	FALSE	FALSE
15	74873199	74873255	SCAMP2	ENSG00000140497	ENST00000268099	ENSE00003467083	74873199	74873365	1	-1	0
15	74854581	74854649	SCAMP2	ENSG00000140497	ENST00000268099	ENSE00003626704	74854581	74854649	2	0	0	TRUE
15	74854021	74854119	SCAMP2	ENSG00000140497	ENST00000268099	ENSE00003466413	74854021	74854119	3	0	0	TRUE
15	74852069	74852186	SCAMP2	ENSG00000140497	ENST00000268099	ENSE00003489132	74852069	74852186	4	0	1
15	74851353	74851481	SCAMP2	ENSG00000140497	ENST00000268099	ENSE00003684480	74851353	74851481	5	1	1		TRUE
15	74850514	74850673	SCAMP2	ENSG00000140497	ENST00000268099	ENSE00003570128	74850514	74850673	6	1	2
15	74848600	74848701	SCAMP2	ENSG00000140497	ENST00000268099	ENSE00003648570	74848600	74848701	7	2	2			TRUE
15	74845473	74845593	SCAMP2	ENSG00000140497	ENST00000268099	ENSE00003529342	74845473	74845593	8	2	0
15	74845083	74845217	SCAMP2	ENSG00000140497	ENST00000268099	ENSE00001320465	74843730	74845217	9	0	-1
15	74873199	74873255	SCAMP2	ENSG00000140497	ENST00000562363	ENSE00002588185	74873199	74873310	1	-1	0
15	74848682	74848701	SCAMP2	ENSG00000140497	ENST00000562363	ENSE00002611961	74848682	74848701	6	2	1
15	74873199	74873255	SCAMP2	ENSG00000140497	ENST00000564529	ENSE00002607633	74873199	74873358	1	-1	0
15	74853368	74853496	SCAMP2	ENSG00000140497	ENST00000564529	ENSE00002616109	74853368	74853496	4	0	0
15	74850512	74850673	SCAMP2	ENSG00000140497	ENST00000564529	ENSE00002593495	74850512	74850673	7	1	1
15			SCAMP2	ENSG00000140497	ENST00000565345	ENSE00002607144	74872924	74873040	1	-1	-1
15			SCAMP2	ENSG00000140497	ENST00000565345	ENSE00003680032	74854581	74854649	2	-1	-1				TRUE
15			SCAMP2	ENSG00000140497	ENST00000565345	ENSE00003569234	74854021	74854119	3	-1	-1				TRUE
15			SCAMP2	ENSG00000140497	ENST00000565345	ENSE00003595952	74852069	74852186	4	-1	-1				TRUE
15	74851353	74851374	SCAMP2	ENSG00000140497	ENST00000565345	ENSE00003693354	74851353	74851481	5	-1	1
15	74848604	74848701	SCAMP2	ENSG00000140497	ENST00000565345	ENSE00002602541	74848604	74848701	7	2	1
15	74854581	74854586	SCAMP2	ENSG00000140497	ENST00000566480	ENSE00002576089	74854581	74854586	1	0	0
15	74845371	74845593	SCAMP2	ENSG00000140497	ENST00000566480	ENSE00002316454	74843732	74845593	7	2	-1
15	74873199	74873255	SCAMP2	ENSG00000140497	ENST00000569904	ENSE00002630010	74873199	74873302	1	-1	0
15	74848600	74848645	SCAMP2	ENSG00000140497	ENST00000569904	ENSE00002577672	74848600	74848645	7	2	0
15	74845561	74845593	SCAMP2	ENSG00000140497	ENST00000569904	ENSE00003611856	74845473	74845593	8	0	-1
15			SCAMP2	ENSG00000140497	ENST00000569904	ENSE00002630570	74845206	74845217	9	-1	-1
15			CYP1A2	ENSG00000140505	ENST00000343932	ENSE00001381360	74748845	74748897	1	-1	-1				TRUE		IPR036396, IPR017972, IPR008066, IPR002401	Cyt_P450_sf, Cyt_P450_CS, Cyt_P450_E_grp-I_CYP1, Cyt_P450_E_grp-I	FALSE	FALSE
15	74749739	74750569	CYP1A2	ENSG00000140505	ENST00000343932	ENSE00001327369	74749730	74750569	2	-1	0						IPR036396, IPR017972, IPR008066, IPR002401	Cyt_P450_sf, Cyt_P450_CS, Cyt_P450_E_grp-I_CYP1, Cyt_P450_E_grp-I	FALSE	FALSE
15	74751189	74751309	CYP1A2	ENSG00000140505	ENST00000343932	ENSE00001251573	74751189	74751309	3	0	1						IPR036396, IPR017972, IPR008066, IPR002401	Cyt_P450_sf, Cyt_P450_CS, Cyt_P450_E_grp-I_CYP1, Cyt_P450_E_grp-I	FALSE	FALSE
15	74751765	74751854	CYP1A2	ENSG00000140505	ENST00000343932	ENSE00000943463	74751765	74751854	4	1	1		TRUE				IPR036396, IPR017972, IPR008066, IPR002401	Cyt_P450_sf, Cyt_P450_CS, Cyt_P450_E_grp-I_CYP1, Cyt_P450_E_grp-I	FALSE	FALSE
15	74752124	74752247	CYP1A2	ENSG00000140505	ENST00000343932	ENSE00001318495	74752124	74752247	5	1	2						IPR036396, IPR017972, IPR008066, IPR002401	Cyt_P450_sf, Cyt_P450_CS, Cyt_P450_E_grp-I_CYP1, Cyt_P450_E_grp-I	FALSE	FALSE
15	74753184	74753270	CYP1A2	ENSG00000140505	ENST00000343932	ENSE00001298457	74753184	74753270	6	2	2			TRUE			IPR036396, IPR017972, IPR008066, IPR002401	Cyt_P450_sf, Cyt_P450_CS, Cyt_P450_E_grp-I_CYP1, Cyt_P450_E_grp-I	FALSE	FALSE
15	74754791	74755088	CYP1A2	ENSG00000140505	ENST00000343932	ENSE00001311665	74754791	74756607	7	2	-1						IPR036396, IPR017972, IPR008066, IPR002401	Cyt_P450_sf, Cyt_P450_CS, Cyt_P450_E_grp-I_CYP1, Cyt_P450_E_grp-I	FALSE	FALSE
15	74812855	74813029	LMAN1L	ENSG00000140506	ENST00000309664	ENSE00001813064	74812835	74813029	1	-1	1						IPR013320	ConA-like_dom_sf	FALSE	FALSE
15	74816157	74816311	LMAN1L	ENSG00000140506	ENST00000309664	ENSE00003485447	74816157	74816311	2	1	0						IPR013320	ConA-like_dom_sf	FALSE	FALSE
15	74816427	74816534	LMAN1L	ENSG00000140506	ENST00000309664	ENSE00003592165	74816427	74816534	3	0	0	TRUE					IPR013320	ConA-like_dom_sf	FALSE	FALSE
15	74816632	74816690	LMAN1L	ENSG00000140506	ENST00000309664	ENSE00003661151	74816632	74816690	4	0	2						IPR013320	ConA-like_dom_sf	FALSE	FALSE
15	74818718	74818817	LMAN1L	ENSG00000140506	ENST00000309664	ENSE00003629521	74818718	74818817	5	2	0						IPR013320	ConA-like_dom_sf	FALSE	FALSE
15	74819152	74819272	LMAN1L	ENSG00000140506	ENST00000309664	ENSE00001795670	74819152	74819272	6	0	1						IPR013320	ConA-like_dom_sf	FALSE	FALSE
15	74820044	74820099	LMAN1L	ENSG00000140506	ENST00000309664	ENSE00001607595	74820044	74820099	7	1	0						IPR013320	ConA-like_dom_sf	FALSE	FALSE
15	74820635	74820767	LMAN1L	ENSG00000140506	ENST00000309664	ENSE00003476718	74820635	74820767	8	0	1						IPR013320	ConA-like_dom_sf	FALSE	FALSE
15	74821075	74821226	LMAN1L	ENSG00000140506	ENST00000309664	ENSE00003458700	74821075	74821226	9	1	0						IPR013320	ConA-like_dom_sf	FALSE	FALSE
15	74821829	74821900	LMAN1L	ENSG00000140506	ENST00000309664	ENSE00003501312	74821829	74821900	10	0	0	TRUE					IPR013320	ConA-like_dom_sf	FALSE	FALSE
15	74822642	74822709	LMAN1L	ENSG00000140506	ENST00000309664	ENSE00003565784	74822642	74822709	11	0	2						IPR013320	ConA-like_dom_sf	FALSE	FALSE
15	74823559	74823682	LMAN1L	ENSG00000140506	ENST00000309664	ENSE00003586087	74823559	74823682	12	2	0						IPR013320	ConA-like_dom_sf	FALSE	FALSE
15	74824351	74824478	LMAN1L	ENSG00000140506	ENST00000309664	ENSE00003542265	74824351	74824478	13	0	2						IPR013320	ConA-like_dom_sf	FALSE	FALSE
15	74825476	74825605	LMAN1L	ENSG00000140506	ENST00000309664	ENSE00001331983	74825476	74825754	14	2	-1						IPR013320	ConA-like_dom_sf	FALSE	FALSE
15	74812855	74813029	LMAN1L	ENSG00000140506	ENST00000379709	ENSE00002264560	74812853	74813029	1	-1	1						IPR013320	ConA-like_dom_sf	FALSE	FALSE
15	74819152	74819292	LMAN1L	ENSG00000140506	ENST00000379709	ENSE00001482212	74819152	74819292	6	0	0						IPR013320	ConA-like_dom_sf	FALSE	FALSE
15	74825476	74825605	LMAN1L	ENSG00000140506	ENST00000379709	ENSE00002583384	74825476	74825757	13	2	-1						IPR013320	ConA-like_dom_sf	FALSE	FALSE
15			LMAN1L	ENSG00000140506	ENST00000562810	ENSE00002610141	74812816	74812863	1	-1	-1				TRUE		IPR013320	ConA-like_dom_sf	FALSE	FALSE
15			LMAN1L	ENSG00000140506	ENST00000562810	ENSE00001949422	74812950	74813029	2	-1	-1				TRUE		IPR013320	ConA-like_dom_sf	FALSE	FALSE
15	74813437	74813479	LMAN1L	ENSG00000140506	ENST00000562810	ENSE00002592648	74813337	74813479	3	-1	1						IPR013320	ConA-like_dom_sf	FALSE	FALSE
15	74816632	74816652	LMAN1L	ENSG00000140506	ENST00000562810	ENSE00002603414	74816632	74816652	6	0	0						IPR013320	ConA-like_dom_sf	FALSE	FALSE
15			HAPLN3	ENSG00000140511	ENST00000359595	ENSE00001431641	88895459	88895544	1	-1	-1						IPR036179, IPR016187, IPR016186, IPR013783, IPR013106, IPR007110, IPR003599	Ig-like_dom_sf, CTDL_fold, C-type_lectin-like/link_sf, Ig-like_fold, Ig_V-set, Ig-like_dom, Ig_sub	FALSE	FALSE
15	88887175	88887298	HAPLN3	ENSG00000140511	ENST00000359595	ENSE00003642824	88887175	88887345	2	-1	1						IPR036179, IPR016187, IPR016186, IPR013783, IPR013106, IPR007110, IPR003599	Ig-like_dom_sf, CTDL_fold, C-type_lectin-like/link_sf, Ig-like_fold, Ig_V-set, Ig-like_dom, Ig_sub	FALSE	FALSE
15	88881357	88881725	HAPLN3	ENSG00000140511	ENST00000359595	ENSE00001034912	88881357	88881725	3	1	1		TRUE				IPR036179, IPR016187, IPR016186, IPR013783, IPR013106, IPR007110, IPR003599	Ig-like_dom_sf, CTDL_fold, C-type_lectin-like/link_sf, Ig-like_fold, Ig_V-set, Ig-like_dom, Ig_sub	FALSE	FALSE
15	88878967	88879269	HAPLN3	ENSG00000140511	ENST00000359595	ENSE00003574521	88878967	88879269	4	1	1		TRUE				IPR036179, IPR016187, IPR016186, IPR013783, IPR013106, IPR007110, IPR003599	Ig-like_dom_sf, CTDL_fold, C-type_lectin-like/link_sf, Ig-like_fold, Ig_V-set, Ig-like_dom, Ig_sub	FALSE	FALSE
15	88877970	88878256	HAPLN3	ENSG00000140511	ENST00000359595	ENSE00001426992	88877294	88878256	5	1	-1						IPR036179, IPR016187, IPR016186, IPR013783, IPR013106, IPR007110, IPR003599	Ig-like_dom_sf, CTDL_fold, C-type_lectin-like/link_sf, Ig-like_fold, Ig_V-set, Ig-like_dom, Ig_sub	FALSE	FALSE
15			HAPLN3	ENSG00000140511	ENST00000562889	ENSE00002597754	88895459	88895597	1	-1	-1						IPR036179, IPR016187, IPR016186, IPR013783, IPR013106, IPR007110, IPR003599	Ig-like_dom_sf, CTDL_fold, C-type_lectin-like/link_sf, Ig-like_fold, Ig_V-set, Ig-like_dom, Ig_sub	FALSE	FALSE
15	88892974	88893112	HAPLN3	ENSG00000140511	ENST00000562889	ENSE00002610066	88892974	88893112	2	0	1						IPR036179, IPR016187, IPR016186, IPR013783, IPR013106, IPR007110, IPR003599	Ig-like_dom_sf, CTDL_fold, C-type_lectin-like/link_sf, Ig-like_fold, Ig_V-set, Ig-like_dom, Ig_sub	FALSE	FALSE
15	88887175	88887345	HAPLN3	ENSG00000140511	ENST00000562889	ENSE00003463299	88887175	88887345	3	1	1		TRUE				IPR036179, IPR016187, IPR016186, IPR013783, IPR013106, IPR007110, IPR003599	Ig-like_dom_sf, CTDL_fold, C-type_lectin-like/link_sf, Ig-like_fold, Ig_V-set, Ig-like_dom, Ig_sub	FALSE	FALSE
15	88877970	88878256	HAPLN3	ENSG00000140511	ENST00000562889	ENSE00002624929	88877831	88878256	6	1	-1						IPR036179, IPR016187, IPR016186, IPR013783, IPR013106, IPR007110, IPR003599	Ig-like_dom_sf, CTDL_fold, C-type_lectin-like/link_sf, Ig-like_fold, Ig_V-set, Ig-like_dom, Ig_sub	FALSE	FALSE
15	89496361	89496544	RHCG	ENSG00000140519	ENST00000268122	ENSE00003831744	89496361	89496583	1	-1	1						IPR029020, IPR024041	Ammonium/urea_transptr, NH4_transpt_AmtB-like_dom	FALSE	FALSE
15	89486799	89486985	RHCG	ENSG00000140519	ENST00000268122	ENSE00000943517	89486799	89486985	2	1	2
15	89483067	89483217	RHCG	ENSG00000140519	ENST00000268122	ENSE00003642490	89483067	89483217	3	2	0
15	89480261	89480408	RHCG	ENSG00000140519	ENST00000268122	ENSE00003590284	89480261	89480408	4	0	1
15	89479322	89479488	RHCG	ENSG00000140519	ENST00000268122	ENSE00003685084	89479322	89479488	5	1	0
15	89477837	89477974	RHCG	ENSG00000140519	ENST00000268122	ENSE00003608899	89477837	89477974	6	0	0	TRUE
15	89477517	89477653	RHCG	ENSG00000140519	ENST00000268122	ENSE00003518877	89477517	89477653	7	0	2						IPR029020, IPR024041	Ammonium/urea_transptr, NH4_transpt_AmtB-like_dom	FALSE	FALSE
15	89477082	89477206	RHCG	ENSG00000140519	ENST00000268122	ENSE00003501105	89477082	89477206	8	2	1						IPR029020, IPR024041	Ammonium/urea_transptr, NH4_transpt_AmtB-like_dom	FALSE	FALSE
15	89476755	89476828	RHCG	ENSG00000140519	ENST00000268122	ENSE00003491290	89476755	89476828	9	1	0						IPR029020, IPR024041	Ammonium/urea_transptr, NH4_transpt_AmtB-like_dom	FALSE	FALSE
15	89472735	89472863	RHCG	ENSG00000140519	ENST00000268122	ENSE00003513128	89472711	89472863	10	0	-1						IPR029020, IPR024041	Ammonium/urea_transptr, NH4_transpt_AmtB-like_dom	FALSE	FALSE
15			RHCG	ENSG00000140519	ENST00000268122	ENSE00001920999	89471407	89471855	11	-1	-1						IPR029020, IPR024041	Ammonium/urea_transptr, NH4_transpt_AmtB-like_dom	FALSE	FALSE
15	89496361	89496544	RHCG	ENSG00000140519	ENST00000558030	ENSE00002544085	89496361	89496582	1	-1	1
15	89483115	89483217	RHCG	ENSG00000140519	ENST00000558030	ENSE00002553412	89483115	89483217	3	2	0
15	89479322	89479488	RHCG	ENSG00000140519	ENST00000558030	ENSE00003517502	89479322	89479488	4	0	2
15	89477914	89477974	RHCG	ENSG00000140519	ENST00000558030	ENSE00003619764	89477837	89477974	5	2	-1
15			RHCG	ENSG00000140519	ENST00000558030	ENSE00003646712	89477517	89477653	6	-1	-1				TRUE
15			RHCG	ENSG00000140519	ENST00000558030	ENSE00002539743	89471757	89471855	10	-1	-1
15	89496361	89496544	RHCG	ENSG00000140519	ENST00000558184	ENSE00002570259	89496361	89496589	1	-1	1
15	89486490	89486529	RHCG	ENSG00000140519	ENST00000558184	ENSE00002547147	89486271	89486529	3	2	-1
15			RHCG	ENSG00000140519	ENST00000558184	ENSE00003669631	89483067	89483217	4	-1	-1				TRUE
15			RHCG	ENSG00000140519	ENST00000558184	ENSE00003647152	89480261	89480408	5	-1	-1				TRUE
15			RHCG	ENSG00000140519	ENST00000558184	ENSE00003551551	89479322	89479488	6	-1	-1				TRUE
15			RHCG	ENSG00000140519	ENST00000558184	ENSE00002561578	89477728	89477974	7	-1	-1
15	89479322	89479430	RHCG	ENSG00000140519	ENST00000558360	ENSE00002541258	89479322	89479430	1	2	0						IPR029020, IPR024041	Ammonium/urea_transptr, NH4_transpt_AmtB-like_dom	FALSE	FALSE
15			RHCG	ENSG00000140519	ENST00000558360	ENSE00002573319	89471445	89471722	7	-1	-1						IPR029020, IPR024041	Ammonium/urea_transptr, NH4_transpt_AmtB-like_dom	FALSE	FALSE
15	89496361	89496544	RHCG	ENSG00000140519	ENST00000560081	ENSE00002573416	89496361	89496571	1	-1	1
15	89477557	89477577	RHCG	ENSG00000140519	ENST00000560081	ENSE00002570309	89477517	89477577	7	0	-1
15			RHCG	ENSG00000140519	ENST00000560081	ENSE00003566107	89477082	89477206	8	-1	-1				TRUE
15			RHCG	ENSG00000140519	ENST00000560081	ENSE00003500831	89476755	89476828	9	-1	-1				TRUE
15			RHCG	ENSG00000140519	ENST00000560081	ENSE00002568075	89472722	89472863	10	-1	-1				TRUE
15			RHCG	ENSG00000140519	ENST00000560081	ENSE00002563035	89471398	89471855	11	-1	-1
15	89477082	89477180	RHCG	ENSG00000140519	ENST00000649642	ENSE00003836700	89477082	89477180	8	2	2
15	89476786	89476828	RHCG	ENSG00000140519	ENST00000649642	ENSE00003835040	89476755	89476828	9	2	-1
15			RHCG	ENSG00000140519	ENST00000649642	ENSE00003486343	89472711	89472863	10	-1	-1				TRUE
15			RHCG	ENSG00000140519	ENST00000649642	ENSE00003841131	89471424	89471855	11	-1	-1
15			POLG	ENSG00000140521	ENST00000268124	ENSE00003794945	89334673	89334824	1	-1	-1				TRUE		IPR043502, IPR041336, IPR019760, IPR012337, IPR002297	DNA/RNA_pol_sf, DNApol_Exo, DNA-dir_DNA_pol_A_CS, RNaseH-like_sf, DNA-dir_DNA_pol_A_mt	FALSE	FALSE
15	89333096	89333754	POLG	ENSG00000140521	ENST00000268124	ENSE00000943530	89333096	89333913	2	-1	2
15	89330081	89330276	POLG	ENSG00000140521	ENST00000268124	ENSE00000943531	89330081	89330276	3	2	0						IPR043502, IPR041336, IPR019760, IPR012337, IPR002297	DNA/RNA_pol_sf, DNApol_Exo, DNA-dir_DNA_pol_A_CS, RNaseH-like_sf, DNA-dir_DNA_pol_A_mt	FALSE	FALSE
15	89328943	89329110	POLG	ENSG00000140521	ENST00000268124	ENSE00000943532	89328943	89329110	4	0	0	TRUE					IPR043502, IPR041336, IPR019760, IPR012337, IPR002297	DNA/RNA_pol_sf, DNApol_Exo, DNA-dir_DNA_pol_A_CS, RNaseH-like_sf, DNA-dir_DNA_pol_A_mt	FALSE	FALSE
15	89328685	89328831	POLG	ENSG00000140521	ENST00000268124	ENSE00000943533	89328685	89328831	5	0	0	TRUE					IPR043502, IPR041336, IPR019760, IPR012337, IPR002297	DNA/RNA_pol_sf, DNApol_Exo, DNA-dir_DNA_pol_A_CS, RNaseH-like_sf, DNA-dir_DNA_pol_A_mt	FALSE	FALSE
15	89328456	89328535	POLG	ENSG00000140521	ENST00000268124	ENSE00003693799	89328456	89328535	6	0	2						IPR043502, IPR041336, IPR019760, IPR012337, IPR002297	DNA/RNA_pol_sf, DNApol_Exo, DNA-dir_DNA_pol_A_CS, RNaseH-like_sf, DNA-dir_DNA_pol_A_mt	FALSE	FALSE
15	89327167	89327349	POLG	ENSG00000140521	ENST00000268124	ENSE00000943535	89327167	89327349	7	2	2			TRUE			IPR043502, IPR041336, IPR019760, IPR012337, IPR002297	DNA/RNA_pol_sf, DNApol_Exo, DNA-dir_DNA_pol_A_CS, RNaseH-like_sf, DNA-dir_DNA_pol_A_mt	FALSE	FALSE
15	89326912	89327063	POLG	ENSG00000140521	ENST00000268124	ENSE00000943536	89326912	89327063	8	2	1						IPR043502, IPR041336, IPR019760, IPR012337, IPR002297	DNA/RNA_pol_sf, DNApol_Exo, DNA-dir_DNA_pol_A_CS, RNaseH-like_sf, DNA-dir_DNA_pol_A_mt	FALSE	FALSE
15	89326612	89326738	POLG	ENSG00000140521	ENST00000268124	ENSE00000943537	89326612	89326738	9	1	2						IPR043502, IPR041336, IPR019760, IPR012337, IPR002297	DNA/RNA_pol_sf, DNApol_Exo, DNA-dir_DNA_pol_A_CS, RNaseH-like_sf, DNA-dir_DNA_pol_A_mt	FALSE	FALSE
15	89325450	89325686	POLG	ENSG00000140521	ENST00000268124	ENSE00000943538	89325450	89325686	10	2	2			TRUE			IPR043502, IPR041336, IPR019760, IPR012337, IPR002297	DNA/RNA_pol_sf, DNApol_Exo, DNA-dir_DNA_pol_A_CS, RNaseH-like_sf, DNA-dir_DNA_pol_A_mt	FALSE	FALSE
15	89324107	89324227	POLG	ENSG00000140521	ENST00000268124	ENSE00003645807	89324107	89324227	11	2	0						IPR043502, IPR041336, IPR019760, IPR012337, IPR002297	DNA/RNA_pol_sf, DNApol_Exo, DNA-dir_DNA_pol_A_CS, RNaseH-like_sf, DNA-dir_DNA_pol_A_mt	FALSE	FALSE
15	89323815	89323901	POLG	ENSG00000140521	ENST00000268124	ENSE00003693861	89323815	89323901	12	0	0	TRUE					IPR043502, IPR041336, IPR019760, IPR012337, IPR002297	DNA/RNA_pol_sf, DNApol_Exo, DNA-dir_DNA_pol_A_CS, RNaseH-like_sf, DNA-dir_DNA_pol_A_mt	FALSE	FALSE
15	89323404	89323511	POLG	ENSG00000140521	ENST00000268124	ENSE00003467621	89323404	89323511	13	0	0	TRUE					IPR043502, IPR041336, IPR019760, IPR012337, IPR002297	DNA/RNA_pol_sf, DNApol_Exo, DNA-dir_DNA_pol_A_CS, RNaseH-like_sf, DNA-dir_DNA_pol_A_mt	FALSE	FALSE
15	89322742	89322902	POLG	ENSG00000140521	ENST00000268124	ENSE00003785135	89322742	89322902	14	0	2						IPR043502, IPR041336, IPR019760, IPR012337, IPR002297	DNA/RNA_pol_sf, DNApol_Exo, DNA-dir_DNA_pol_A_CS, RNaseH-like_sf, DNA-dir_DNA_pol_A_mt	FALSE	FALSE
15	89321962	89322015	POLG	ENSG00000140521	ENST00000268124	ENSE00000943543	89321962	89322015	15	2	2			TRUE			IPR043502, IPR041336, IPR019760, IPR012337, IPR002297	DNA/RNA_pol_sf, DNApol_Exo, DNA-dir_DNA_pol_A_CS, RNaseH-like_sf, DNA-dir_DNA_pol_A_mt	FALSE	FALSE
15	89321736	89321853	POLG	ENSG00000140521	ENST00000268124	ENSE00000943544	89321736	89321853	16	2	0						IPR043502, IPR041336, IPR019760, IPR012337, IPR002297	DNA/RNA_pol_sf, DNApol_Exo, DNA-dir_DNA_pol_A_CS, RNaseH-like_sf, DNA-dir_DNA_pol_A_mt	FALSE	FALSE
15	89321125	89321260	POLG	ENSG00000140521	ENST00000268124	ENSE00003624234	89321125	89321260	17	0	1						IPR043502, IPR041336, IPR019760, IPR012337, IPR002297	DNA/RNA_pol_sf, DNApol_Exo, DNA-dir_DNA_pol_A_CS, RNaseH-like_sf, DNA-dir_DNA_pol_A_mt	FALSE	FALSE
15	89320766	89321012	POLG	ENSG00000140521	ENST00000268124	ENSE00000943546	89320766	89321012	18	1	2						IPR043502, IPR041336, IPR019760, IPR012337, IPR002297	DNA/RNA_pol_sf, DNApol_Exo, DNA-dir_DNA_pol_A_CS, RNaseH-like_sf, DNA-dir_DNA_pol_A_mt	FALSE	FALSE
15	89319228	89319350	POLG	ENSG00000140521	ENST00000268124	ENSE00000943547	89319228	89319350	19	2	2			TRUE			IPR043502, IPR041336, IPR019760, IPR012337, IPR002297	DNA/RNA_pol_sf, DNApol_Exo, DNA-dir_DNA_pol_A_CS, RNaseH-like_sf, DNA-dir_DNA_pol_A_mt	FALSE	FALSE
15	89318931	89319099	POLG	ENSG00000140521	ENST00000268124	ENSE00000943548	89318931	89319099	20	2	0						IPR043502, IPR041336, IPR019760, IPR012337, IPR002297	DNA/RNA_pol_sf, DNApol_Exo, DNA-dir_DNA_pol_A_CS, RNaseH-like_sf, DNA-dir_DNA_pol_A_mt	FALSE	FALSE
15	89318541	89318749	POLG	ENSG00000140521	ENST00000268124	ENSE00000943549	89318541	89318749	21	0	2						IPR043502, IPR041336, IPR019760, IPR012337, IPR002297	DNA/RNA_pol_sf, DNApol_Exo, DNA-dir_DNA_pol_A_CS, RNaseH-like_sf, DNA-dir_DNA_pol_A_mt	FALSE	FALSE
15	89317376	89317536	POLG	ENSG00000140521	ENST00000268124	ENSE00003567880	89317376	89317536	22	2	1						IPR043502, IPR041336, IPR019760, IPR012337, IPR002297	DNA/RNA_pol_sf, DNApol_Exo, DNA-dir_DNA_pol_A_CS, RNaseH-like_sf, DNA-dir_DNA_pol_A_mt	FALSE	FALSE
15	89316751	89316827	POLG	ENSG00000140521	ENST00000268124	ENSE00001408145	89316320	89316827	23	1	-1						IPR043502, IPR041336, IPR019760, IPR012337, IPR002297	DNA/RNA_pol_sf, DNApol_Exo, DNA-dir_DNA_pol_A_CS, RNaseH-like_sf, DNA-dir_DNA_pol_A_mt	FALSE	FALSE
15			POLG	ENSG00000140521	ENST00000442287	ENSE00001660861	89334685	89334861	1	-1	-1						IPR043502, IPR041336, IPR019760, IPR012337, IPR002297	DNA/RNA_pol_sf, DNApol_Exo, DNA-dir_DNA_pol_A_CS, RNaseH-like_sf, DNA-dir_DNA_pol_A_mt	FALSE	FALSE
15	89326612	89326705	POLG	ENSG00000140521	ENST00000526314	ENSE00002181708	89326612	89326705	1	1	2
15	89323404	89323437	POLG	ENSG00000140521	ENST00000528881	ENSE00003484233	89323404	89323437	1	2	0
15	89321248	89321260	POLG	ENSG00000140521	ENST00000528881	ENSE00003476160	89321125	89321260	3	2	-1
15			POLG	ENSG00000140521	ENST00000528881	ENSE00002201004	89320820	89321012	4	-1	-1
15	89333096	89333355	POLG	ENSG00000140521	ENST00000530292	ENSE00003885126	89333096	89333355	1	0	2
15	89318013	89318037	POLG	ENSG00000140521	ENST00000530292	ENSE00002195681	89317939	89318037	21	2	-1
15			POLG	ENSG00000140521	ENST00000530292	ENSE00002176367	89316328	89316827	23	-1	-1
15	89323404	89323427	POLG	ENSG00000140521	ENST00000530715	ENSE00002143022	89323404	89323427	1	0	0
15	89320848	89320869	POLG	ENSG00000140521	ENST00000530715	ENSE00002149403	89320766	89320869	3	2	-1
15			POLG	ENSG00000140521	ENST00000530715	ENSE00002174268	89319268	89319350	4	-1	-1
15			POLG	ENSG00000140521	ENST00000631044	ENSE00003762815	89334673	89334817	1	-1	-1
15	89332260	89332374	POLG	ENSG00000140521	ENST00000631044	ENSE00002148888	89332218	89332374	3	2	-1
15			POLG	ENSG00000140521	ENST00000631044	ENSE00003768636	89330081	89330276	4	-1	-1				TRUE
15			POLG	ENSG00000140521	ENST00000631044	ENSE00003772289	89328943	89329110	5	-1	-1				TRUE
15			POLG	ENSG00000140521	ENST00000631044	ENSE00003772649	89328685	89328831	6	-1	-1				TRUE
15			POLG	ENSG00000140521	ENST00000631044	ENSE00003530740	89328456	89328535	7	-1	-1				TRUE
15			POLG	ENSG00000140521	ENST00000631044	ENSE00003766864	89327167	89327349	8	-1	-1				TRUE
15			POLG	ENSG00000140521	ENST00000631044	ENSE00003768149	89326912	89327063	9	-1	-1				TRUE
15			POLG	ENSG00000140521	ENST00000631044	ENSE00003762530	89326612	89326738	10	-1	-1				TRUE
15			POLG	ENSG00000140521	ENST00000631044	ENSE00003766195	89325450	89325686	11	-1	-1				TRUE
15			POLG	ENSG00000140521	ENST00000631044	ENSE00003461103	89324107	89324227	12	-1	-1				TRUE
15			POLG	ENSG00000140521	ENST00000631044	ENSE00003601424	89323815	89323901	13	-1	-1				TRUE
15			POLG	ENSG00000140521	ENST00000631044	ENSE00003771675	89323404	89323552	14	-1	-1				TRUE
15			POLG	ENSG00000140521	ENST00000631044	ENSE00003769387	89322742	89322902	15	-1	-1				TRUE
15			POLG	ENSG00000140521	ENST00000631044	ENSE00003767233	89321962	89322015	16	-1	-1				TRUE
15			POLG	ENSG00000140521	ENST00000631044	ENSE00003768840	89321736	89321853	17	-1	-1				TRUE
15			POLG	ENSG00000140521	ENST00000631044	ENSE00003766170	89321125	89321260	18	-1	-1				TRUE
15			POLG	ENSG00000140521	ENST00000631044	ENSE00003764733	89320766	89321012	19	-1	-1				TRUE
15			POLG	ENSG00000140521	ENST00000631044	ENSE00003761722	89319228	89319350	20	-1	-1				TRUE
15			POLG	ENSG00000140521	ENST00000631044	ENSE00003763193	89318931	89319099	21	-1	-1				TRUE
15			POLG	ENSG00000140521	ENST00000631044	ENSE00003765116	89318541	89318749	22	-1	-1				TRUE
15			POLG	ENSG00000140521	ENST00000631044	ENSE00003550696	89317376	89317536	23	-1	-1				TRUE
15			POLG	ENSG00000140521	ENST00000631044	ENSE00003769931	89316305	89316827	24	-1	-1
15			POLG	ENSG00000140521	ENST00000635986	ENSE00003895135	89334673	89334711	1	-1	-1
15	89319402	89319408	POLG	ENSG00000140521	ENST00000635986	ENSE00003799863	89319228	89319408	19	2	-1
15			POLG	ENSG00000140521	ENST00000635986	ENSE00003798666	89316339	89316827	23	-1	-1
15	89327064	89327079	POLG	ENSG00000140521	ENST00000636774	ENSE00003796254	89326912	89327079	8	2	-1
15			POLG	ENSG00000140521	ENST00000636774	ENSE00003796110	89317939	89317975	22	-1	-1				TRUE
15			POLG	ENSG00000140521	ENST00000636774	ENSE00003794020	89316684	89316827	24	-1	-1
15	89327167	89327336	POLG	ENSG00000140521	ENST00000637238	ENSE00003792938	89327167	89327336	1	0	2
15	89325490	89325686	POLG	ENSG00000140521	ENST00000637238	ENSE00003800188	89325490	89325686	4	2	1
15	89324172	89324227	POLG	ENSG00000140521	ENST00000637238	ENSE00003800728	89324107	89324227	5	1	-1
15			POLG	ENSG00000140521	ENST00000637238	ENSE00003796387	89320766	89321260	11	-1	-1				TRUE
15			POLG	ENSG00000140521	ENST00000637238	ENSE00003796469	89317939	89318037	15	-1	-1				TRUE
15			POLG	ENSG00000140521	ENST00000637238	ENSE00003793614	89316357	89316827	17	-1	-1
15	89328943	89329037	POLG	ENSG00000140521	ENST00000637264	ENSE00003795036	89328943	89329037	1	1	0						IPR043502, IPR041336, IPR019760, IPR002297	DNA/RNA_pol_sf, DNApol_Exo, DNA-dir_DNA_pol_A_CS, DNA-dir_DNA_pol_A_mt	FALSE	FALSE
15	89317376	89317476	POLG	ENSG00000140521	ENST00000637264	ENSE00003798359	89317376	89317476	19	2	1						IPR043502, IPR041336, IPR019760, IPR002297	DNA/RNA_pol_sf, DNApol_Exo, DNA-dir_DNA_pol_A_CS, DNA-dir_DNA_pol_A_mt	FALSE	FALSE
15	89316751	89316827	POLG	ENSG00000140521	ENST00000637264	ENSE00003793207	89316330	89316827	20	1	-1						IPR043502, IPR041336, IPR019760, IPR002297	DNA/RNA_pol_sf, DNApol_Exo, DNA-dir_DNA_pol_A_CS, DNA-dir_DNA_pol_A_mt	FALSE	FALSE
15	89333096	89333809	POLG	ENSG00000140521	ENST00000650303	ENSE00003837724	89333096	89333809	1	0	0
15	89330208	89330276	POLG	ENSG00000140521	ENST00000650303	ENSE00003836894	89330208	89330276	2	0	0
15	89333096	89333411	POLG	ENSG00000140521	ENST00000666746	ENSE00003875195	89333096	89333411	1	1	2
15	89327242	89327349	POLG	ENSG00000140521	ENST00000666746	ENSE00003882760	89327167	89327349	5	0	-1
15			POLG	ENSG00000140521	ENST00000666746	ENSE00003516139	89323404	89323511	11	-1	-1				TRUE
15			POLG	ENSG00000140521	ENST00000666746	ENSE00003884532	89316350	89316827	21	-1	-1
15	89326612	89326643	POLG	ENSG00000140521	ENST00000670281	ENSE00003858034	89326612	89326643	1	0	2
15	89319292	89319350	POLG	ENSG00000140521	ENST00000670281	ENSE00003857041	89319292	89319350	8	2	1
15			RLBP1	ENSG00000140522	ENST00000268125	ENSE00001391768	89221535	89221579	1	-1	-1						IPR036865, IPR036273, IPR032941, IPR011074	CRAL-TRIO_dom_sf, CRAL/TRIO_N_dom_sf, RLBP1, CRAL/TRIO_N_dom	FALSE	FALSE
15			RLBP1	ENSG00000140522	ENST00000268125	ENSE00001375615	89219737	89219859	2	-1	-1				TRUE		IPR036865, IPR036273, IPR032941, IPR011074	CRAL-TRIO_dom_sf, CRAL/TRIO_N_dom_sf, RLBP1, CRAL/TRIO_N_dom	FALSE	FALSE
15	89218964	89218975	RLBP1	ENSG00000140522	ENST00000268125	ENSE00001386450	89218964	89219075	3	-1	0						IPR036865, IPR036273, IPR032941, IPR011074	CRAL-TRIO_dom_sf, CRAL/TRIO_N_dom_sf, RLBP1, CRAL/TRIO_N_dom	FALSE	FALSE
15	89218565	89218693	RLBP1	ENSG00000140522	ENST00000268125	ENSE00000943552	89218565	89218693	4	0	0	TRUE					IPR036865, IPR036273, IPR032941, IPR011074	CRAL-TRIO_dom_sf, CRAL/TRIO_N_dom_sf, RLBP1, CRAL/TRIO_N_dom	FALSE	FALSE
15	89217120	89217324	RLBP1	ENSG00000140522	ENST00000268125	ENSE00000943553	89217120	89217324	5	0	1						IPR036865, IPR036273, IPR032941, IPR011074	CRAL-TRIO_dom_sf, CRAL/TRIO_N_dom_sf, RLBP1, CRAL/TRIO_N_dom	FALSE	FALSE
15	89215060	89215238	RLBP1	ENSG00000140522	ENST00000268125	ENSE00000943554	89215060	89215238	6	1	0						IPR036865, IPR036273, IPR032941, IPR011074	CRAL-TRIO_dom_sf, CRAL/TRIO_N_dom_sf, RLBP1, CRAL/TRIO_N_dom	FALSE	FALSE
15	89211743	89211901	RLBP1	ENSG00000140522	ENST00000268125	ENSE00003506619	89211743	89211901	7	0	0	TRUE					IPR036865, IPR036273, IPR032941, IPR011074	CRAL-TRIO_dom_sf, CRAL/TRIO_N_dom_sf, RLBP1, CRAL/TRIO_N_dom	FALSE	FALSE
15	89210699	89210809	RLBP1	ENSG00000140522	ENST00000268125	ENSE00000943556	89210699	89210809	8	0	0	TRUE					IPR036865, IPR036273, IPR032941, IPR011074	CRAL-TRIO_dom_sf, CRAL/TRIO_N_dom_sf, RLBP1, CRAL/TRIO_N_dom	FALSE	FALSE
15	89210285	89210443	RLBP1	ENSG00000140522	ENST00000268125	ENSE00000943557	89209869	89210443	9	0	-1						IPR036865, IPR036273, IPR032941, IPR011074	CRAL-TRIO_dom_sf, CRAL/TRIO_N_dom_sf, RLBP1, CRAL/TRIO_N_dom	FALSE	FALSE
15	89211743	89211843	RLBP1	ENSG00000140522	ENST00000563254	ENSE00002622452	89211743	89211843	1	1	0						IPR036865, IPR032941	CRAL-TRIO_dom_sf, RLBP1	FALSE	FALSE
15	89210699	89210764	RLBP1	ENSG00000140522	ENST00000563254	ENSE00002601072	89210699	89210764	2	0	0	TRUE					IPR036865, IPR032941	CRAL-TRIO_dom_sf, RLBP1	FALSE	FALSE
15	89210285	89210443	RLBP1	ENSG00000140522	ENST00000563254	ENSE00002586691	89210002	89210443	3	0	-1						IPR036865, IPR032941	CRAL-TRIO_dom_sf, RLBP1	FALSE	FALSE
15			RLBP1	ENSG00000140522	ENST00000567787	ENSE00002595650	89221535	89221614	1	-1	-1				TRUE
15			RLBP1	ENSG00000140522	ENST00000567787	ENSE00002616847	89219796	89219859	2	-1	-1
15	89217283	89217324	RLBP1	ENSG00000140522	ENST00000567787	ENSE00002591140	89217283	89217324	5	0	0
15	89215163	89215195	RLBP1	ENSG00000140522	ENST00000567787	ENSE00002615673	89215060	89215195	6	0	-1
15			RLBP1	ENSG00000140522	ENST00000567787	ENSE00003612584	89211743	89211901	7	-1	-1				TRUE
15			RLBP1	ENSG00000140522	ENST00000567787	ENSE00002600402	89210750	89210809	8	-1	-1
15			FANCI	ENSG00000140525	ENST00000300027	ENSE00001844898	89243949	89244033	1	-1	-1				TRUE		IPR029315, IPR029314, IPR029313, IPR029312, IPR029310, IPR029308, IPR029305	FANCI_S2, FANCI_S4, FANCI_S3, FANCI_HD2, FANCI_HD1, FANCI_S1, FANCI_S1-cap	FALSE	FALSE
15	89247648	89247731	FANCI	ENSG00000140525	ENST00000300027	ENSE00003645183	89247629	89247731	2	-1	0						IPR029315, IPR029314, IPR029313, IPR029312, IPR029310, IPR029308, IPR029305	FANCI_S2, FANCI_S4, FANCI_S3, FANCI_HD2, FANCI_HD1, FANCI_S1, FANCI_S1-cap	FALSE	FALSE
15	89258704	89258776	FANCI	ENSG00000140525	ENST00000300027	ENSE00003677039	89258704	89258776	3	0	1						IPR029315, IPR029314, IPR029313, IPR029312, IPR029310, IPR029308, IPR029305	FANCI_S2, FANCI_S4, FANCI_S3, FANCI_HD2, FANCI_HD1, FANCI_S1, FANCI_S1-cap	FALSE	FALSE
15	89260713	89260843	FANCI	ENSG00000140525	ENST00000300027	ENSE00003482281	89260713	89260843	4	1	0						IPR029315, IPR029314, IPR029313, IPR029312, IPR029310, IPR029308, IPR029305	FANCI_S2, FANCI_S4, FANCI_S3, FANCI_HD2, FANCI_HD1, FANCI_S1, FANCI_S1-cap	FALSE	FALSE
15	89261585	89261741	FANCI	ENSG00000140525	ENST00000300027	ENSE00003641915	89261585	89261741	5	0	1						IPR029315, IPR029314, IPR029313, IPR029312, IPR029310, IPR029308, IPR029305	FANCI_S2, FANCI_S4, FANCI_S3, FANCI_HD2, FANCI_HD1, FANCI_S1, FANCI_S1-cap	FALSE	FALSE
15	89261821	89261878	FANCI	ENSG00000140525	ENST00000300027	ENSE00003510607	89261821	89261878	6	1	2						IPR029315, IPR029314, IPR029313, IPR029312, IPR029310, IPR029308, IPR029305	FANCI_S2, FANCI_S4, FANCI_S3, FANCI_HD2, FANCI_HD1, FANCI_S1, FANCI_S1-cap	FALSE	FALSE
15	89263419	89263460	FANCI	ENSG00000140525	ENST00000300027	ENSE00003691481	89263419	89263460	7	2	2			TRUE			IPR029315, IPR029314, IPR029313, IPR029312, IPR029310, IPR029308, IPR029305	FANCI_S2, FANCI_S4, FANCI_S3, FANCI_HD2, FANCI_HD1, FANCI_S1, FANCI_S1-cap	FALSE	FALSE
15	89263903	89264026	FANCI	ENSG00000140525	ENST00000300027	ENSE00001163934	89263903	89264026	8	2	0						IPR029315, IPR029314, IPR029313, IPR029312, IPR029310, IPR029308, IPR029305	FANCI_S2, FANCI_S4, FANCI_S3, FANCI_HD2, FANCI_HD1, FANCI_S1, FANCI_S1-cap	FALSE	FALSE
15	89264522	89264607	FANCI	ENSG00000140525	ENST00000300027	ENSE00000943564	89264522	89264607	9	0	2						IPR029315, IPR029314, IPR029313, IPR029312, IPR029310, IPR029308, IPR029305	FANCI_S2, FANCI_S4, FANCI_S3, FANCI_HD2, FANCI_HD1, FANCI_S1, FANCI_S1-cap	FALSE	FALSE
15	89268399	89268525	FANCI	ENSG00000140525	ENST00000300027	ENSE00000943565	89268399	89268525	10	2	0						IPR029315, IPR029314, IPR029313, IPR029312, IPR029310, IPR029308, IPR029305	FANCI_S2, FANCI_S4, FANCI_S3, FANCI_HD2, FANCI_HD1, FANCI_S1, FANCI_S1-cap	FALSE	FALSE
15	89273377	89273469	FANCI	ENSG00000140525	ENST00000300027	ENSE00000943566	89273377	89273469	11	0	0	TRUE					IPR029315, IPR029314, IPR029313, IPR029312, IPR029310, IPR029308, IPR029305	FANCI_S2, FANCI_S4, FANCI_S3, FANCI_HD2, FANCI_HD1, FANCI_S1, FANCI_S1-cap	FALSE	FALSE
15	89274168	89274304	FANCI	ENSG00000140525	ENST00000300027	ENSE00000943567	89274168	89274304	12	0	2						IPR029315, IPR029314, IPR029313, IPR029312, IPR029310, IPR029308, IPR029305	FANCI_S2, FANCI_S4, FANCI_S3, FANCI_HD2, FANCI_HD1, FANCI_S1, FANCI_S1-cap	FALSE	FALSE
15	89276711	89276891	FANCI	ENSG00000140525	ENST00000300027	ENSE00001217519	89276711	89276891	13	2	0						IPR029315, IPR029314, IPR029313, IPR029312, IPR029310, IPR029308, IPR029305	FANCI_S2, FANCI_S4, FANCI_S3, FANCI_HD2, FANCI_HD1, FANCI_S1, FANCI_S1-cap	FALSE	FALSE
15	89278687	89278774	FANCI	ENSG00000140525	ENST00000300027	ENSE00001217382	89278687	89278774	14	0	1						IPR029315, IPR029314, IPR029313, IPR029312, IPR029310, IPR029308, IPR029305	FANCI_S2, FANCI_S4, FANCI_S3, FANCI_HD2, FANCI_HD1, FANCI_S1, FANCI_S1-cap	FALSE	FALSE
15	89281170	89281300	FANCI	ENSG00000140525	ENST00000300027	ENSE00003524389	89281170	89281300	15	1	0						IPR029315, IPR029314, IPR029313, IPR029312, IPR029310, IPR029308, IPR029305	FANCI_S2, FANCI_S4, FANCI_S3, FANCI_HD2, FANCI_HD1, FANCI_S1, FANCI_S1-cap	FALSE	FALSE
15	89281765	89281835	FANCI	ENSG00000140525	ENST00000300027	ENSE00001348092	89281765	89281835	16	0	2						IPR029315, IPR029314, IPR029313, IPR029312, IPR029310, IPR029308, IPR029305	FANCI_S2, FANCI_S4, FANCI_S3, FANCI_HD2, FANCI_HD1, FANCI_S1, FANCI_S1-cap	FALSE	FALSE
15	89283136	89283250	FANCI	ENSG00000140525	ENST00000300027	ENSE00001364507	89283136	89283250	17	2	0						IPR029315, IPR029314, IPR029313, IPR029312, IPR029310, IPR029308, IPR029305	FANCI_S2, FANCI_S4, FANCI_S3, FANCI_HD2, FANCI_HD1, FANCI_S1, FANCI_S1-cap	FALSE	FALSE
15	89285096	89285218	FANCI	ENSG00000140525	ENST00000300027	ENSE00003537650	89285096	89285218	18	0	0	TRUE					IPR029315, IPR029314, IPR029313, IPR029312, IPR029310, IPR029308, IPR029305	FANCI_S2, FANCI_S4, FANCI_S3, FANCI_HD2, FANCI_HD1, FANCI_S1, FANCI_S1-cap	FALSE	FALSE
15	89290213	89290281	FANCI	ENSG00000140525	ENST00000300027	ENSE00003673754	89290213	89290281	19	0	0	TRUE					IPR029315, IPR029314, IPR029313, IPR029312, IPR029310, IPR029308, IPR029305	FANCI_S2, FANCI_S4, FANCI_S3, FANCI_HD2, FANCI_HD1, FANCI_S1, FANCI_S1-cap	FALSE	FALSE
15	89291613	89291714	FANCI	ENSG00000140525	ENST00000300027	ENSE00003537770	89291613	89291714	20	0	0	TRUE					IPR029315, IPR029314, IPR029313, IPR029312, IPR029310, IPR029308, IPR029305	FANCI_S2, FANCI_S4, FANCI_S3, FANCI_HD2, FANCI_HD1, FANCI_S1, FANCI_S1-cap	FALSE	FALSE
15	89292688	89292864	FANCI	ENSG00000140525	ENST00000300027	ENSE00003464148	89292688	89292864	21	0	0	TRUE					IPR029315, IPR029314, IPR029313, IPR029312, IPR029310, IPR029308, IPR029305	FANCI_S2, FANCI_S4, FANCI_S3, FANCI_HD2, FANCI_HD1, FANCI_S1, FANCI_S1-cap	FALSE	FALSE
15	89292942	89293063	FANCI	ENSG00000140525	ENST00000300027	ENSE00003528148	89292942	89293063	22	0	2						IPR029315, IPR029314, IPR029313, IPR029312, IPR029310, IPR029308, IPR029305	FANCI_S2, FANCI_S4, FANCI_S3, FANCI_HD2, FANCI_HD1, FANCI_S1, FANCI_S1-cap	FALSE	FALSE
15	89293833	89293997	FANCI	ENSG00000140525	ENST00000300027	ENSE00003649449	89293833	89293997	23	2	2			TRUE			IPR029315, IPR029314, IPR029313, IPR029312, IPR029310, IPR029308, IPR029305	FANCI_S2, FANCI_S4, FANCI_S3, FANCI_HD2, FANCI_HD1, FANCI_S1, FANCI_S1-cap	FALSE	FALSE
15	89299800	89299966	FANCI	ENSG00000140525	ENST00000300027	ENSE00003577772	89299800	89299966	24	2	1						IPR029315, IPR029314, IPR029313, IPR029312, IPR029310, IPR029308, IPR029305	FANCI_S2, FANCI_S4, FANCI_S3, FANCI_HD2, FANCI_HD1, FANCI_S1, FANCI_S1-cap	FALSE	FALSE
15	89300300	89300385	FANCI	ENSG00000140525	ENST00000300027	ENSE00003520358	89300300	89300385	25	1	0						IPR029315, IPR029314, IPR029313, IPR029312, IPR029310, IPR029308, IPR029305	FANCI_S2, FANCI_S4, FANCI_S3, FANCI_HD2, FANCI_HD1, FANCI_S1, FANCI_S1-cap	FALSE	FALSE
15	89301326	89301442	FANCI	ENSG00000140525	ENST00000300027	ENSE00003592204	89301326	89301442	26	0	0	TRUE					IPR029315, IPR029314, IPR029313, IPR029312, IPR029310, IPR029308, IPR029305	FANCI_S2, FANCI_S4, FANCI_S3, FANCI_HD2, FANCI_HD1, FANCI_S1, FANCI_S1-cap	FALSE	FALSE
15	89303864	89303915	FANCI	ENSG00000140525	ENST00000300027	ENSE00003609106	89303864	89303915	27	0	1						IPR029315, IPR029314, IPR029313, IPR029312, IPR029310, IPR029308, IPR029305	FANCI_S2, FANCI_S4, FANCI_S3, FANCI_HD2, FANCI_HD1, FANCI_S1, FANCI_S1-cap	FALSE	FALSE
15	89305115	89305242	FANCI	ENSG00000140525	ENST00000300027	ENSE00003578271	89305115	89305242	28	1	0						IPR029315, IPR029314, IPR029313, IPR029312, IPR029310, IPR029308, IPR029305	FANCI_S2, FANCI_S4, FANCI_S3, FANCI_HD2, FANCI_HD1, FANCI_S1, FANCI_S1-cap	FALSE	FALSE
15	89305341	89305409	FANCI	ENSG00000140525	ENST00000300027	ENSE00003571872	89305341	89305409	29	0	0	TRUE					IPR029315, IPR029314, IPR029313, IPR029312, IPR029310, IPR029308, IPR029305	FANCI_S2, FANCI_S4, FANCI_S3, FANCI_HD2, FANCI_HD1, FANCI_S1, FANCI_S1-cap	FALSE	FALSE
15	89305605	89305698	FANCI	ENSG00000140525	ENST00000300027	ENSE00003672441	89305605	89305698	30	0	1						IPR029315, IPR029314, IPR029313, IPR029312, IPR029310, IPR029308, IPR029305	FANCI_S2, FANCI_S4, FANCI_S3, FANCI_HD2, FANCI_HD1, FANCI_S1, FANCI_S1-cap	FALSE	FALSE
15	89306007	89306194	FANCI	ENSG00000140525	ENST00000300027	ENSE00003579356	89306007	89306194	31	1	0						IPR029315, IPR029314, IPR029313, IPR029312, IPR029310, IPR029308, IPR029305	FANCI_S2, FANCI_S4, FANCI_S3, FANCI_HD2, FANCI_HD1, FANCI_S1, FANCI_S1-cap	FALSE	FALSE
15	89307476	89307529	FANCI	ENSG00000140525	ENST00000300027	ENSE00003510748	89307476	89307529	32	0	0	TRUE					IPR029315, IPR029314, IPR029313, IPR029312, IPR029310, IPR029308, IPR029305	FANCI_S2, FANCI_S4, FANCI_S3, FANCI_HD2, FANCI_HD1, FANCI_S1, FANCI_S1-cap	FALSE	FALSE
15	89307613	89307672	FANCI	ENSG00000140525	ENST00000300027	ENSE00003513478	89307613	89307672	33	0	0	TRUE					IPR029315, IPR029314, IPR029313, IPR029312, IPR029310, IPR029308, IPR029305	FANCI_S2, FANCI_S4, FANCI_S3, FANCI_HD2, FANCI_HD1, FANCI_S1, FANCI_S1-cap	FALSE	FALSE
15	89312904	89312972	FANCI	ENSG00000140525	ENST00000300027	ENSE00003503512	89312904	89312972	34	0	0	TRUE					IPR029315, IPR029314, IPR029313, IPR029312, IPR029310, IPR029308, IPR029305	FANCI_S2, FANCI_S4, FANCI_S3, FANCI_HD2, FANCI_HD1, FANCI_S1, FANCI_S1-cap	FALSE	FALSE
15	89314612	89314707	FANCI	ENSG00000140525	ENST00000300027	ENSE00003532827	89314612	89314707	35	0	0	TRUE					IPR029315, IPR029314, IPR029313, IPR029312, IPR029310, IPR029308, IPR029305	FANCI_S2, FANCI_S4, FANCI_S3, FANCI_HD2, FANCI_HD1, FANCI_S1, FANCI_S1-cap	FALSE	FALSE
15	89315282	89315389	FANCI	ENSG00000140525	ENST00000300027	ENSE00003632455	89315282	89315389	36	0	0	TRUE					IPR029315, IPR029314, IPR029313, IPR029312, IPR029310, IPR029308, IPR029305	FANCI_S2, FANCI_S4, FANCI_S3, FANCI_HD2, FANCI_HD1, FANCI_S1, FANCI_S1-cap	FALSE	FALSE
15	89316397	89316459	FANCI	ENSG00000140525	ENST00000300027	ENSE00001879501	89316397	89317261	37	0	-1						IPR029315, IPR029314, IPR029313, IPR029312, IPR029310, IPR029308, IPR029305	FANCI_S2, FANCI_S4, FANCI_S3, FANCI_HD2, FANCI_HD1, FANCI_S1, FANCI_S1-cap	FALSE	FALSE
15			FANCI	ENSG00000140525	ENST00000310775	ENSE00001480096	89243979	89244033	1	-1	-1						IPR029315, IPR029314, IPR029313, IPR029312, IPR029310, IPR029308, IPR029305	FANCI_S2, FANCI_S4, FANCI_S3, FANCI_HD2, FANCI_HD1, FANCI_S1, FANCI_S1-cap	FALSE	FALSE
15	89294915	89295094	FANCI	ENSG00000140525	ENST00000310775	ENSE00003531398	89294915	89295094	24	2	2						IPR029315, IPR029314, IPR029313, IPR029312, IPR029310, IPR029308, IPR029305	FANCI_S2, FANCI_S4, FANCI_S3, FANCI_HD2, FANCI_HD1, FANCI_S1, FANCI_S1-cap	FALSE	FALSE
15	89316397	89316459	FANCI	ENSG00000140525	ENST00000310775	ENSE00002596328	89316397	89317131	38	0	-1						IPR029315, IPR029314, IPR029313, IPR029312, IPR029310, IPR029308, IPR029305	FANCI_S2, FANCI_S4, FANCI_S3, FANCI_HD2, FANCI_HD1, FANCI_S1, FANCI_S1-cap	FALSE	FALSE
15			FANCI	ENSG00000140525	ENST00000447611	ENSE00002233183	89244004	89244033	1	-1	-1
15	89307476	89307529	FANCI	ENSG00000140525	ENST00000447611	ENSE00003533735	89307476	89307529	31	1	1
15	89307613	89307672	FANCI	ENSG00000140525	ENST00000447611	ENSE00003660698	89307613	89307672	32	1	1		TRUE
15	89312904	89312908	FANCI	ENSG00000140525	ENST00000447611	ENSE00003677190	89312904	89312972	33	1	-1
15			FANCI	ENSG00000140525	ENST00000447611	ENSE00003520753	89314612	89314707	34	-1	-1				TRUE
15			FANCI	ENSG00000140525	ENST00000447611	ENSE00003477664	89315282	89315389	35	-1	-1				TRUE
15			FANCI	ENSG00000140525	ENST00000447611	ENSE00002305563	89316397	89316481	36	-1	-1
15	89263437	89263460	FANCI	ENSG00000140525	ENST00000561894	ENSE00002591772	89263437	89263460	1	2	2						IPR029315, IPR029314, IPR029313, IPR029312, IPR029310, IPR029308	FANCI_S2, FANCI_S4, FANCI_S3, FANCI_HD2, FANCI_HD1, FANCI_S1	FALSE	FALSE
15	89306010	89306194	FANCI	ENSG00000140525	ENST00000561894	ENSE00002595657	89306010	89306194	25	1	0						IPR029315, IPR029314, IPR029313, IPR029312, IPR029310, IPR029308	FANCI_S2, FANCI_S4, FANCI_S3, FANCI_HD2, FANCI_HD1, FANCI_S1	FALSE	FALSE
15	89316397	89316444	FANCI	ENSG00000140525	ENST00000561894	ENSE00002578680	89316397	89316444	31	0	0						IPR029315, IPR029314, IPR029313, IPR029312, IPR029310, IPR029308	FANCI_S2, FANCI_S4, FANCI_S3, FANCI_HD2, FANCI_HD1, FANCI_S1	FALSE	FALSE
15			FANCI	ENSG00000140525	ENST00000563250	ENSE00002577627	89244034	89244067	1	-1	-1						IPR029308, IPR029305	FANCI_S1, FANCI_S1-cap	FALSE	FALSE
15	89263903	89264004	FANCI	ENSG00000140525	ENST00000563250	ENSE00002625181	89263903	89264004	8	2	2						IPR029308, IPR029305	FANCI_S1, FANCI_S1-cap	FALSE	FALSE
15			FANCI	ENSG00000140525	ENST00000564920	ENSE00002605196	89243990	89244038	1	-1	-1						IPR029308, IPR029305	FANCI_S1, FANCI_S1-cap	FALSE	FALSE
15			FANCI	ENSG00000140525	ENST00000564920	ENSE00002526169	89245195	89245311	2	-1	-1						IPR029308, IPR029305	FANCI_S1, FANCI_S1-cap	FALSE	FALSE
15	89261585	89261673	FANCI	ENSG00000140525	ENST00000564920	ENSE00002615772	89261585	89261673	6	0	2						IPR029308, IPR029305	FANCI_S1, FANCI_S1-cap	FALSE	FALSE
15			FANCI	ENSG00000140525	ENST00000565255	ENSE00002611708	89243990	89244044	1	-1	-1						IPR029308, IPR029305	FANCI_S1, FANCI_S1-cap	FALSE	FALSE
15	89263903	89264037	FANCI	ENSG00000140525	ENST00000565255	ENSE00002578616	89263903	89264037	8	2	2						IPR029308, IPR029305	FANCI_S1, FANCI_S1-cap	FALSE	FALSE
15			FANCI	ENSG00000140525	ENST00000567891	ENSE00002625315	89243975	89244067	1	-1	-1						IPR029308, IPR029305	FANCI_S1, FANCI_S1-cap	FALSE	FALSE
15	89261821	89261847	FANCI	ENSG00000140525	ENST00000567891	ENSE00002582625	89261821	89261847	6	1	1						IPR029308, IPR029305	FANCI_S1, FANCI_S1-cap	FALSE	FALSE
15			FANCI	ENSG00000140525	ENST00000567996	ENSE00002231735	89244017	89244067	1	-1	-1						IPR029308, IPR029305	FANCI_S1, FANCI_S1-cap	FALSE	FALSE
15			FANCI	ENSG00000140525	ENST00000567996	ENSE00002255604	89245756	89245839	3	-1	-1						IPR029308, IPR029305	FANCI_S1, FANCI_S1-cap	FALSE	FALSE
15	89264522	89264611	FANCI	ENSG00000140525	ENST00000567996	ENSE00002629649	89264522	89264651	11	0	-1						IPR029308, IPR029305	FANCI_S1, FANCI_S1-cap	FALSE	FALSE
15	89261838	89261878	FANCI	ENSG00000140525	ENST00000570225	ENSE00002626856	89261838	89261878	1	0	2						IPR029308	FANCI_S1	FALSE	FALSE
15	89268399	89268543	FANCI	ENSG00000140525	ENST00000570225	ENSE00002617051	89268399	89268631	5	2	-1						IPR029308	FANCI_S1	FALSE	FALSE
15			FANCI	ENSG00000140525	ENST00000674831	ENSE00003902486	89243945	89244033	1	-1	-1						IPR029315, IPR029314, IPR029313, IPR029312, IPR029310, IPR029308, IPR029305	FANCI_S2, FANCI_S4, FANCI_S3, FANCI_HD2, FANCI_HD1, FANCI_S1, FANCI_S1-cap	FALSE	FALSE
15	89311647	89311778	FANCI	ENSG00000140525	ENST00000674831	ENSE00003899167	89311647	89311778	35	0	0						IPR029315, IPR029314, IPR029313, IPR029312, IPR029310, IPR029308, IPR029305	FANCI_S2, FANCI_S4, FANCI_S3, FANCI_HD2, FANCI_HD1, FANCI_S1, FANCI_S1-cap	FALSE	FALSE
15	89316397	89316459	FANCI	ENSG00000140525	ENST00000674831	ENSE00003902096	89316397	89316471	39	0	-1						IPR029315, IPR029314, IPR029313, IPR029312, IPR029310, IPR029308, IPR029305	FANCI_S2, FANCI_S4, FANCI_S3, FANCI_HD2, FANCI_HD1, FANCI_S1, FANCI_S1-cap	FALSE	FALSE
15			FANCI	ENSG00000140525	ENST00000676003	ENSE00003899619	89243983	89244044	1	-1	-1				TRUE		IPR029315, IPR029314, IPR029313, IPR029312, IPR029310, IPR029308, IPR029305	FANCI_S2, FANCI_S4, FANCI_S3, FANCI_HD2, FANCI_HD1, FANCI_S1, FANCI_S1-cap	FALSE	FALSE
15			FANCI	ENSG00000140525	ENST00000676003	ENSE00003900906	89245607	89245708	2	-1	-1						IPR029315, IPR029314, IPR029313, IPR029312, IPR029310, IPR029308, IPR029305	FANCI_S2, FANCI_S4, FANCI_S3, FANCI_HD2, FANCI_HD1, FANCI_S1, FANCI_S1-cap	FALSE	FALSE
15	89294957	89295094	FANCI	ENSG00000140525	ENST00000676003	ENSE00003903815	89294957	89295094	25	2	2						IPR029315, IPR029314, IPR029313, IPR029312, IPR029310, IPR029308, IPR029305	FANCI_S2, FANCI_S4, FANCI_S3, FANCI_HD2, FANCI_HD1, FANCI_S1, FANCI_S1-cap	FALSE	FALSE
15	89316397	89316459	FANCI	ENSG00000140525	ENST00000676003	ENSE00001815597	89316397	89316834	39	0	-1						IPR029315, IPR029314, IPR029313, IPR029312, IPR029310, IPR029308, IPR029305	FANCI_S2, FANCI_S4, FANCI_S3, FANCI_HD2, FANCI_HD1, FANCI_S1, FANCI_S1-cap	FALSE	FALSE
15			ABHD2	ENSG00000140526	ENST00000352732	ENSE00001226852	89088456	89088563	1	-1	-1				TRUE		IPR029058, IPR012020, IPR000952	AB_hydrolase, ABHD4, AB_hydrolase_4_CS	FALSE	FALSE
15	89116328	89116521	ABHD2	ENSG00000140526	ENST00000352732	ENSE00000943593	89116322	89116521	3	-1	2						IPR029058, IPR012020, IPR000952	AB_hydrolase, ABHD4, AB_hydrolase_4_CS	FALSE	FALSE
15	89151677	89151852	ABHD2	ENSG00000140526	ENST00000352732	ENSE00003788699	89151677	89151852	4	2	1						IPR029058, IPR012020, IPR000952	AB_hydrolase, ABHD4, AB_hydrolase_4_CS	FALSE	FALSE
15	89155367	89155534	ABHD2	ENSG00000140526	ENST00000352732	ENSE00003617891	89155367	89155534	5	1	1		TRUE				IPR029058, IPR012020, IPR000952	AB_hydrolase, ABHD4, AB_hydrolase_4_CS	FALSE	FALSE
15	89175812	89175995	ABHD2	ENSG00000140526	ENST00000352732	ENSE00003474586	89175812	89175995	6	1	2						IPR029058, IPR012020, IPR000952	AB_hydrolase, ABHD4, AB_hydrolase_4_CS	FALSE	FALSE
15	89185424	89185516	ABHD2	ENSG00000140526	ENST00000352732	ENSE00000943597	89185424	89185516	7	2	2			TRUE			IPR029058, IPR012020, IPR000952	AB_hydrolase, ABHD4, AB_hydrolase_4_CS	FALSE	FALSE
15	89188193	89188303	ABHD2	ENSG00000140526	ENST00000352732	ENSE00003619409	89188193	89188303	8	2	2			TRUE			IPR029058, IPR012020, IPR000952	AB_hydrolase, ABHD4, AB_hydrolase_4_CS	FALSE	FALSE
15	89191080	89191149	ABHD2	ENSG00000140526	ENST00000352732	ENSE00003540267	89191080	89191149	9	2	0						IPR029058, IPR012020, IPR000952	AB_hydrolase, ABHD4, AB_hydrolase_4_CS	FALSE	FALSE
15	89193235	89193319	ABHD2	ENSG00000140526	ENST00000352732	ENSE00000943600	89193235	89193319	10	0	1						IPR029058, IPR012020, IPR000952	AB_hydrolase, ABHD4, AB_hydrolase_4_CS	FALSE	FALSE
15	89195227	89195423	ABHD2	ENSG00000140526	ENST00000352732	ENSE00001416083	89195227	89202355	11	1	-1						IPR029058, IPR012020, IPR000952	AB_hydrolase, ABHD4, AB_hydrolase_4_CS	FALSE	FALSE
15			ABHD2	ENSG00000140526	ENST00000565973	ENSE00002600771	89088430	89088563	1	-1	-1				TRUE		IPR029058, IPR012020, IPR000952	AB_hydrolase, ABHD4, AB_hydrolase_4_CS	FALSE	FALSE
15			ABHD2	ENSG00000140526	ENST00000565973	ENSE00002578050	89090283	89090372	2	-1	-1				TRUE		IPR029058, IPR012020, IPR000952	AB_hydrolase, ABHD4, AB_hydrolase_4_CS	FALSE	FALSE
15			ABHD2	ENSG00000140526	ENST00000565973	ENSE00002625029	89102397	89102576	3	-1	-1				TRUE		IPR029058, IPR012020, IPR000952	AB_hydrolase, ABHD4, AB_hydrolase_4_CS	FALSE	FALSE
15			ABHD2	ENSG00000140526	ENST00000565973	ENSE00001518490	89103903	89104044	4	-1	-1				TRUE		IPR029058, IPR012020, IPR000952	AB_hydrolase, ABHD4, AB_hydrolase_4_CS	FALSE	FALSE
15			ABHD2	ENSG00000140526	ENST00000565973	ENSE00001518489	89104182	89104270	5	-1	-1				TRUE		IPR029058, IPR012020, IPR000952	AB_hydrolase, ABHD4, AB_hydrolase_4_CS	FALSE	FALSE
15			ABHD2	ENSG00000140526	ENST00000565973	ENSE00001226848	89113725	89113824	6	-1	-1						IPR029058, IPR012020, IPR000952	AB_hydrolase, ABHD4, AB_hydrolase_4_CS	FALSE	FALSE
15	89195227	89195423	ABHD2	ENSG00000140526	ENST00000565973	ENSE00002610501	89195227	89195751	15	1	-1						IPR029058, IPR012020, IPR000952	AB_hydrolase, ABHD4, AB_hydrolase_4_CS	FALSE	FALSE
15			WDR93	ENSG00000140527	ENST00000268130	ENSE00001353170	89690811	89690857	1	-1	-1				TRUE		IPR036322, IPR015943	WD40_repeat_dom_sf, WD40/YVTN_repeat-like_dom_sf	FALSE	FALSE
15	89701747	89702049	WDR93	ENSG00000140527	ENST00000268130	ENSE00001269030	89701707	89702049	2	-1	0						IPR036322, IPR015943	WD40_repeat_dom_sf, WD40/YVTN_repeat-like_dom_sf	FALSE	FALSE
15	89702950	89703142	WDR93	ENSG00000140527	ENST00000268130	ENSE00001269003	89702950	89703142	3	0	1						IPR036322, IPR015943	WD40_repeat_dom_sf, WD40/YVTN_repeat-like_dom_sf	FALSE	FALSE
15	89705554	89705618	WDR93	ENSG00000140527	ENST00000268130	ENSE00001268994	89705554	89705618	4	1	0						IPR036322, IPR015943	WD40_repeat_dom_sf, WD40/YVTN_repeat-like_dom_sf	FALSE	FALSE
15	89712026	89712104	WDR93	ENSG00000140527	ENST00000268130	ENSE00001504859	89712026	89712104	5	0	1						IPR036322, IPR015943	WD40_repeat_dom_sf, WD40/YVTN_repeat-like_dom_sf	FALSE	FALSE
15	89714980	89715095	WDR93	ENSG00000140527	ENST00000268130	ENSE00001504858	89714980	89715095	6	1	0						IPR036322, IPR015943	WD40_repeat_dom_sf, WD40/YVTN_repeat-like_dom_sf	FALSE	FALSE
15	89716911	89716949	WDR93	ENSG00000140527	ENST00000268130	ENSE00001294816	89716911	89716949	7	0	0	TRUE					IPR036322, IPR015943	WD40_repeat_dom_sf, WD40/YVTN_repeat-like_dom_sf	FALSE	FALSE
15	89722055	89722139	WDR93	ENSG00000140527	ENST00000268130	ENSE00003557680	89722055	89722139	8	0	1						IPR036322, IPR015943	WD40_repeat_dom_sf, WD40/YVTN_repeat-like_dom_sf	FALSE	FALSE
15	89727157	89727328	WDR93	ENSG00000140527	ENST00000268130	ENSE00003717461	89727157	89727328	9	1	2						IPR036322, IPR015943	WD40_repeat_dom_sf, WD40/YVTN_repeat-like_dom_sf	FALSE	FALSE
15	89729023	89729093	WDR93	ENSG00000140527	ENST00000268130	ENSE00003754784	89729023	89729093	10	2	1						IPR036322, IPR015943	WD40_repeat_dom_sf, WD40/YVTN_repeat-like_dom_sf	FALSE	FALSE
15	89729683	89729769	WDR93	ENSG00000140527	ENST00000268130	ENSE00003742418	89729683	89729769	11	1	1		TRUE				IPR036322, IPR015943	WD40_repeat_dom_sf, WD40/YVTN_repeat-like_dom_sf	FALSE	FALSE
15	89731443	89731562	WDR93	ENSG00000140527	ENST00000268130	ENSE00003715827	89731443	89731562	12	1	1		TRUE				IPR036322, IPR015943	WD40_repeat_dom_sf, WD40/YVTN_repeat-like_dom_sf	FALSE	FALSE
15	89733006	89733219	WDR93	ENSG00000140527	ENST00000268130	ENSE00003716988	89733006	89733219	13	1	2						IPR036322, IPR015943	WD40_repeat_dom_sf, WD40/YVTN_repeat-like_dom_sf	FALSE	FALSE
15	89735490	89735553	WDR93	ENSG00000140527	ENST00000268130	ENSE00003751914	89735490	89735553	14	2	0						IPR036322, IPR015943	WD40_repeat_dom_sf, WD40/YVTN_repeat-like_dom_sf	FALSE	FALSE
15	89737573	89737729	WDR93	ENSG00000140527	ENST00000268130	ENSE00003750308	89737573	89737729	15	0	1						IPR036322, IPR015943	WD40_repeat_dom_sf, WD40/YVTN_repeat-like_dom_sf	FALSE	FALSE
15	89738041	89738236	WDR93	ENSG00000140527	ENST00000268130	ENSE00003711597	89738041	89738236	16	1	2						IPR036322, IPR015943	WD40_repeat_dom_sf, WD40/YVTN_repeat-like_dom_sf	FALSE	FALSE
15	89743292	89743391	WDR93	ENSG00000140527	ENST00000268130	ENSE00001268927	89743292	89743638	17	2	-1						IPR036322, IPR015943	WD40_repeat_dom_sf, WD40/YVTN_repeat-like_dom_sf	FALSE	FALSE
15			WDR93	ENSG00000140527	ENST00000558000	ENSE00002574300	89690844	89690857	1	-1	-1
15	89702950	89703168	WDR93	ENSG00000140527	ENST00000558000	ENSE00002557350	89702950	89704478	3	0	-1
15			WDR93	ENSG00000140527	ENST00000560294	ENSE00002537883	89690829	89690857	1	-1	-1						IPR036322, IPR015943	WD40_repeat_dom_sf, WD40/YVTN_repeat-like_dom_sf	FALSE	FALSE
15	89733090	89733219	WDR93	ENSG00000140527	ENST00000560294	ENSE00002553116	89733090	89733219	13	1	2						IPR036322, IPR015943	WD40_repeat_dom_sf, WD40/YVTN_repeat-like_dom_sf	FALSE	FALSE
15	89575587	89576240	TICRR	ENSG00000140534	ENST00000268138	ENSE00001796591	89575469	89576240	1	-1	0						IPR032746	Treslin_N	FALSE	FALSE
15	89582686	89582965	TICRR	ENSG00000140534	ENST00000268138	ENSE00001787143	89582686	89582965	2	0	1						IPR032746	Treslin_N	FALSE	FALSE
15	89584286	89584527	TICRR	ENSG00000140534	ENST00000268138	ENSE00001744421	89584286	89584527	3	1	0						IPR032746	Treslin_N	FALSE	FALSE
15	89585708	89585942	TICRR	ENSG00000140534	ENST00000268138	ENSE00001754203	89585708	89585942	4	0	1						IPR032746	Treslin_N	FALSE	FALSE
15	89592047	89592176	TICRR	ENSG00000140534	ENST00000268138	ENSE00001767612	89592047	89592176	5	1	2						IPR032746	Treslin_N	FALSE	FALSE
15	89594415	89594554	TICRR	ENSG00000140534	ENST00000268138	ENSE00001669630	89594415	89594554	6	2	1						IPR032746	Treslin_N	FALSE	FALSE
15	89595393	89595611	TICRR	ENSG00000140534	ENST00000268138	ENSE00001648569	89595393	89595611	7	1	1		TRUE				IPR032746	Treslin_N	FALSE	FALSE
15	89599324	89599475	TICRR	ENSG00000140534	ENST00000268138	ENSE00001747093	89599324	89599475	8	1	0						IPR032746	Treslin_N	FALSE	FALSE
15	89600585	89600685	TICRR	ENSG00000140534	ENST00000268138	ENSE00001741618	89600585	89600685	9	0	2						IPR032746	Treslin_N	FALSE	FALSE
15	89601298	89601391	TICRR	ENSG00000140534	ENST00000268138	ENSE00001749366	89601298	89601391	10	2	0						IPR032746	Treslin_N	FALSE	FALSE
15	89601489	89601568	TICRR	ENSG00000140534	ENST00000268138	ENSE00001657277	89601489	89601568	11	0	2						IPR032746	Treslin_N	FALSE	FALSE
15	89601737	89601976	TICRR	ENSG00000140534	ENST00000268138	ENSE00001670053	89601737	89601976	12	2	2			TRUE			IPR032746	Treslin_N	FALSE	FALSE
15	89602796	89602892	TICRR	ENSG00000140534	ENST00000268138	ENSE00001700505	89602796	89602892	13	2	0						IPR032746	Treslin_N	FALSE	FALSE
15	89606768	89606825	TICRR	ENSG00000140534	ENST00000268138	ENSE00001597693	89606768	89606825	14	0	1						IPR032746	Treslin_N	FALSE	FALSE
15	89608803	89608949	TICRR	ENSG00000140534	ENST00000268138	ENSE00001728425	89608803	89608949	15	1	1		TRUE				IPR032746	Treslin_N	FALSE	FALSE
15	89616405	89616495	TICRR	ENSG00000140534	ENST00000268138	ENSE00001615449	89616405	89616495	16	1	2						IPR032746	Treslin_N	FALSE	FALSE
15	89618152	89618210	TICRR	ENSG00000140534	ENST00000268138	ENSE00001794892	89618152	89618210	17	2	1						IPR032746	Treslin_N	FALSE	FALSE
15	89619708	89619842	TICRR	ENSG00000140534	ENST00000268138	ENSE00001641280	89619708	89619842	18	1	1		TRUE				IPR032746	Treslin_N	FALSE	FALSE
15	89621393	89621550	TICRR	ENSG00000140534	ENST00000268138	ENSE00001713560	89621393	89621550	19	1	0						IPR032746	Treslin_N	FALSE	FALSE
15	89623623	89625786	TICRR	ENSG00000140534	ENST00000268138	ENSE00001708354	89623623	89625786	20	0	1						IPR032746	Treslin_N	FALSE	FALSE
15	89625936	89626061	TICRR	ENSG00000140534	ENST00000268138	ENSE00001388332	89625936	89626061	21	1	1		TRUE				IPR032746	Treslin_N	FALSE	FALSE
15	89626956	89627086	TICRR	ENSG00000140534	ENST00000268138	ENSE00001375379	89626956	89628023	22	1	-1						IPR032746	Treslin_N	FALSE	FALSE
15	89575587	89576240	TICRR	ENSG00000140534	ENST00000560985	ENSE00002569850	89575587	89576240	1	0	0						IPR032746	Treslin_N	FALSE	FALSE
15	89584289	89584527	TICRR	ENSG00000140534	ENST00000560985	ENSE00002572185	89584289	89584527	3	1	0						IPR032746	Treslin_N	FALSE	FALSE
15	89626956	89627086	TICRR	ENSG00000140534	ENST00000560985	ENSE00002569963	89626956	89628012	22	1	-1						IPR032746	Treslin_N	FALSE	FALSE
15	88255906	88256153	NTRK3	ENSG00000140538	ENST00000317501	ENSE00002296343	88255906	88256159	1	-1	2						IPR036179, IPR032675, IPR031635, IPR020777, IPR020446, IPR013783, IPR013151, IPR013098, IPR007110, IPR003599, IPR001611, IPR000483	Ig-like_dom_sf, LRR_dom_sf, NTRK_C2, Tyr_kinase_NGF_rcpt, Tyr_kin_neurotrophic_rcpt_3, Ig-like_fold, Immunoglobulin, Ig_I-set, Ig-like_dom, Ig_sub, Leu-rich_rpt, Cys-rich_flank_reg_C	FALSE	FALSE
15	88184225	88184299	NTRK3	ENSG00000140538	ENST00000317501	ENSE00003664319	88184225	88184299	2	2	2			TRUE			IPR036179, IPR032675, IPR031635, IPR020777, IPR020635, IPR020446, IPR017441, IPR013783, IPR013151, IPR013098, IPR011009, IPR008266, IPR007110, IPR003599, IPR002011, IPR001611, IPR001245, IPR000719, IPR000483	Ig-like_dom_sf, LRR_dom_sf, NTRK_C2, Tyr_kinase_NGF_rcpt, Tyr_kinase_cat_dom, Tyr_kin_neurotrophic_rcpt_3, Protein_kinase_ATP_BS, Ig-like_fold, Immunoglobulin, Ig_I-set, Kinase-like_dom_sf, Tyr_kinase_AS, Ig-like_dom, Ig_sub, Tyr_kinase_rcpt_2_CS, Leu-rich_rpt, Ser-Thr/Tyr_kinase_cat_dom, Prot_kinase_dom, Cys-rich_flank_reg_C	FALSE	FALSE
15	88183418	88183489	NTRK3	ENSG00000140538	ENST00000317501	ENSE00003240255	88183418	88183489	3	2	2			TRUE			IPR036179, IPR032675, IPR031635, IPR020777, IPR020635, IPR020446, IPR017441, IPR013783, IPR013151, IPR013098, IPR011009, IPR008266, IPR007110, IPR003599, IPR002011, IPR001611, IPR001245, IPR000719, IPR000483	Ig-like_dom_sf, LRR_dom_sf, NTRK_C2, Tyr_kinase_NGF_rcpt, Tyr_kinase_cat_dom, Tyr_kin_neurotrophic_rcpt_3, Protein_kinase_ATP_BS, Ig-like_fold, Immunoglobulin, Ig_I-set, Kinase-like_dom_sf, Tyr_kinase_AS, Ig-like_dom, Ig_sub, Tyr_kinase_rcpt_2_CS, Leu-rich_rpt, Ser-Thr/Tyr_kinase_cat_dom, Prot_kinase_dom, Cys-rich_flank_reg_C	FALSE	FALSE
15	88147335	88147403	NTRK3	ENSG00000140538	ENST00000317501	ENSE00003279643	88147335	88147403	4	2	2			TRUE			IPR036179, IPR032675, IPR031635, IPR020777, IPR020635, IPR020446, IPR017441, IPR013783, IPR013151, IPR013098, IPR011009, IPR008266, IPR007110, IPR003599, IPR002011, IPR001611, IPR001245, IPR000719, IPR000483	Ig-like_dom_sf, LRR_dom_sf, NTRK_C2, Tyr_kinase_NGF_rcpt, Tyr_kinase_cat_dom, Tyr_kin_neurotrophic_rcpt_3, Protein_kinase_ATP_BS, Ig-like_fold, Immunoglobulin, Ig_I-set, Kinase-like_dom_sf, Tyr_kinase_AS, Ig-like_dom, Ig_sub, Tyr_kinase_rcpt_2_CS, Leu-rich_rpt, Ser-Thr/Tyr_kinase_cat_dom, Prot_kinase_dom, Cys-rich_flank_reg_C	FALSE	FALSE
15	88137404	88137561	NTRK3	ENSG00000140538	ENST00000317501	ENSE00002504927	88137404	88137561	5	2	1						IPR036179, IPR032675, IPR031635, IPR020777, IPR020635, IPR020446, IPR017441, IPR013783, IPR013151, IPR013098, IPR011009, IPR008266, IPR007110, IPR003599, IPR002011, IPR001611, IPR001245, IPR000719, IPR000483	Ig-like_dom_sf, LRR_dom_sf, NTRK_C2, Tyr_kinase_NGF_rcpt, Tyr_kinase_cat_dom, Tyr_kin_neurotrophic_rcpt_3, Protein_kinase_ATP_BS, Ig-like_fold, Immunoglobulin, Ig_I-set, Kinase-like_dom_sf, Tyr_kinase_AS, Ig-like_dom, Ig_sub, Tyr_kinase_rcpt_2_CS, Leu-rich_rpt, Ser-Thr/Tyr_kinase_cat_dom, Prot_kinase_dom, Cys-rich_flank_reg_C	FALSE	FALSE
15	88136467	88136609	NTRK3	ENSG00000140538	ENST00000317501	ENSE00002521985	88136467	88136609	6	1	0						IPR036179, IPR032675, IPR031635, IPR020777, IPR020635, IPR020446, IPR017441, IPR013783, IPR013151, IPR013098, IPR011009, IPR008266, IPR007110, IPR003599, IPR002011, IPR001611, IPR001245, IPR000719, IPR000483	Ig-like_dom_sf, LRR_dom_sf, NTRK_C2, Tyr_kinase_NGF_rcpt, Tyr_kinase_cat_dom, Tyr_kin_neurotrophic_rcpt_3, Protein_kinase_ATP_BS, Ig-like_fold, Immunoglobulin, Ig_I-set, Kinase-like_dom_sf, Tyr_kinase_AS, Ig-like_dom, Ig_sub, Tyr_kinase_rcpt_2_CS, Leu-rich_rpt, Ser-Thr/Tyr_kinase_cat_dom, Prot_kinase_dom, Cys-rich_flank_reg_C	FALSE	FALSE
15	88135899	88136040	NTRK3	ENSG00000140538	ENST00000317501	ENSE00003627946	88135899	88136040	7	0	1						IPR036179, IPR032675, IPR031635, IPR020777, IPR020635, IPR020446, IPR017441, IPR013783, IPR013151, IPR013098, IPR011009, IPR008266, IPR007110, IPR003599, IPR002011, IPR001611, IPR001245, IPR000719, IPR000483	Ig-like_dom_sf, LRR_dom_sf, NTRK_C2, Tyr_kinase_NGF_rcpt, Tyr_kinase_cat_dom, Tyr_kin_neurotrophic_rcpt_3, Protein_kinase_ATP_BS, Ig-like_fold, Immunoglobulin, Ig_I-set, Kinase-like_dom_sf, Tyr_kinase_AS, Ig-like_dom, Ig_sub, Tyr_kinase_rcpt_2_CS, Leu-rich_rpt, Ser-Thr/Tyr_kinase_cat_dom, Prot_kinase_dom, Cys-rich_flank_reg_C	FALSE	FALSE
15	88135101	88135397	NTRK3	ENSG00000140538	ENST00000317501	ENSE00003654103	88135101	88135397	8	1	1		TRUE				IPR036179, IPR032675, IPR031635, IPR020777, IPR020635, IPR020446, IPR017441, IPR013783, IPR013151, IPR013098, IPR011009, IPR008266, IPR007110, IPR003599, IPR002011, IPR001611, IPR001245, IPR000719, IPR000483	Ig-like_dom_sf, LRR_dom_sf, NTRK_C2, Tyr_kinase_NGF_rcpt, Tyr_kinase_cat_dom, Tyr_kin_neurotrophic_rcpt_3, Protein_kinase_ATP_BS, Ig-like_fold, Immunoglobulin, Ig_I-set, Kinase-like_dom_sf, Tyr_kinase_AS, Ig-like_dom, Ig_sub, Tyr_kinase_rcpt_2_CS, Leu-rich_rpt, Ser-Thr/Tyr_kinase_cat_dom, Prot_kinase_dom, Cys-rich_flank_reg_C	FALSE	FALSE
15	88128711	88128734	NTRK3	ENSG00000140538	ENST00000317501	ENSE00002535876	88128711	88128734	9	1	1		TRUE				IPR036179, IPR032675, IPR031635, IPR020777, IPR020635, IPR020446, IPR017441, IPR013783, IPR013151, IPR013098, IPR011009, IPR008266, IPR007110, IPR003599, IPR002011, IPR001611, IPR001245, IPR000719, IPR000483	Ig-like_dom_sf, LRR_dom_sf, NTRK_C2, Tyr_kinase_NGF_rcpt, Tyr_kinase_cat_dom, Tyr_kin_neurotrophic_rcpt_3, Protein_kinase_ATP_BS, Ig-like_fold, Immunoglobulin, Ig_I-set, Kinase-like_dom_sf, Tyr_kinase_AS, Ig-like_dom, Ig_sub, Tyr_kinase_rcpt_2_CS, Leu-rich_rpt, Ser-Thr/Tyr_kinase_cat_dom, Prot_kinase_dom, Cys-rich_flank_reg_C	FALSE	FALSE
15	88127162	88127226	NTRK3	ENSG00000140538	ENST00000317501	ENSE00003313953	88127162	88127226	10	1	0						IPR036179, IPR032675, IPR031635, IPR020777, IPR020635, IPR020446, IPR017441, IPR013783, IPR013151, IPR013098, IPR011009, IPR008266, IPR007110, IPR003599, IPR002011, IPR001611, IPR001245, IPR000719, IPR000483	Ig-like_dom_sf, LRR_dom_sf, NTRK_C2, Tyr_kinase_NGF_rcpt, Tyr_kinase_cat_dom, Tyr_kin_neurotrophic_rcpt_3, Protein_kinase_ATP_BS, Ig-like_fold, Immunoglobulin, Ig_I-set, Kinase-like_dom_sf, Tyr_kinase_AS, Ig-like_dom, Ig_sub, Tyr_kinase_rcpt_2_CS, Leu-rich_rpt, Ser-Thr/Tyr_kinase_cat_dom, Prot_kinase_dom, Cys-rich_flank_reg_C	FALSE	FALSE
15	88126271	88126373	NTRK3	ENSG00000140538	ENST00000317501	ENSE00003330291	88126271	88126373	11	0	1						IPR036179, IPR032675, IPR031635, IPR020777, IPR020635, IPR020446, IPR017441, IPR013783, IPR013151, IPR013098, IPR011009, IPR008266, IPR007110, IPR003599, IPR002011, IPR001611, IPR001245, IPR000719, IPR000483	Ig-like_dom_sf, LRR_dom_sf, NTRK_C2, Tyr_kinase_NGF_rcpt, Tyr_kinase_cat_dom, Tyr_kin_neurotrophic_rcpt_3, Protein_kinase_ATP_BS, Ig-like_fold, Immunoglobulin, Ig_I-set, Kinase-like_dom_sf, Tyr_kinase_AS, Ig-like_dom, Ig_sub, Tyr_kinase_rcpt_2_CS, Leu-rich_rpt, Ser-Thr/Tyr_kinase_cat_dom, Prot_kinase_dom, Cys-rich_flank_reg_C	FALSE	FALSE
15	88032857	88033045	NTRK3	ENSG00000140538	ENST00000317501	ENSE00003656026	88032857	88033045	12	1	1		TRUE				IPR036179, IPR032675, IPR031635, IPR020777, IPR020635, IPR020446, IPR017441, IPR013783, IPR013151, IPR013098, IPR011009, IPR008266, IPR007110, IPR003599, IPR002011, IPR001611, IPR001245, IPR000719, IPR000483	Ig-like_dom_sf, LRR_dom_sf, NTRK_C2, Tyr_kinase_NGF_rcpt, Tyr_kinase_cat_dom, Tyr_kin_neurotrophic_rcpt_3, Protein_kinase_ATP_BS, Ig-like_fold, Immunoglobulin, Ig_I-set, Kinase-like_dom_sf, Tyr_kinase_AS, Ig-like_dom, Ig_sub, Tyr_kinase_rcpt_2_CS, Leu-rich_rpt, Ser-Thr/Tyr_kinase_cat_dom, Prot_kinase_dom, Cys-rich_flank_reg_C	FALSE	FALSE
15	87981226	87981360	NTRK3	ENSG00000140538	ENST00000317501	ENSE00001217906	87981226	87981360	13	1	1		TRUE				IPR036179, IPR032675, IPR031635, IPR020777, IPR020446, IPR013783, IPR013151, IPR013098, IPR007110, IPR003599, IPR001611, IPR000483	Ig-like_dom_sf, LRR_dom_sf, NTRK_C2, Tyr_kinase_NGF_rcpt, Tyr_kin_neurotrophic_rcpt_3, Ig-like_fold, Immunoglobulin, Ig_I-set, Ig-like_dom, Ig_sub, Leu-rich_rpt, Cys-rich_flank_reg_C	FALSE	FALSE
15	87979345	87979463	NTRK3	ENSG00000140538	ENST00000317501	ENSE00001218041	87977364	87979463	14	1	-1						IPR036179, IPR032675, IPR031635, IPR020777, IPR020446, IPR013783, IPR013151, IPR013098, IPR007110, IPR003599, IPR001611, IPR000483	Ig-like_dom_sf, LRR_dom_sf, NTRK_C2, Tyr_kinase_NGF_rcpt, Tyr_kin_neurotrophic_rcpt_3, Ig-like_fold, Immunoglobulin, Ig_I-set, Ig-like_dom, Ig_sub, Leu-rich_rpt, Cys-rich_flank_reg_C	FALSE	FALSE
15	88255906	88256153	NTRK3	ENSG00000140538	ENST00000355254	ENSE00002698509	88255906	88256168	3	-1	2						IPR036179, IPR032675, IPR031635, IPR020777, IPR020635, IPR020446, IPR017441, IPR013783, IPR013151, IPR013098, IPR011009, IPR008266, IPR007110, IPR003599, IPR002011, IPR001611, IPR001245, IPR000719, IPR000483	Ig-like_dom_sf, LRR_dom_sf, NTRK_C2, Tyr_kinase_NGF_rcpt, Tyr_kinase_cat_dom, Tyr_kin_neurotrophic_rcpt_3, Protein_kinase_ATP_BS, Ig-like_fold, Immunoglobulin, Ig_I-set, Kinase-like_dom_sf, Tyr_kinase_AS, Ig-like_dom, Ig_sub, Tyr_kinase_rcpt_2_CS, Leu-rich_rpt, Ser-Thr/Tyr_kinase_cat_dom, Prot_kinase_dom, Cys-rich_flank_reg_C	FALSE	FALSE
15	87940623	87940753	NTRK3	ENSG00000140538	ENST00000355254	ENSE00001134154	87940623	87940753	14	1	0						IPR036179, IPR032675, IPR031635, IPR020777, IPR020635, IPR020446, IPR017441, IPR013783, IPR013151, IPR013098, IPR011009, IPR008266, IPR007110, IPR003599, IPR002011, IPR001611, IPR001245, IPR000719, IPR000483	Ig-like_dom_sf, LRR_dom_sf, NTRK_C2, Tyr_kinase_NGF_rcpt, Tyr_kinase_cat_dom, Tyr_kin_neurotrophic_rcpt_3, Protein_kinase_ATP_BS, Ig-like_fold, Immunoglobulin, Ig_I-set, Kinase-like_dom_sf, Tyr_kinase_AS, Ig-like_dom, Ig_sub, Tyr_kinase_rcpt_2_CS, Leu-rich_rpt, Ser-Thr/Tyr_kinase_cat_dom, Prot_kinase_dom, Cys-rich_flank_reg_C	FALSE	FALSE
15	87933012	87933184	NTRK3	ENSG00000140538	ENST00000355254	ENSE00003541167	87933012	87933184	15	0	2						IPR036179, IPR032675, IPR031635, IPR020777, IPR020635, IPR020446, IPR017441, IPR013783, IPR013151, IPR013098, IPR011009, IPR008266, IPR007110, IPR003599, IPR002011, IPR001611, IPR001245, IPR000719, IPR000483	Ig-like_dom_sf, LRR_dom_sf, NTRK_C2, Tyr_kinase_NGF_rcpt, Tyr_kinase_cat_dom, Tyr_kin_neurotrophic_rcpt_3, Protein_kinase_ATP_BS, Ig-like_fold, Immunoglobulin, Ig_I-set, Kinase-like_dom_sf, Tyr_kinase_AS, Ig-like_dom, Ig_sub, Tyr_kinase_rcpt_2_CS, Leu-rich_rpt, Ser-Thr/Tyr_kinase_cat_dom, Prot_kinase_dom, Cys-rich_flank_reg_C	FALSE	FALSE
15	87929191	87929434	NTRK3	ENSG00000140538	ENST00000355254	ENSE00003448289	87929191	87929434	16	2	0						IPR036179, IPR032675, IPR031635, IPR020777, IPR020635, IPR020446, IPR017441, IPR013783, IPR013151, IPR013098, IPR011009, IPR008266, IPR007110, IPR003599, IPR002011, IPR001611, IPR001245, IPR000719, IPR000483	Ig-like_dom_sf, LRR_dom_sf, NTRK_C2, Tyr_kinase_NGF_rcpt, Tyr_kinase_cat_dom, Tyr_kin_neurotrophic_rcpt_3, Protein_kinase_ATP_BS, Ig-like_fold, Immunoglobulin, Ig_I-set, Kinase-like_dom_sf, Tyr_kinase_AS, Ig-like_dom, Ig_sub, Tyr_kinase_rcpt_2_CS, Leu-rich_rpt, Ser-Thr/Tyr_kinase_cat_dom, Prot_kinase_dom, Cys-rich_flank_reg_C	FALSE	FALSE
15	87880270	87880428	NTRK3	ENSG00000140538	ENST00000355254	ENSE00001766468	87880270	87880428	17	0	0	TRUE					IPR036179, IPR032675, IPR031635, IPR020777, IPR020635, IPR020446, IPR017441, IPR013783, IPR013151, IPR013098, IPR011009, IPR008266, IPR007110, IPR003599, IPR002011, IPR001611, IPR001245, IPR000719, IPR000483	Ig-like_dom_sf, LRR_dom_sf, NTRK_C2, Tyr_kinase_NGF_rcpt, Tyr_kinase_cat_dom, Tyr_kin_neurotrophic_rcpt_3, Protein_kinase_ATP_BS, Ig-like_fold, Immunoglobulin, Ig_I-set, Kinase-like_dom_sf, Tyr_kinase_AS, Ig-like_dom, Ig_sub, Tyr_kinase_rcpt_2_CS, Leu-rich_rpt, Ser-Thr/Tyr_kinase_cat_dom, Prot_kinase_dom, Cys-rich_flank_reg_C	FALSE	FALSE
15	87876935	87877120	NTRK3	ENSG00000140538	ENST00000355254	ENSE00001518607	87876757	87877120	18	0	-1						IPR036179, IPR032675, IPR031635, IPR020777, IPR020635, IPR020446, IPR017441, IPR013783, IPR013151, IPR013098, IPR011009, IPR008266, IPR007110, IPR003599, IPR002011, IPR001611, IPR001245, IPR000719, IPR000483	Ig-like_dom_sf, LRR_dom_sf, NTRK_C2, Tyr_kinase_NGF_rcpt, Tyr_kinase_cat_dom, Tyr_kin_neurotrophic_rcpt_3, Protein_kinase_ATP_BS, Ig-like_fold, Immunoglobulin, Ig_I-set, Kinase-like_dom_sf, Tyr_kinase_AS, Ig-like_dom, Ig_sub, Tyr_kinase_rcpt_2_CS, Leu-rich_rpt, Ser-Thr/Tyr_kinase_cat_dom, Prot_kinase_dom, Cys-rich_flank_reg_C	FALSE	FALSE
15	87885694	87885735	NTRK3	ENSG00000140538	ENST00000357724	ENSE00000943688	87885694	87885735	17	0	0						IPR036179, IPR032675, IPR031635, IPR020777, IPR020635, IPR020446, IPR017441, IPR013783, IPR013151, IPR013098, IPR011009, IPR008266, IPR007110, IPR003599, IPR002011, IPR001611, IPR001245, IPR000719, IPR000483	Ig-like_dom_sf, LRR_dom_sf, NTRK_C2, Tyr_kinase_NGF_rcpt, Tyr_kinase_cat_dom, Tyr_kin_neurotrophic_rcpt_3, Protein_kinase_ATP_BS, Ig-like_fold, Immunoglobulin, Ig_I-set, Kinase-like_dom_sf, Tyr_kinase_AS, Ig-like_dom, Ig_sub, Tyr_kinase_rcpt_2_CS, Leu-rich_rpt, Ser-Thr/Tyr_kinase_cat_dom, Prot_kinase_dom, Cys-rich_flank_reg_C	FALSE	FALSE
15			NTRK3	ENSG00000140538	ENST00000394480	ENSE00001518611	88256644	88256747	1	-1	-1						IPR036179, IPR032675, IPR031635, IPR020777, IPR020635, IPR020446, IPR017441, IPR013783, IPR013151, IPR013098, IPR011009, IPR008266, IPR007110, IPR003599, IPR002011, IPR001611, IPR001245, IPR000719, IPR000483	Ig-like_dom_sf, LRR_dom_sf, NTRK_C2, Tyr_kinase_NGF_rcpt, Tyr_kinase_cat_dom, Tyr_kin_neurotrophic_rcpt_3, Protein_kinase_ATP_BS, Ig-like_fold, Immunoglobulin, Ig_I-set, Kinase-like_dom_sf, Tyr_kinase_AS, Ig-like_dom, Ig_sub, Tyr_kinase_rcpt_2_CS, Leu-rich_rpt, Ser-Thr/Tyr_kinase_cat_dom, Prot_kinase_dom, Cys-rich_flank_reg_C	FALSE	FALSE
15			NTRK3	ENSG00000140538	ENST00000394480	ENSE00001518609	88256284	88256486	2	-1	-1						IPR036179, IPR032675, IPR031635, IPR020777, IPR020635, IPR020446, IPR017441, IPR013783, IPR013151, IPR013098, IPR011009, IPR008266, IPR007110, IPR003599, IPR002011, IPR001611, IPR001245, IPR000719, IPR000483	Ig-like_dom_sf, LRR_dom_sf, NTRK_C2, Tyr_kinase_NGF_rcpt, Tyr_kinase_cat_dom, Tyr_kin_neurotrophic_rcpt_3, Protein_kinase_ATP_BS, Ig-like_fold, Immunoglobulin, Ig_I-set, Kinase-like_dom_sf, Tyr_kinase_AS, Ig-like_dom, Ig_sub, Tyr_kinase_rcpt_2_CS, Leu-rich_rpt, Ser-Thr/Tyr_kinase_cat_dom, Prot_kinase_dom, Cys-rich_flank_reg_C	FALSE	FALSE
15	87876935	87877120	NTRK3	ENSG00000140538	ENST00000394480	ENSE00003748929	87859751	87877120	19	0	-1						IPR036179, IPR032675, IPR031635, IPR020777, IPR020635, IPR020446, IPR017441, IPR013783, IPR013151, IPR013098, IPR011009, IPR008266, IPR007110, IPR003599, IPR002011, IPR001611, IPR001245, IPR000719, IPR000483	Ig-like_dom_sf, LRR_dom_sf, NTRK_C2, Tyr_kinase_NGF_rcpt, Tyr_kinase_cat_dom, Tyr_kin_neurotrophic_rcpt_3, Protein_kinase_ATP_BS, Ig-like_fold, Immunoglobulin, Ig_I-set, Kinase-like_dom_sf, Tyr_kinase_AS, Ig-like_dom, Ig_sub, Tyr_kinase_rcpt_2_CS, Leu-rich_rpt, Ser-Thr/Tyr_kinase_cat_dom, Prot_kinase_dom, Cys-rich_flank_reg_C	FALSE	FALSE
15			NTRK3	ENSG00000140538	ENST00000540489	ENSE00003753004	88256644	88256731	1	-1	-1						IPR036179, IPR032675, IPR031635, IPR020777, IPR020446, IPR013783, IPR013151, IPR013098, IPR007110, IPR003599, IPR001611, IPR000483	Ig-like_dom_sf, LRR_dom_sf, NTRK_C2, Tyr_kinase_NGF_rcpt, Tyr_kin_neurotrophic_rcpt_3, Ig-like_fold, Immunoglobulin, Ig_I-set, Ig-like_dom, Ig_sub, Leu-rich_rpt, Cys-rich_flank_reg_C	FALSE	FALSE
15	87979345	87979463	NTRK3	ENSG00000140538	ENST00000540489	ENSE00002225801	87979345	87979463	16	1	0						IPR036179, IPR032675, IPR031635, IPR020777, IPR020446, IPR013783, IPR013151, IPR013098, IPR007110, IPR003599, IPR001611, IPR000483	Ig-like_dom_sf, LRR_dom_sf, NTRK_C2, Tyr_kinase_NGF_rcpt, Tyr_kin_neurotrophic_rcpt_3, Ig-like_fold, Immunoglobulin, Ig_I-set, Ig-like_dom, Ig_sub, Leu-rich_rpt, Cys-rich_flank_reg_C	FALSE	FALSE
15			NTRK3	ENSG00000140538	ENST00000542733	ENSE00002207891	88205820	88205933	1	-1	-1						IPR036179, IPR032675, IPR031635, IPR020777, IPR020635, IPR020446, IPR017441, IPR013783, IPR013151, IPR013098, IPR011009, IPR008266, IPR007110, IPR003599, IPR002011, IPR001611, IPR001245, IPR000719	Ig-like_dom_sf, LRR_dom_sf, NTRK_C2, Tyr_kinase_NGF_rcpt, Tyr_kinase_cat_dom, Tyr_kin_neurotrophic_rcpt_3, Protein_kinase_ATP_BS, Ig-like_fold, Immunoglobulin, Ig_I-set, Kinase-like_dom_sf, Tyr_kinase_AS, Ig-like_dom, Ig_sub, Tyr_kinase_rcpt_2_CS, Leu-rich_rpt, Ser-Thr/Tyr_kinase_cat_dom, Prot_kinase_dom	FALSE	FALSE
15	88184225	88184253	NTRK3	ENSG00000140538	ENST00000542733	ENSE00003596858	88184225	88184299	2	-1	2						IPR036179, IPR032675, IPR031635, IPR020777, IPR020635, IPR020446, IPR017441, IPR013783, IPR013151, IPR013098, IPR011009, IPR008266, IPR007110, IPR003599, IPR002011, IPR001611, IPR001245, IPR000719	Ig-like_dom_sf, LRR_dom_sf, NTRK_C2, Tyr_kinase_NGF_rcpt, Tyr_kinase_cat_dom, Tyr_kin_neurotrophic_rcpt_3, Protein_kinase_ATP_BS, Ig-like_fold, Immunoglobulin, Ig_I-set, Kinase-like_dom_sf, Tyr_kinase_AS, Ig-like_dom, Ig_sub, Tyr_kinase_rcpt_2_CS, Leu-rich_rpt, Ser-Thr/Tyr_kinase_cat_dom, Prot_kinase_dom	FALSE	FALSE
15	87916546	87916560	NTRK3	ENSG00000140538	ENST00000542733	ENSE00002271809	87916273	87916560	16	0	-1						IPR036179, IPR032675, IPR031635, IPR020777, IPR020635, IPR020446, IPR017441, IPR013783, IPR013151, IPR013098, IPR011009, IPR008266, IPR007110, IPR003599, IPR002011, IPR001611, IPR001245, IPR000719	Ig-like_dom_sf, LRR_dom_sf, NTRK_C2, Tyr_kinase_NGF_rcpt, Tyr_kinase_cat_dom, Tyr_kin_neurotrophic_rcpt_3, Protein_kinase_ATP_BS, Ig-like_fold, Immunoglobulin, Ig_I-set, Kinase-like_dom_sf, Tyr_kinase_AS, Ig-like_dom, Ig_sub, Tyr_kinase_rcpt_2_CS, Leu-rich_rpt, Ser-Thr/Tyr_kinase_cat_dom, Prot_kinase_dom	FALSE	FALSE
15	88255906	88256153	NTRK3	ENSG00000140538	ENST00000557856	ENSE00002542334	88255906	88256177	1	-1	2						IPR036179, IPR032675, IPR031635, IPR020777, IPR020635, IPR020446, IPR017441, IPR013783, IPR013151, IPR013098, IPR011009, IPR008266, IPR007110, IPR003599, IPR002011, IPR001611, IPR001245, IPR000719, IPR000483	Ig-like_dom_sf, LRR_dom_sf, NTRK_C2, Tyr_kinase_NGF_rcpt, Tyr_kinase_cat_dom, Tyr_kin_neurotrophic_rcpt_3, Protein_kinase_ATP_BS, Ig-like_fold, Immunoglobulin, Ig_I-set, Kinase-like_dom_sf, Tyr_kinase_AS, Ig-like_dom, Ig_sub, Tyr_kinase_rcpt_2_CS, Leu-rich_rpt, Ser-Thr/Tyr_kinase_cat_dom, Prot_kinase_dom, Cys-rich_flank_reg_C	FALSE	FALSE
15	87876935	87877120	NTRK3	ENSG00000140538	ENST00000557856	ENSE00001134128	87876791	87877120	16	0	-1						IPR036179, IPR032675, IPR031635, IPR020777, IPR020635, IPR020446, IPR017441, IPR013783, IPR013151, IPR013098, IPR011009, IPR008266, IPR007110, IPR003599, IPR002011, IPR001611, IPR001245, IPR000719, IPR000483	Ig-like_dom_sf, LRR_dom_sf, NTRK_C2, Tyr_kinase_NGF_rcpt, Tyr_kinase_cat_dom, Tyr_kin_neurotrophic_rcpt_3, Protein_kinase_ATP_BS, Ig-like_fold, Immunoglobulin, Ig_I-set, Kinase-like_dom_sf, Tyr_kinase_AS, Ig-like_dom, Ig_sub, Tyr_kinase_rcpt_2_CS, Leu-rich_rpt, Ser-Thr/Tyr_kinase_cat_dom, Prot_kinase_dom, Cys-rich_flank_reg_C	FALSE	FALSE
15	87933012	87933090	NTRK3	ENSG00000140538	ENST00000558576	ENSE00002552235	87933012	87933090	1	1	2						IPR020635, IPR011009, IPR008266, IPR002011, IPR001245	Tyr_kinase_cat_dom, Kinase-like_dom_sf, Tyr_kinase_AS, Tyr_kinase_rcpt_2_CS, Ser-Thr/Tyr_kinase_cat_dom	FALSE	FALSE
15	87925570	87925664	NTRK3	ENSG00000140538	ENST00000558576	ENSE00002554621	87925570	87925664	3	0	2						IPR020635, IPR011009, IPR008266, IPR002011, IPR001245	Tyr_kinase_cat_dom, Kinase-like_dom_sf, Tyr_kinase_AS, Tyr_kinase_rcpt_2_CS, Ser-Thr/Tyr_kinase_cat_dom	FALSE	FALSE
15	87916539	87916560	NTRK3	ENSG00000140538	ENST00000558576	ENSE00002555363	87916262	87916560	4	2	-1						IPR020635, IPR011009, IPR008266, IPR002011, IPR001245	Tyr_kinase_cat_dom, Kinase-like_dom_sf, Tyr_kinase_AS, Tyr_kinase_rcpt_2_CS, Ser-Thr/Tyr_kinase_cat_dom	FALSE	FALSE
15	88255906	88256153	NTRK3	ENSG00000140538	ENST00000558676	ENSE00002564013	88255906	88256179	1	-1	2						IPR036179, IPR032675, IPR031635, IPR020777, IPR020635, IPR020446, IPR017441, IPR013783, IPR013151, IPR013098, IPR011009, IPR008266, IPR007110, IPR003599, IPR002011, IPR001611, IPR001245, IPR000719, IPR000483	Ig-like_dom_sf, LRR_dom_sf, NTRK_C2, Tyr_kinase_NGF_rcpt, Tyr_kinase_cat_dom, Tyr_kin_neurotrophic_rcpt_3, Protein_kinase_ATP_BS, Ig-like_fold, Immunoglobulin, Ig_I-set, Kinase-like_dom_sf, Tyr_kinase_AS, Ig-like_dom, Ig_sub, Tyr_kinase_rcpt_2_CS, Leu-rich_rpt, Ser-Thr/Tyr_kinase_cat_dom, Prot_kinase_dom, Cys-rich_flank_reg_C	FALSE	FALSE
15	87929182	87929434	NTRK3	ENSG00000140538	ENST00000558676	ENSE00002541357	87926656	87929434	14	2	-1						IPR036179, IPR032675, IPR031635, IPR020777, IPR020635, IPR020446, IPR017441, IPR013783, IPR013151, IPR013098, IPR011009, IPR008266, IPR007110, IPR003599, IPR002011, IPR001611, IPR001245, IPR000719, IPR000483	Ig-like_dom_sf, LRR_dom_sf, NTRK_C2, Tyr_kinase_NGF_rcpt, Tyr_kinase_cat_dom, Tyr_kin_neurotrophic_rcpt_3, Protein_kinase_ATP_BS, Ig-like_fold, Immunoglobulin, Ig_I-set, Kinase-like_dom_sf, Tyr_kinase_AS, Ig-like_dom, Ig_sub, Tyr_kinase_rcpt_2_CS, Leu-rich_rpt, Ser-Thr/Tyr_kinase_cat_dom, Prot_kinase_dom, Cys-rich_flank_reg_C	FALSE	FALSE
15			NTRK3	ENSG00000140538	ENST00000559188	ENSE00002549615	88252523	88252622	1	-1	-1				TRUE		IPR032675, IPR031635	LRR_dom_sf, NTRK_C2	FALSE	FALSE
15			NTRK3	ENSG00000140538	ENST00000559188	ENSE00002552283	88209966	88210083	2	-1	-1						IPR032675, IPR031635	LRR_dom_sf, NTRK_C2	FALSE	FALSE
15	88137461	88137561	NTRK3	ENSG00000140538	ENST00000559188	ENSE00002567015	88137461	88137561	6	2	1						IPR032675, IPR031635	LRR_dom_sf, NTRK_C2	FALSE	FALSE
15	88135899	88135938	NTRK3	ENSG00000140538	ENST00000560017	ENSE00002562852	88135899	88135938	1	0	1
15	88072551	88072599	NTRK3	ENSG00000140538	ENST00000560017	ENSE00002547879	88072551	88072599	4	1	2
15	88255906	88256153	NTRK3	ENSG00000140538	ENST00000626019	ENSE00003773447	88255906	88256153	1	0	2						IPR036179, IPR032675, IPR031635, IPR020777, IPR020635, IPR020446, IPR017441, IPR013783, IPR013151, IPR013098, IPR011009, IPR008266, IPR007110, IPR003599, IPR002011, IPR001611, IPR001245, IPR000719, IPR000483	Ig-like_dom_sf, LRR_dom_sf, NTRK_C2, Tyr_kinase_NGF_rcpt, Tyr_kinase_cat_dom, Tyr_kin_neurotrophic_rcpt_3, Protein_kinase_ATP_BS, Ig-like_fold, Immunoglobulin, Ig_I-set, Kinase-like_dom_sf, Tyr_kinase_AS, Ig-like_dom, Ig_sub, Tyr_kinase_rcpt_2_CS, Leu-rich_rpt, Ser-Thr/Tyr_kinase_cat_dom, Prot_kinase_dom, Cys-rich_flank_reg_C	FALSE	FALSE
15	87908489	87908563	NTRK3	ENSG00000140538	ENST00000626019	ENSE00003774314	87908489	87908563	16	0	0						IPR036179, IPR032675, IPR031635, IPR020777, IPR020635, IPR020446, IPR017441, IPR013783, IPR013151, IPR013098, IPR011009, IPR008266, IPR007110, IPR003599, IPR002011, IPR001611, IPR001245, IPR000719, IPR000483	Ig-like_dom_sf, LRR_dom_sf, NTRK_C2, Tyr_kinase_NGF_rcpt, Tyr_kinase_cat_dom, Tyr_kin_neurotrophic_rcpt_3, Protein_kinase_ATP_BS, Ig-like_fold, Immunoglobulin, Ig_I-set, Kinase-like_dom_sf, Tyr_kinase_AS, Ig-like_dom, Ig_sub, Tyr_kinase_rcpt_2_CS, Leu-rich_rpt, Ser-Thr/Tyr_kinase_cat_dom, Prot_kinase_dom, Cys-rich_flank_reg_C	FALSE	FALSE
15	87876935	87877120	NTRK3	ENSG00000140538	ENST00000626019	ENSE00003771720	87876789	87877120	19	0	-1						IPR036179, IPR032675, IPR031635, IPR020777, IPR020635, IPR020446, IPR017441, IPR013783, IPR013151, IPR013098, IPR011009, IPR008266, IPR007110, IPR003599, IPR002011, IPR001611, IPR001245, IPR000719, IPR000483	Ig-like_dom_sf, LRR_dom_sf, NTRK_C2, Tyr_kinase_NGF_rcpt, Tyr_kinase_cat_dom, Tyr_kin_neurotrophic_rcpt_3, Protein_kinase_ATP_BS, Ig-like_fold, Immunoglobulin, Ig_I-set, Kinase-like_dom_sf, Tyr_kinase_AS, Ig-like_dom, Ig_sub, Tyr_kinase_rcpt_2_CS, Leu-rich_rpt, Ser-Thr/Tyr_kinase_cat_dom, Prot_kinase_dom, Cys-rich_flank_reg_C	FALSE	FALSE
15	88255906	88256153	NTRK3	ENSG00000140538	ENST00000629765	ENSE00003764006	88255906	88256169	1	-1	2						IPR036179, IPR032675, IPR031635, IPR020777, IPR020635, IPR020446, IPR017441, IPR013783, IPR013151, IPR013098, IPR011009, IPR008266, IPR007110, IPR003599, IPR002011, IPR001611, IPR001245, IPR000719, IPR000483	Ig-like_dom_sf, LRR_dom_sf, NTRK_C2, Tyr_kinase_NGF_rcpt, Tyr_kinase_cat_dom, Tyr_kin_neurotrophic_rcpt_3, Protein_kinase_ATP_BS, Ig-like_fold, Immunoglobulin, Ig_I-set, Kinase-like_dom_sf, Tyr_kinase_AS, Ig-like_dom, Ig_sub, Tyr_kinase_rcpt_2_CS, Leu-rich_rpt, Ser-Thr/Tyr_kinase_cat_dom, Prot_kinase_dom, Cys-rich_flank_reg_C	FALSE	FALSE
15			DET1	ENSG00000140543	ENST00000268148	ENSE00001532888	88546540	88546681	1	-1	-1
15	88530623	88531705	DET1	ENSG00000140543	ENST00000268148	ENSE00003506654	88530623	88531715	2	-1	0
15	88527599	88527786	DET1	ENSG00000140543	ENST00000268148	ENSE00003541674	88527599	88527786	3	0	2
15	88516782	88516973	DET1	ENSG00000140543	ENST00000268148	ENSE00003614157	88516782	88516973	4	2	2			TRUE
15	88512951	88513140	DET1	ENSG00000140543	ENST00000268148	ENSE00003902021	88512480	88513140	5	2	-1
15	88536312	88536334	DET1	ENSG00000140543	ENST00000444300	ENSE00001728198	88536312	88536334	1	0	2
15	88530623	88531715	DET1	ENSG00000140543	ENST00000444300	ENSE00003487697	88530623	88531715	2	2	0
15	88512951	88513140	DET1	ENSG00000140543	ENST00000444300	ENSE00003583047	88512483	88513140	5	2	-1
15			DET1	ENSG00000140543	ENST00000564406	ENSE00002617274	88546540	88546653	1	-1	-1				TRUE
15	88536312	88536334	DET1	ENSG00000140543	ENST00000564406	ENSE00002602739	88536312	88536381	2	-1	2
15	88913247	88913319	MFGE8	ENSG00000140545	ENST00000268150	ENSE00003593238	88913247	88913379	1	-1	1						IPR027060, IPR008979, IPR000742	Lactadherin, Galactose-bd-like_sf, EGF-like_dom	FALSE	FALSE
15	88909792	88909923	MFGE8	ENSG00000140545	ENST00000268150	ENSE00003610982	88909792	88909923	2	1	1		TRUE				IPR027060, IPR008979, IPR000742	Lactadherin, Galactose-bd-like_sf, EGF-like_dom	FALSE	FALSE
15	88907195	88907376	MFGE8	ENSG00000140545	ENST00000268150	ENSE00003488641	88907195	88907376	3	1	0						IPR027060, IPR008979, IPR000742	Lactadherin, Galactose-bd-like_sf, EGF-like_dom	FALSE	FALSE
15	88906626	88906778	MFGE8	ENSG00000140545	ENST00000268150	ENSE00003498009	88906626	88906778	4	0	0	TRUE					IPR027060, IPR008979, IPR000742	Lactadherin, Galactose-bd-like_sf, EGF-like_dom	FALSE	FALSE
15	88905757	88905901	MFGE8	ENSG00000140545	ENST00000268150	ENSE00003618632	88905757	88905901	5	0	1						IPR027060, IPR008979, IPR000742	Lactadherin, Galactose-bd-like_sf, EGF-like_dom	FALSE	FALSE
15	88901551	88901735	MFGE8	ENSG00000140545	ENST00000268150	ENSE00003687128	88901551	88901735	6	1	0						IPR027060, IPR008979, IPR000742	Lactadherin, Galactose-bd-like_sf, EGF-like_dom	FALSE	FALSE
15	88899656	88899811	MFGE8	ENSG00000140545	ENST00000268150	ENSE00003647380	88899656	88899811	7	0	0	TRUE					IPR027060, IPR008979, IPR000742	Lactadherin, Galactose-bd-like_sf, EGF-like_dom	FALSE	FALSE
15	88899395	88899532	MFGE8	ENSG00000140545	ENST00000268150	ENSE00002571753	88898683	88899532	8	0	-1						IPR027060, IPR008979, IPR000742	Lactadherin, Galactose-bd-like_sf, EGF-like_dom	FALSE	FALSE
15	88913247	88913319	MFGE8	ENSG00000140545	ENST00000268151	ENSE00002537422	88913247	88913381	1	-1	1						IPR027060, IPR008979, IPR000742	Lactadherin, Galactose-bd-like_sf, EGF-like_dom	FALSE	FALSE
15	88899395	88899532	MFGE8	ENSG00000140545	ENST00000268151	ENSE00002564414	88898713	88899532	7	0	-1						IPR027060, IPR008979, IPR000742	Lactadherin, Galactose-bd-like_sf, EGF-like_dom	FALSE	FALSE
15	88899395	88899532	MFGE8	ENSG00000140545	ENST00000542878	ENSE00002303206	88899315	88899532	7	0	-1						IPR027060, IPR008979	Lactadherin, Galactose-bd-like_sf	FALSE	FALSE
15	88913247	88913319	MFGE8	ENSG00000140545	ENST00000558029	ENSE00003603414	88913247	88913362	1	-1	1						IPR027060, IPR008979, IPR000742	Lactadherin, Galactose-bd-like_sf, EGF-like_dom	FALSE	FALSE
15	88901551	88901671	MFGE8	ENSG00000140545	ENST00000558029	ENSE00002554318	88901551	88901671	6	1	2						IPR027060, IPR008979, IPR000742	Lactadherin, Galactose-bd-like_sf, EGF-like_dom	FALSE	FALSE
15	88899395	88899532	MFGE8	ENSG00000140545	ENST00000566497	ENSE00002597027	88899375	88899532	8	0	-1						IPR027060, IPR008979, IPR000742	Lactadherin, Galactose-bd-like_sf, EGF-like_dom	FALSE	FALSE
15			MFGE8	ENSG00000140545	ENST00000566497	ENSE00002600042	88898715	88899157	9	-1	-1						IPR027060, IPR008979, IPR000742	Lactadherin, Galactose-bd-like_sf, EGF-like_dom	FALSE	FALSE
15	88906626	88906661	MFGE8	ENSG00000140545	ENST00000613965	ENSE00003721844	88906626	88906661	1	0	0
15	88904116	88904162	MFGE8	ENSG00000140545	ENST00000613965	ENSE00003726395	88903937	88904162	3	1	-1
15			MFGE8	ENSG00000140545	ENST00000613965	ENSE00003728269	88902183	88902231	4	-1	-1
15			ZNF710	ENSG00000140548	ENST00000268154	ENSE00001258195	90001324	90001614	1	-1	-1				TRUE		IPR036236	Znf_C2H2_sf	FALSE	FALSE
15	90067138	90068595	ZNF710	ENSG00000140548	ENST00000268154	ENSE00001182726	90067110	90068595	2	-1	0						IPR036236	Znf_C2H2_sf	FALSE	FALSE
15	90073071	90073262	ZNF710	ENSG00000140548	ENST00000268154	ENSE00001035698	90073071	90073262	3	0	0	TRUE					IPR036236	Znf_C2H2_sf	FALSE	FALSE
15	90074116	90074290	ZNF710	ENSG00000140548	ENST00000268154	ENSE00001182721	90074116	90074290	4	0	1						IPR036236	Znf_C2H2_sf	FALSE	FALSE
15	90079660	90079829	ZNF710	ENSG00000140548	ENST00000268154	ENSE00001258203	90079660	90082191	5	1	-1						IPR036236	Znf_C2H2_sf	FALSE	FALSE
15	90068014	90068595	ZNF710	ENSG00000140548	ENST00000558883	ENSE00002544348	90068014	90068595	1	0	0						IPR036236	Znf_C2H2_sf	FALSE	FALSE
15	90074116	90074505	ZNF710	ENSG00000140548	ENST00000558883	ENSE00002546849	90074116	90074532	3	0	-1						IPR036236	Znf_C2H2_sf	FALSE	FALSE
15	90068306	90068595	ZNF710	ENSG00000140548	ENST00000559360	ENSE00002563289	90068306	90068595	1	1	0						IPR036236	Znf_C2H2_sf	FALSE	FALSE
15	90073071	90073135	ZNF710	ENSG00000140548	ENST00000559360	ENSE00002550167	90073071	90073135	2	0	2						IPR036236	Znf_C2H2_sf	FALSE	FALSE
15	90074379	90074505	ZNF710	ENSG00000140548	ENST00000559360	ENSE00002553074	90074379	90074536	3	2	-1						IPR036236	Znf_C2H2_sf	FALSE	FALSE
15			UNC45A	ENSG00000140553	ENST00000394275	ENSE00001517981	90930180	90930255	1	-1	-1				TRUE		IPR024660, IPR019734, IPR016024, IPR013026, IPR011990	UCS_central_dom, TPR_repeat, ARM-type_fold, TPR-contain_dom, TPR-like_helical_dom_sf	FALSE	FALSE
15			UNC45A	ENSG00000140553	ENST00000394275	ENSE00003892378	90933977	90934143	2	-1	-1				TRUE		IPR024660, IPR019734, IPR016024, IPR013026, IPR011990	UCS_central_dom, TPR_repeat, ARM-type_fold, TPR-contain_dom, TPR-like_helical_dom_sf	FALSE	FALSE
15			UNC45A	ENSG00000140553	ENST00000394275	ENSE00001517976	90934339	90934549	3	-1	-1				TRUE		IPR024660, IPR019734, IPR016024, IPR013026, IPR011990	UCS_central_dom, TPR_repeat, ARM-type_fold, TPR-contain_dom, TPR-like_helical_dom_sf	FALSE	FALSE
15	90935325	90935330	UNC45A	ENSG00000140553	ENST00000394275	ENSE00001517975	90934944	90935330	4	-1	0						IPR024660, IPR019734, IPR016024, IPR013026, IPR011990	UCS_central_dom, TPR_repeat, ARM-type_fold, TPR-contain_dom, TPR-like_helical_dom_sf	FALSE	FALSE
15	90935544	90935705	UNC45A	ENSG00000140553	ENST00000394275	ENSE00003676577	90935544	90935705	5	0	0	TRUE					IPR024660, IPR019734, IPR016024, IPR013026, IPR011990	UCS_central_dom, TPR_repeat, ARM-type_fold, TPR-contain_dom, TPR-like_helical_dom_sf	FALSE	FALSE
15	90935946	90935982	UNC45A	ENSG00000140553	ENST00000394275	ENSE00003623244	90935946	90935982	6	0	1						IPR024660, IPR019734, IPR016024, IPR013026, IPR011990	UCS_central_dom, TPR_repeat, ARM-type_fold, TPR-contain_dom, TPR-like_helical_dom_sf	FALSE	FALSE
15	90936285	90936460	UNC45A	ENSG00000140553	ENST00000394275	ENSE00003569062	90936285	90936460	7	1	0						IPR024660, IPR019734, IPR016024, IPR013026, IPR011990	UCS_central_dom, TPR_repeat, ARM-type_fold, TPR-contain_dom, TPR-like_helical_dom_sf	FALSE	FALSE
15	90939731	90939823	UNC45A	ENSG00000140553	ENST00000394275	ENSE00003662314	90939731	90939823	8	0	0	TRUE					IPR024660, IPR019734, IPR016024, IPR013026, IPR011990	UCS_central_dom, TPR_repeat, ARM-type_fold, TPR-contain_dom, TPR-like_helical_dom_sf	FALSE	FALSE
15	90940306	90940473	UNC45A	ENSG00000140553	ENST00000394275	ENSE00003562898	90940306	90940473	9	0	0	TRUE					IPR024660, IPR019734, IPR016024, IPR013026, IPR011990	UCS_central_dom, TPR_repeat, ARM-type_fold, TPR-contain_dom, TPR-like_helical_dom_sf	FALSE	FALSE
15	90942437	90942605	UNC45A	ENSG00000140553	ENST00000394275	ENSE00001307423	90942437	90942605	10	0	1						IPR024660, IPR019734, IPR016024, IPR013026, IPR011990	UCS_central_dom, TPR_repeat, ARM-type_fold, TPR-contain_dom, TPR-like_helical_dom_sf	FALSE	FALSE
15	90942912	90943082	UNC45A	ENSG00000140553	ENST00000394275	ENSE00001313350	90942912	90943082	11	1	1		TRUE				IPR024660, IPR019734, IPR016024, IPR013026, IPR011990	UCS_central_dom, TPR_repeat, ARM-type_fold, TPR-contain_dom, TPR-like_helical_dom_sf	FALSE	FALSE
15	90944892	90945063	UNC45A	ENSG00000140553	ENST00000394275	ENSE00000943755	90944892	90945063	12	1	2						IPR024660, IPR019734, IPR016024, IPR013026, IPR011990	UCS_central_dom, TPR_repeat, ARM-type_fold, TPR-contain_dom, TPR-like_helical_dom_sf	FALSE	FALSE
15	90946614	90946914	UNC45A	ENSG00000140553	ENST00000394275	ENSE00000943756	90946614	90946914	13	2	0						IPR024660, IPR019734, IPR016024, IPR013026, IPR011990	UCS_central_dom, TPR_repeat, ARM-type_fold, TPR-contain_dom, TPR-like_helical_dom_sf	FALSE	FALSE
15	90947796	90947890	UNC45A	ENSG00000140553	ENST00000394275	ENSE00003650599	90947796	90947890	14	0	2						IPR024660, IPR019734, IPR016024, IPR013026, IPR011990	UCS_central_dom, TPR_repeat, ARM-type_fold, TPR-contain_dom, TPR-like_helical_dom_sf	FALSE	FALSE
15	90948142	90948283	UNC45A	ENSG00000140553	ENST00000394275	ENSE00001108269	90948142	90948283	15	2	0						IPR024660, IPR019734, IPR016024, IPR013026, IPR011990	UCS_central_dom, TPR_repeat, ARM-type_fold, TPR-contain_dom, TPR-like_helical_dom_sf	FALSE	FALSE
15	90948654	90948794	UNC45A	ENSG00000140553	ENST00000394275	ENSE00001108262	90948654	90948794	16	0	0	TRUE					IPR024660, IPR019734, IPR016024, IPR013026, IPR011990	UCS_central_dom, TPR_repeat, ARM-type_fold, TPR-contain_dom, TPR-like_helical_dom_sf	FALSE	FALSE
15	90949316	90949443	UNC45A	ENSG00000140553	ENST00000394275	ENSE00003570330	90949316	90949443	17	0	2						IPR024660, IPR019734, IPR016024, IPR013026, IPR011990	UCS_central_dom, TPR_repeat, ARM-type_fold, TPR-contain_dom, TPR-like_helical_dom_sf	FALSE	FALSE
15	90949654	90949720	UNC45A	ENSG00000140553	ENST00000394275	ENSE00003662197	90949654	90949720	18	2	0						IPR024660, IPR019734, IPR016024, IPR013026, IPR011990	UCS_central_dom, TPR_repeat, ARM-type_fold, TPR-contain_dom, TPR-like_helical_dom_sf	FALSE	FALSE
15	90950154	90950267	UNC45A	ENSG00000140553	ENST00000394275	ENSE00003555199	90950154	90950267	19	0	0	TRUE					IPR024660, IPR019734, IPR016024, IPR013026, IPR011990	UCS_central_dom, TPR_repeat, ARM-type_fold, TPR-contain_dom, TPR-like_helical_dom_sf	FALSE	FALSE
15	90950500	90950615	UNC45A	ENSG00000140553	ENST00000394275	ENSE00003606474	90950500	90950615	20	0	2						IPR024660, IPR019734, IPR016024, IPR013026, IPR011990	UCS_central_dom, TPR_repeat, ARM-type_fold, TPR-contain_dom, TPR-like_helical_dom_sf	FALSE	FALSE
15	90952929	90953046	UNC45A	ENSG00000140553	ENST00000394275	ENSE00003692253	90952929	90953046	21	2	0						IPR024660, IPR019734, IPR016024, IPR013026, IPR011990	UCS_central_dom, TPR_repeat, ARM-type_fold, TPR-contain_dom, TPR-like_helical_dom_sf	FALSE	FALSE
15	90953155	90953310	UNC45A	ENSG00000140553	ENST00000394275	ENSE00003680191	90953155	90953310	22	0	0	TRUE					IPR024660, IPR019734, IPR016024, IPR013026, IPR011990	UCS_central_dom, TPR_repeat, ARM-type_fold, TPR-contain_dom, TPR-like_helical_dom_sf	FALSE	FALSE
15	90953459	90953716	UNC45A	ENSG00000140553	ENST00000394275	ENSE00003893744	90953459	90954092	23	0	-1						IPR024660, IPR019734, IPR016024, IPR013026, IPR011990	UCS_central_dom, TPR_repeat, ARM-type_fold, TPR-contain_dom, TPR-like_helical_dom_sf	FALSE	FALSE
15	90935325	90935375	UNC45A	ENSG00000140553	ENST00000418476	ENSE00003464662	90935285	90935375	1	-1	0						IPR024660, IPR019734, IPR016024, IPR013026, IPR011990	UCS_central_dom, TPR_repeat, ARM-type_fold, TPR-contain_dom, TPR-like_helical_dom_sf	FALSE	FALSE
15	90953459	90953716	UNC45A	ENSG00000140553	ENST00000418476	ENSE00003581338	90953459	90954093	20	0	-1						IPR024660, IPR019734, IPR016024, IPR013026, IPR011990	UCS_central_dom, TPR_repeat, ARM-type_fold, TPR-contain_dom, TPR-like_helical_dom_sf	FALSE	FALSE
15	90934041	90934143	UNC45A	ENSG00000140553	ENST00000639885	ENSE00003810922	90934041	90934143	1	0	1						IPR024660, IPR019734, IPR016024, IPR013026, IPR011990	UCS_central_dom, TPR_repeat, ARM-type_fold, TPR-contain_dom, TPR-like_helical_dom_sf	FALSE	FALSE
15	90934339	90934549	UNC45A	ENSG00000140553	ENST00000639885	ENSE00003804086	90934339	90934549	2	1	2						IPR024660, IPR019734, IPR016024, IPR013026, IPR011990	UCS_central_dom, TPR_repeat, ARM-type_fold, TPR-contain_dom, TPR-like_helical_dom_sf	FALSE	FALSE
15	90934944	90935100	UNC45A	ENSG00000140553	ENST00000639885	ENSE00003805777	90934944	90935100	3	2	0						IPR024660, IPR019734, IPR016024, IPR013026, IPR011990	UCS_central_dom, TPR_repeat, ARM-type_fold, TPR-contain_dom, TPR-like_helical_dom_sf	FALSE	FALSE
15	90953459	90953716	UNC45A	ENSG00000140553	ENST00000639885	ENSE00003806821	90953459	90953716	22	0	0						IPR024660, IPR019734, IPR016024, IPR013026, IPR011990	UCS_central_dom, TPR_repeat, ARM-type_fold, TPR-contain_dom, TPR-like_helical_dom_sf	FALSE	FALSE
15	92394065	92394162	ST8SIA2	ENSG00000140557	ENST00000268164	ENSE00001179916	92393881	92394162	1	-1	2						IPR038578, IPR012163	GT29-like_sf, Sialyl_trans	FALSE	FALSE
15	92430049	92430111	ST8SIA2	ENSG00000140557	ENST00000268164	ENSE00000943816	92430049	92430111	2	2	2			TRUE			IPR038578, IPR012163	GT29-like_sf, Sialyl_trans	FALSE	FALSE
15	92434247	92434375	ST8SIA2	ENSG00000140557	ENST00000268164	ENSE00000943817	92434247	92434375	3	2	2			TRUE			IPR038578, IPR012163	GT29-like_sf, Sialyl_trans	FALSE	FALSE
15	92438353	92438610	ST8SIA2	ENSG00000140557	ENST00000268164	ENSE00003500567	92438353	92438610	4	2	2			TRUE			IPR038578, IPR012163	GT29-like_sf, Sialyl_trans	FALSE	FALSE
15	92444636	92444929	ST8SIA2	ENSG00000140557	ENST00000268164	ENSE00000943819	92444636	92444929	5	2	2			TRUE			IPR038578, IPR012163	GT29-like_sf, Sialyl_trans	FALSE	FALSE
15	92464100	92464385	ST8SIA2	ENSG00000140557	ENST00000268164	ENSE00000943820	92464100	92468728	6	2	-1						IPR038578, IPR012163	GT29-like_sf, Sialyl_trans	FALSE	FALSE
15	92394065	92394162	ST8SIA2	ENSG00000140557	ENST00000539113	ENSE00002208766	92394041	92394162	1	-1	2						IPR038578, IPR012163	GT29-like_sf, Sialyl_trans	FALSE	FALSE
15	92464100	92464385	ST8SIA2	ENSG00000140557	ENST00000539113	ENSE00002282691	92464100	92464385	5	2	0						IPR038578, IPR012163	GT29-like_sf, Sialyl_trans	FALSE	FALSE
15	92394065	92394162	ST8SIA2	ENSG00000140557	ENST00000555434	ENSE00002533743	92394065	92394162	1	0	2						IPR038578, IPR012163	GT29-like_sf, Sialyl_trans	FALSE	FALSE
15	92464100	92464384	ST8SIA2	ENSG00000140557	ENST00000555434	ENSE00002519634	92464100	92464384	5	2	2						IPR038578, IPR012163	GT29-like_sf, Sialyl_trans	FALSE	FALSE
15	94298266	94298730	MCTP2	ENSG00000140563	ENST00000357742	ENSE00003843377	94297942	94298730	1	-1	0						IPR035892, IPR013583	C2_domain_sf, PRibTrfase_C	FALSE	FALSE
15	94314282	94314344	MCTP2	ENSG00000140563	ENST00000357742	ENSE00003463484	94314282	94314344	2	0	0	TRUE					IPR035892	C2_domain_sf	FALSE	FALSE
15	94315529	94315637	MCTP2	ENSG00000140563	ENST00000357742	ENSE00003653835	94315529	94315637	3	0	1						IPR035892	C2_domain_sf	FALSE	FALSE
15	94339290	94339432	MCTP2	ENSG00000140563	ENST00000357742	ENSE00003684666	94339290	94339432	4	1	0						IPR035892	C2_domain_sf	FALSE	FALSE
15	94340199	94340275	MCTP2	ENSG00000140563	ENST00000357742	ENSE00003517808	94340199	94340275	5	0	2						IPR035892	C2_domain_sf	FALSE	FALSE
15	94340813	94340924	MCTP2	ENSG00000140563	ENST00000357742	ENSE00003555954	94340813	94340924	6	2	0						IPR035892	C2_domain_sf	FALSE	FALSE
15	94345129	94345164	MCTP2	ENSG00000140563	ENST00000357742	ENSE00003612231	94345129	94345164	7	0	0	TRUE					IPR035892	C2_domain_sf	FALSE	FALSE
15	94356137	94356301	MCTP2	ENSG00000140563	ENST00000357742	ENSE00003597289	94356137	94356301	8	0	0	TRUE					IPR035892	C2_domain_sf	FALSE	FALSE
15	94358482	94358612	MCTP2	ENSG00000140563	ENST00000357742	ENSE00003592346	94358482	94358612	9	0	2						IPR035892, IPR013583	C2_domain_sf, PRibTrfase_C	FALSE	FALSE
15	94367605	94367791	MCTP2	ENSG00000140563	ENST00000357742	ENSE00003575583	94367605	94367791	10	2	0						IPR035892, IPR013583	C2_domain_sf, PRibTrfase_C	FALSE	FALSE
15	94370087	94370180	MCTP2	ENSG00000140563	ENST00000357742	ENSE00003650587	94370087	94370180	11	0	1						IPR035892, IPR013583	C2_domain_sf, PRibTrfase_C	FALSE	FALSE
15	94384022	94384124	MCTP2	ENSG00000140563	ENST00000357742	ENSE00003690804	94384022	94384124	12	1	2						IPR035892, IPR013583	C2_domain_sf, PRibTrfase_C	FALSE	FALSE
15	94385423	94385525	MCTP2	ENSG00000140563	ENST00000357742	ENSE00003511325	94385423	94385525	13	2	0						IPR035892, IPR013583	C2_domain_sf, PRibTrfase_C	FALSE	FALSE
15	94398961	94399062	MCTP2	ENSG00000140563	ENST00000357742	ENSE00003486146	94398961	94399062	14	0	0	TRUE					IPR035892, IPR013583	C2_domain_sf, PRibTrfase_C	FALSE	FALSE
15	94399921	94399995	MCTP2	ENSG00000140563	ENST00000357742	ENSE00003651632	94399921	94399995	15	0	0	TRUE					IPR035892, IPR013583	C2_domain_sf, PRibTrfase_C	FALSE	FALSE
15	94401900	94402019	MCTP2	ENSG00000140563	ENST00000357742	ENSE00003565974	94401900	94402019	16	0	0	TRUE					IPR035892, IPR013583	C2_domain_sf, PRibTrfase_C	FALSE	FALSE
15	94440176	94440298	MCTP2	ENSG00000140563	ENST00000357742	ENSE00003498477	94440176	94440298	17	0	0	TRUE					IPR035892, IPR013583	C2_domain_sf, PRibTrfase_C	FALSE	FALSE
15	94442919	94442960	MCTP2	ENSG00000140563	ENST00000357742	ENSE00003597839	94442919	94442960	18	0	0	TRUE					IPR035892, IPR013583	C2_domain_sf, PRibTrfase_C	FALSE	FALSE
15	94458137	94458246	MCTP2	ENSG00000140563	ENST00000357742	ENSE00003624663	94458137	94458246	19	0	2						IPR035892, IPR013583	C2_domain_sf, PRibTrfase_C	FALSE	FALSE
15	94470333	94470442	MCTP2	ENSG00000140563	ENST00000357742	ENSE00003527926	94470333	94470442	20	2	1						IPR035892, IPR013583	C2_domain_sf, PRibTrfase_C	FALSE	FALSE
15	94476696	94476793	MCTP2	ENSG00000140563	ENST00000357742	ENSE00003551329	94476696	94476793	21	1	0						IPR035892, IPR013583	C2_domain_sf, PRibTrfase_C	FALSE	FALSE
15	94478966	94479034	MCTP2	ENSG00000140563	ENST00000357742	ENSE00002296294	94478966	94483952	22	0	-1						IPR035892, IPR013583	C2_domain_sf, PRibTrfase_C	FALSE	FALSE
15	94298266	94298730	MCTP2	ENSG00000140563	ENST00000451018	ENSE00002430445	94298266	94298730	1	0	0						IPR035892, IPR013583	C2_domain_sf, PRibTrfase_C	FALSE	FALSE
15	94478966	94479034	MCTP2	ENSG00000140563	ENST00000451018	ENSE00002623238	94478966	94479034	20	0	0						IPR035892, IPR013583	C2_domain_sf, PRibTrfase_C	FALSE	FALSE
15			MCTP2	ENSG00000140563	ENST00000456504	ENSE00001419592	94231722	94232005	1	-1	-1
15	94298266	94298730	MCTP2	ENSG00000140563	ENST00000456504	ENSE00003487838	94298201	94298730	2	-1	0						IPR035892	C2_domain_sf	FALSE	FALSE
15	94314727	94314798	MCTP2	ENSG00000140563	ENST00000456504	ENSE00001597091	94314727	94314864	4	0	-1
15			MCTP2	ENSG00000140563	ENST00000456504	ENSE00003474577	94315529	94315637	5	-1	-1				TRUE
15			MCTP2	ENSG00000140563	ENST00000456504	ENSE00003561422	94339290	94339432	6	-1	-1				TRUE
15			MCTP2	ENSG00000140563	ENST00000456504	ENSE00003656461	94340199	94340275	7	-1	-1				TRUE
15			MCTP2	ENSG00000140563	ENST00000456504	ENSE00003549913	94340813	94340924	8	-1	-1				TRUE
15			MCTP2	ENSG00000140563	ENST00000456504	ENSE00003652774	94345129	94345164	9	-1	-1				TRUE
15			MCTP2	ENSG00000140563	ENST00000456504	ENSE00003679590	94356137	94356301	10	-1	-1				TRUE
15			MCTP2	ENSG00000140563	ENST00000456504	ENSE00003469341	94358482	94358612	11	-1	-1				TRUE
15			MCTP2	ENSG00000140563	ENST00000456504	ENSE00003597361	94367605	94367791	12	-1	-1				TRUE
15			MCTP2	ENSG00000140563	ENST00000456504	ENSE00003551728	94370087	94370180	13	-1	-1				TRUE
15			MCTP2	ENSG00000140563	ENST00000456504	ENSE00003524289	94384022	94384124	14	-1	-1				TRUE
15			MCTP2	ENSG00000140563	ENST00000456504	ENSE00003643221	94385423	94385525	15	-1	-1				TRUE
15			MCTP2	ENSG00000140563	ENST00000456504	ENSE00003634967	94398961	94399062	16	-1	-1				TRUE
15			MCTP2	ENSG00000140563	ENST00000456504	ENSE00003568923	94399921	94399995	17	-1	-1				TRUE
15			MCTP2	ENSG00000140563	ENST00000456504	ENSE00003645602	94401900	94402019	18	-1	-1				TRUE
15			MCTP2	ENSG00000140563	ENST00000456504	ENSE00003560767	94440176	94440298	19	-1	-1				TRUE
15			MCTP2	ENSG00000140563	ENST00000456504	ENSE00003688342	94442919	94442960	20	-1	-1				TRUE
15			MCTP2	ENSG00000140563	ENST00000456504	ENSE00003648990	94458137	94458246	21	-1	-1				TRUE
15			MCTP2	ENSG00000140563	ENST00000456504	ENSE00003622203	94470333	94470442	22	-1	-1				TRUE
15			MCTP2	ENSG00000140563	ENST00000456504	ENSE00003463194	94476696	94476793	23	-1	-1				TRUE
15			MCTP2	ENSG00000140563	ENST00000456504	ENSE00001423108	94478966	94480403	24	-1	-1
15			MCTP2	ENSG00000140563	ENST00000543482	ENSE00002225781	94231538	94231664	1	-1	-1						IPR035892	C2_domain_sf	FALSE	FALSE
15	94358547	94358567	MCTP2	ENSG00000140563	ENST00000543482	ENSE00002315757	94358547	94358606	10	0	-1						IPR035892	C2_domain_sf	FALSE	FALSE
15			MCTP2	ENSG00000140563	ENST00000557742	ENSE00002529441	94355974	94356301	1	-1	-1				TRUE		IPR035892	C2_domain_sf	FALSE	FALSE
15	94358548	94358612	MCTP2	ENSG00000140563	ENST00000557742	ENSE00002534925	94358547	94358612	2	-1	2						IPR035892	C2_domain_sf	FALSE	FALSE
15	94402486	94402557	MCTP2	ENSG00000140563	ENST00000557742	ENSE00002461911	94402486	94403264	10	0	-1						IPR035892	C2_domain_sf	FALSE	FALSE
15			FURIN	ENSG00000140564	ENST00000268171	ENSE00001340347	90868588	90868711	1	-1	-1				TRUE		IPR038466, IPR036852, IPR034182, IPR032815, IPR023828, IPR023827, IPR022398, IPR015500, IPR009030, IPR008979, IPR006212, IPR002884	S8_pro-domain_sf, Peptidase_S8/S53_dom_sf, Kexin/furin, S8_pro-domain, Peptidase_S8_Ser-AS, Peptidase_S8_Asp-AS, Peptidase_S8_His-AS, Peptidase_S8_subtilisin-rel, Growth_fac_rcpt_cys_sf, Galactose-bd-like_sf, Furin_repeat, P_dom	FALSE	FALSE
15	90875741	90875917	FURIN	ENSG00000140564	ENST00000268171	ENSE00001309513	90875582	90875917	2	-1	0						IPR038466, IPR036852, IPR034182, IPR032815, IPR023828, IPR023827, IPR022398, IPR015500, IPR009030, IPR008979, IPR006212, IPR002884	S8_pro-domain_sf, Peptidase_S8/S53_dom_sf, Kexin/furin, S8_pro-domain, Peptidase_S8_Ser-AS, Peptidase_S8_Asp-AS, Peptidase_S8_His-AS, Peptidase_S8_subtilisin-rel, Growth_fac_rcpt_cys_sf, Galactose-bd-like_sf, Furin_repeat, P_dom	FALSE	FALSE
15	90876255	90876353	FURIN	ENSG00000140564	ENST00000268171	ENSE00000943885	90876255	90876353	3	0	0	TRUE					IPR038466, IPR036852, IPR034182, IPR032815, IPR023828, IPR023827, IPR022398, IPR015500, IPR009030, IPR008979, IPR006212, IPR002884	S8_pro-domain_sf, Peptidase_S8/S53_dom_sf, Kexin/furin, S8_pro-domain, Peptidase_S8_Ser-AS, Peptidase_S8_Asp-AS, Peptidase_S8_His-AS, Peptidase_S8_subtilisin-rel, Growth_fac_rcpt_cys_sf, Galactose-bd-like_sf, Furin_repeat, P_dom	FALSE	FALSE
15	90876462	90876557	FURIN	ENSG00000140564	ENST00000268171	ENSE00000943886	90876462	90876557	4	0	0	TRUE					IPR038466, IPR036852, IPR034182, IPR032815, IPR023828, IPR023827, IPR022398, IPR015500, IPR009030, IPR008979, IPR006212, IPR002884	S8_pro-domain_sf, Peptidase_S8/S53_dom_sf, Kexin/furin, S8_pro-domain, Peptidase_S8_Ser-AS, Peptidase_S8_Asp-AS, Peptidase_S8_His-AS, Peptidase_S8_subtilisin-rel, Growth_fac_rcpt_cys_sf, Galactose-bd-like_sf, Furin_repeat, P_dom	FALSE	FALSE
15	90876896	90877024	FURIN	ENSG00000140564	ENST00000268171	ENSE00000943887	90876896	90877024	5	0	0	TRUE					IPR038466, IPR036852, IPR034182, IPR032815, IPR023828, IPR023827, IPR022398, IPR015500, IPR009030, IPR008979, IPR006212, IPR002884	S8_pro-domain_sf, Peptidase_S8/S53_dom_sf, Kexin/furin, S8_pro-domain, Peptidase_S8_Ser-AS, Peptidase_S8_Asp-AS, Peptidase_S8_His-AS, Peptidase_S8_subtilisin-rel, Growth_fac_rcpt_cys_sf, Galactose-bd-like_sf, Furin_repeat, P_dom	FALSE	FALSE
15	90877135	90877211	FURIN	ENSG00000140564	ENST00000268171	ENSE00000943888	90877135	90877211	6	0	2						IPR038466, IPR036852, IPR034182, IPR032815, IPR023828, IPR023827, IPR022398, IPR015500, IPR009030, IPR008979, IPR006212, IPR002884	S8_pro-domain_sf, Peptidase_S8/S53_dom_sf, Kexin/furin, S8_pro-domain, Peptidase_S8_Ser-AS, Peptidase_S8_Asp-AS, Peptidase_S8_His-AS, Peptidase_S8_subtilisin-rel, Growth_fac_rcpt_cys_sf, Galactose-bd-like_sf, Furin_repeat, P_dom	FALSE	FALSE
15	90877527	90877615	FURIN	ENSG00000140564	ENST00000268171	ENSE00000943889	90877527	90877615	7	2	1						IPR038466, IPR036852, IPR034182, IPR032815, IPR023828, IPR023827, IPR022398, IPR015500, IPR009030, IPR008979, IPR006212, IPR002884	S8_pro-domain_sf, Peptidase_S8/S53_dom_sf, Kexin/furin, S8_pro-domain, Peptidase_S8_Ser-AS, Peptidase_S8_Asp-AS, Peptidase_S8_His-AS, Peptidase_S8_subtilisin-rel, Growth_fac_rcpt_cys_sf, Galactose-bd-like_sf, Furin_repeat, P_dom	FALSE	FALSE
15	90878132	90878304	FURIN	ENSG00000140564	ENST00000268171	ENSE00000943890	90878132	90878304	8	1	0						IPR038466, IPR036852, IPR034182, IPR032815, IPR023828, IPR023827, IPR022398, IPR015500, IPR009030, IPR008979, IPR006212, IPR002884	S8_pro-domain_sf, Peptidase_S8/S53_dom_sf, Kexin/furin, S8_pro-domain, Peptidase_S8_Ser-AS, Peptidase_S8_Asp-AS, Peptidase_S8_His-AS, Peptidase_S8_subtilisin-rel, Growth_fac_rcpt_cys_sf, Galactose-bd-like_sf, Furin_repeat, P_dom	FALSE	FALSE
15	90878764	90878976	FURIN	ENSG00000140564	ENST00000268171	ENSE00000943891	90878764	90878976	9	0	0	TRUE					IPR038466, IPR036852, IPR034182, IPR032815, IPR023828, IPR023827, IPR022398, IPR015500, IPR009030, IPR008979, IPR006212, IPR002884	S8_pro-domain_sf, Peptidase_S8/S53_dom_sf, Kexin/furin, S8_pro-domain, Peptidase_S8_Ser-AS, Peptidase_S8_Asp-AS, Peptidase_S8_His-AS, Peptidase_S8_subtilisin-rel, Growth_fac_rcpt_cys_sf, Galactose-bd-like_sf, Furin_repeat, P_dom	FALSE	FALSE
15	90879444	90879544	FURIN	ENSG00000140564	ENST00000268171	ENSE00000943892	90879444	90879544	10	0	2						IPR038466, IPR036852, IPR034182, IPR032815, IPR023828, IPR023827, IPR022398, IPR015500, IPR009030, IPR008979, IPR006212, IPR002884	S8_pro-domain_sf, Peptidase_S8/S53_dom_sf, Kexin/furin, S8_pro-domain, Peptidase_S8_Ser-AS, Peptidase_S8_Asp-AS, Peptidase_S8_His-AS, Peptidase_S8_subtilisin-rel, Growth_fac_rcpt_cys_sf, Galactose-bd-like_sf, Furin_repeat, P_dom	FALSE	FALSE
15	90879671	90879774	FURIN	ENSG00000140564	ENST00000268171	ENSE00000943893	90879671	90879774	11	2	1						IPR038466, IPR036852, IPR034182, IPR032815, IPR023828, IPR023827, IPR022398, IPR015500, IPR009030, IPR008979, IPR006212, IPR002884	S8_pro-domain_sf, Peptidase_S8/S53_dom_sf, Kexin/furin, S8_pro-domain, Peptidase_S8_Ser-AS, Peptidase_S8_Asp-AS, Peptidase_S8_His-AS, Peptidase_S8_subtilisin-rel, Growth_fac_rcpt_cys_sf, Galactose-bd-like_sf, Furin_repeat, P_dom	FALSE	FALSE
15	90879867	90879984	FURIN	ENSG00000140564	ENST00000268171	ENSE00000943894	90879867	90879984	12	1	2						IPR038466, IPR036852, IPR034182, IPR032815, IPR023828, IPR023827, IPR022398, IPR015500, IPR009030, IPR008979, IPR006212, IPR002884	S8_pro-domain_sf, Peptidase_S8/S53_dom_sf, Kexin/furin, S8_pro-domain, Peptidase_S8_Ser-AS, Peptidase_S8_Asp-AS, Peptidase_S8_His-AS, Peptidase_S8_subtilisin-rel, Growth_fac_rcpt_cys_sf, Galactose-bd-like_sf, Furin_repeat, P_dom	FALSE	FALSE
15	90880094	90880273	FURIN	ENSG00000140564	ENST00000268171	ENSE00000943895	90880094	90880273	13	2	2			TRUE			IPR038466, IPR036852, IPR034182, IPR032815, IPR023828, IPR023827, IPR022398, IPR015500, IPR009030, IPR008979, IPR006212, IPR002884	S8_pro-domain_sf, Peptidase_S8/S53_dom_sf, Kexin/furin, S8_pro-domain, Peptidase_S8_Ser-AS, Peptidase_S8_Asp-AS, Peptidase_S8_His-AS, Peptidase_S8_subtilisin-rel, Growth_fac_rcpt_cys_sf, Galactose-bd-like_sf, Furin_repeat, P_dom	FALSE	FALSE
15	90880691	90880815	FURIN	ENSG00000140564	ENST00000268171	ENSE00000943896	90880691	90880815	14	2	1						IPR038466, IPR036852, IPR034182, IPR032815, IPR023828, IPR023827, IPR022398, IPR015500, IPR009030, IPR008979, IPR006212, IPR002884	S8_pro-domain_sf, Peptidase_S8/S53_dom_sf, Kexin/furin, S8_pro-domain, Peptidase_S8_Ser-AS, Peptidase_S8_Asp-AS, Peptidase_S8_His-AS, Peptidase_S8_subtilisin-rel, Growth_fac_rcpt_cys_sf, Galactose-bd-like_sf, Furin_repeat, P_dom	FALSE	FALSE
15	90880930	90881040	FURIN	ENSG00000140564	ENST00000268171	ENSE00000943897	90880930	90881040	15	1	1		TRUE				IPR038466, IPR036852, IPR034182, IPR032815, IPR023828, IPR023827, IPR022398, IPR015500, IPR009030, IPR008979, IPR006212, IPR002884	S8_pro-domain_sf, Peptidase_S8/S53_dom_sf, Kexin/furin, S8_pro-domain, Peptidase_S8_Ser-AS, Peptidase_S8_Asp-AS, Peptidase_S8_His-AS, Peptidase_S8_subtilisin-rel, Growth_fac_rcpt_cys_sf, Galactose-bd-like_sf, Furin_repeat, P_dom	FALSE	FALSE
15	90881286	90881878	FURIN	ENSG00000140564	ENST00000268171	ENSE00003847972	90881286	90883457	16	1	-1						IPR038466, IPR036852, IPR034182, IPR032815, IPR023828, IPR023827, IPR022398, IPR015500, IPR009030, IPR008979, IPR006212, IPR002884	S8_pro-domain_sf, Peptidase_S8/S53_dom_sf, Kexin/furin, S8_pro-domain, Peptidase_S8_Ser-AS, Peptidase_S8_Asp-AS, Peptidase_S8_His-AS, Peptidase_S8_subtilisin-rel, Growth_fac_rcpt_cys_sf, Galactose-bd-like_sf, Furin_repeat, P_dom	FALSE	FALSE
15	90878194	90878304	FURIN	ENSG00000140564	ENST00000558794	ENSE00002542507	90878194	90878304	1	0	0
15	90879867	90879988	FURIN	ENSG00000140564	ENST00000558794	ENSE00002543383	90879867	90880115	5	1	-1
15			FURIN	ENSG00000140564	ENST00000558794	ENSE00002540695	90880691	90880756	6	-1	-1
15	90875741	90875917	FURIN	ENSG00000140564	ENST00000560824	ENSE00002543733	90875688	90875917	1	-1	0						IPR038466, IPR036852, IPR032815	S8_pro-domain_sf, Peptidase_S8/S53_dom_sf, S8_pro-domain	FALSE	FALSE
15	90876468	90876557	FURIN	ENSG00000140564	ENST00000560824	ENSE00002574717	90876468	90876557	3	0	0	TRUE					IPR038466, IPR036852, IPR032815	S8_pro-domain_sf, Peptidase_S8/S53_dom_sf, S8_pro-domain	FALSE	FALSE
15	90877135	90877166	FURIN	ENSG00000140564	ENST00000560824	ENSE00002549578	90877135	90877166	5	0	2						IPR038466, IPR036852, IPR032815	S8_pro-domain_sf, Peptidase_S8/S53_dom_sf, S8_pro-domain	FALSE	FALSE
15			FURIN	ENSG00000140564	ENST00000610579	ENSE00003732392	90871539	90871605	1	-1	-1						IPR038466, IPR036852, IPR034182, IPR032815, IPR023828, IPR023827, IPR022398, IPR015500, IPR009030, IPR008979, IPR006212, IPR002884	S8_pro-domain_sf, Peptidase_S8/S53_dom_sf, Kexin/furin, S8_pro-domain, Peptidase_S8_Ser-AS, Peptidase_S8_Asp-AS, Peptidase_S8_His-AS, Peptidase_S8_subtilisin-rel, Growth_fac_rcpt_cys_sf, Galactose-bd-like_sf, Furin_repeat, P_dom	FALSE	FALSE
15	90881286	90881878	FURIN	ENSG00000140564	ENST00000610579	ENSE00001181177	90881286	90883458	16	1	-1						IPR038466, IPR036852, IPR034182, IPR032815, IPR023828, IPR023827, IPR022398, IPR015500, IPR009030, IPR008979, IPR006212, IPR002884	S8_pro-domain_sf, Peptidase_S8/S53_dom_sf, Kexin/furin, S8_pro-domain, Peptidase_S8_Ser-AS, Peptidase_S8_Asp-AS, Peptidase_S8_His-AS, Peptidase_S8_subtilisin-rel, Growth_fac_rcpt_cys_sf, Galactose-bd-like_sf, Furin_repeat, P_dom	FALSE	FALSE
15			FURIN	ENSG00000140564	ENST00000618099	ENSE00002560177	90872878	90873098	1	-1	-1						IPR038466, IPR036852, IPR034182, IPR032815, IPR023828, IPR023827, IPR022398, IPR015500, IPR009030, IPR008979, IPR006212, IPR002884	S8_pro-domain_sf, Peptidase_S8/S53_dom_sf, Kexin/furin, S8_pro-domain, Peptidase_S8_Ser-AS, Peptidase_S8_Asp-AS, Peptidase_S8_His-AS, Peptidase_S8_subtilisin-rel, Growth_fac_rcpt_cys_sf, Galactose-bd-like_sf, Furin_repeat, P_dom	FALSE	FALSE
15	90388342	90388396	IQGAP1	ENSG00000140575	ENST00000268182	ENSE00001304261	90388242	90388396	1	-1	1						IPR036872, IPR027417, IPR023152, IPR008936, IPR001936, IPR001715, IPR001202, IPR000593	CH_dom_sf, P-loop_NTPase, RasGAP_CS, Rho_GTPase_activation_prot, RasGAP_dom, CH-domain, WW_dom, RasGAP_C	FALSE	FALSE
15	90390774	90390873	IQGAP1	ENSG00000140575	ENST00000268182	ENSE00002481794	90390774	90390873	2	1	2						IPR036872, IPR027417, IPR023152, IPR008936, IPR001936, IPR001715, IPR001202, IPR000593	CH_dom_sf, P-loop_NTPase, RasGAP_CS, Rho_GTPase_activation_prot, RasGAP_dom, CH-domain, WW_dom, RasGAP_C	FALSE	FALSE
15	90426110	90426266	IQGAP1	ENSG00000140575	ENST00000268182	ENSE00003505414	90426110	90426266	3	2	0						IPR036872, IPR027417, IPR023152, IPR008936, IPR001936, IPR001715, IPR001202, IPR000593	CH_dom_sf, P-loop_NTPase, RasGAP_CS, Rho_GTPase_activation_prot, RasGAP_dom, CH-domain, WW_dom, RasGAP_C	FALSE	FALSE
15	90429589	90429666	IQGAP1	ENSG00000140575	ENST00000268182	ENSE00003557978	90429589	90429666	4	0	0	TRUE					IPR036872, IPR027417, IPR023152, IPR008936, IPR001936, IPR001715, IPR001202, IPR000593	CH_dom_sf, P-loop_NTPase, RasGAP_CS, Rho_GTPase_activation_prot, RasGAP_dom, CH-domain, WW_dom, RasGAP_C	FALSE	FALSE
15	90433719	90433795	IQGAP1	ENSG00000140575	ENST00000268182	ENSE00003648085	90433719	90433795	5	0	2						IPR036872, IPR027417, IPR023152, IPR008936, IPR001936, IPR001715, IPR001202, IPR000593	CH_dom_sf, P-loop_NTPase, RasGAP_CS, Rho_GTPase_activation_prot, RasGAP_dom, CH-domain, WW_dom, RasGAP_C	FALSE	FALSE
15	90439332	90439399	IQGAP1	ENSG00000140575	ENST00000268182	ENSE00001799868	90439332	90439399	6	2	1						IPR036872, IPR027417, IPR023152, IPR008936, IPR001936, IPR001715, IPR001202, IPR000593	CH_dom_sf, P-loop_NTPase, RasGAP_CS, Rho_GTPase_activation_prot, RasGAP_dom, CH-domain, WW_dom, RasGAP_C	FALSE	FALSE
15	90440502	90440615	IQGAP1	ENSG00000140575	ENST00000268182	ENSE00000943998	90440502	90440615	7	1	1		TRUE				IPR036872, IPR027417, IPR023152, IPR008936, IPR001936, IPR001715, IPR001202, IPR000593	CH_dom_sf, P-loop_NTPase, RasGAP_CS, Rho_GTPase_activation_prot, RasGAP_dom, CH-domain, WW_dom, RasGAP_C	FALSE	FALSE
15	90441506	90441684	IQGAP1	ENSG00000140575	ENST00000268182	ENSE00000943999	90441506	90441684	8	1	0						IPR036872, IPR027417, IPR023152, IPR008936, IPR001936, IPR001715, IPR001202, IPR000593	CH_dom_sf, P-loop_NTPase, RasGAP_CS, Rho_GTPase_activation_prot, RasGAP_dom, CH-domain, WW_dom, RasGAP_C	FALSE	FALSE
15	90443394	90443478	IQGAP1	ENSG00000140575	ENST00000268182	ENSE00000944000	90443394	90443478	9	0	1						IPR036872, IPR027417, IPR023152, IPR008936, IPR001936, IPR001715, IPR001202, IPR000593	CH_dom_sf, P-loop_NTPase, RasGAP_CS, Rho_GTPase_activation_prot, RasGAP_dom, CH-domain, WW_dom, RasGAP_C	FALSE	FALSE
15	90448573	90448736	IQGAP1	ENSG00000140575	ENST00000268182	ENSE00000944001	90448573	90448736	10	1	0						IPR036872, IPR027417, IPR023152, IPR008936, IPR001936, IPR001715, IPR001202, IPR000593	CH_dom_sf, P-loop_NTPase, RasGAP_CS, Rho_GTPase_activation_prot, RasGAP_dom, CH-domain, WW_dom, RasGAP_C	FALSE	FALSE
15	90449559	90449643	IQGAP1	ENSG00000140575	ENST00000268182	ENSE00000944002	90449559	90449643	11	0	1						IPR036872, IPR027417, IPR023152, IPR008936, IPR001936, IPR001715, IPR001202, IPR000593	CH_dom_sf, P-loop_NTPase, RasGAP_CS, Rho_GTPase_activation_prot, RasGAP_dom, CH-domain, WW_dom, RasGAP_C	FALSE	FALSE
15	90452775	90452938	IQGAP1	ENSG00000140575	ENST00000268182	ENSE00000944003	90452775	90452938	12	1	0						IPR036872, IPR027417, IPR023152, IPR008936, IPR001936, IPR001715, IPR001202, IPR000593	CH_dom_sf, P-loop_NTPase, RasGAP_CS, Rho_GTPase_activation_prot, RasGAP_dom, CH-domain, WW_dom, RasGAP_C	FALSE	FALSE
15	90453132	90453292	IQGAP1	ENSG00000140575	ENST00000268182	ENSE00000944004	90453132	90453292	13	0	2						IPR036872, IPR027417, IPR023152, IPR008936, IPR001936, IPR001715, IPR001202, IPR000593	CH_dom_sf, P-loop_NTPase, RasGAP_CS, Rho_GTPase_activation_prot, RasGAP_dom, CH-domain, WW_dom, RasGAP_C	FALSE	FALSE
15	90454428	90454552	IQGAP1	ENSG00000140575	ENST00000268182	ENSE00000944005	90454428	90454552	14	2	1						IPR036872, IPR027417, IPR023152, IPR008936, IPR001936, IPR001715, IPR001202, IPR000593	CH_dom_sf, P-loop_NTPase, RasGAP_CS, Rho_GTPase_activation_prot, RasGAP_dom, CH-domain, WW_dom, RasGAP_C	FALSE	FALSE
15	90456152	90456315	IQGAP1	ENSG00000140575	ENST00000268182	ENSE00000944006	90456152	90456315	15	1	0						IPR036872, IPR027417, IPR023152, IPR008936, IPR001936, IPR001715, IPR001202, IPR000593	CH_dom_sf, P-loop_NTPase, RasGAP_CS, Rho_GTPase_activation_prot, RasGAP_dom, CH-domain, WW_dom, RasGAP_C	FALSE	FALSE
15	90466001	90466091	IQGAP1	ENSG00000140575	ENST00000268182	ENSE00000944007	90466001	90466091	16	0	1						IPR036872, IPR027417, IPR023152, IPR008936, IPR001936, IPR001715, IPR001202, IPR000593	CH_dom_sf, P-loop_NTPase, RasGAP_CS, Rho_GTPase_activation_prot, RasGAP_dom, CH-domain, WW_dom, RasGAP_C	FALSE	FALSE
15	90466269	90466436	IQGAP1	ENSG00000140575	ENST00000268182	ENSE00000944008	90466269	90466436	17	1	1		TRUE				IPR036872, IPR027417, IPR023152, IPR008936, IPR001936, IPR001715, IPR001202, IPR000593	CH_dom_sf, P-loop_NTPase, RasGAP_CS, Rho_GTPase_activation_prot, RasGAP_dom, CH-domain, WW_dom, RasGAP_C	FALSE	FALSE
15	90467450	90467592	IQGAP1	ENSG00000140575	ENST00000268182	ENSE00000944009	90467450	90467592	18	1	0						IPR036872, IPR027417, IPR023152, IPR008936, IPR001936, IPR001715, IPR001202, IPR000593	CH_dom_sf, P-loop_NTPase, RasGAP_CS, Rho_GTPase_activation_prot, RasGAP_dom, CH-domain, WW_dom, RasGAP_C	FALSE	FALSE
15	90472840	90473010	IQGAP1	ENSG00000140575	ENST00000268182	ENSE00000944010	90472840	90473010	19	0	0	TRUE					IPR036872, IPR027417, IPR023152, IPR008936, IPR001936, IPR001715, IPR001202, IPR000593	CH_dom_sf, P-loop_NTPase, RasGAP_CS, Rho_GTPase_activation_prot, RasGAP_dom, CH-domain, WW_dom, RasGAP_C	FALSE	FALSE
15	90473715	90473798	IQGAP1	ENSG00000140575	ENST00000268182	ENSE00000944011	90473715	90473798	20	0	0	TRUE					IPR036872, IPR027417, IPR023152, IPR008936, IPR001936, IPR001715, IPR001202, IPR000593	CH_dom_sf, P-loop_NTPase, RasGAP_CS, Rho_GTPase_activation_prot, RasGAP_dom, CH-domain, WW_dom, RasGAP_C	FALSE	FALSE
15	90473896	90473967	IQGAP1	ENSG00000140575	ENST00000268182	ENSE00000944012	90473896	90473967	21	0	0	TRUE					IPR036872, IPR027417, IPR023152, IPR008936, IPR001936, IPR001715, IPR001202, IPR000593	CH_dom_sf, P-loop_NTPase, RasGAP_CS, Rho_GTPase_activation_prot, RasGAP_dom, CH-domain, WW_dom, RasGAP_C	FALSE	FALSE
15	90474064	90474133	IQGAP1	ENSG00000140575	ENST00000268182	ENSE00000944013	90474064	90474133	22	0	1						IPR036872, IPR027417, IPR023152, IPR008936, IPR001936, IPR001715, IPR001202, IPR000593	CH_dom_sf, P-loop_NTPase, RasGAP_CS, Rho_GTPase_activation_prot, RasGAP_dom, CH-domain, WW_dom, RasGAP_C	FALSE	FALSE
15	90474485	90474693	IQGAP1	ENSG00000140575	ENST00000268182	ENSE00000944014	90474485	90474693	23	1	0						IPR036872, IPR027417, IPR023152, IPR008936, IPR001936, IPR001715, IPR001202, IPR000593	CH_dom_sf, P-loop_NTPase, RasGAP_CS, Rho_GTPase_activation_prot, RasGAP_dom, CH-domain, WW_dom, RasGAP_C	FALSE	FALSE
15	90476663	90476818	IQGAP1	ENSG00000140575	ENST00000268182	ENSE00003635448	90476663	90476818	24	0	0	TRUE					IPR036872, IPR027417, IPR023152, IPR008936, IPR001936, IPR001715, IPR001202, IPR000593	CH_dom_sf, P-loop_NTPase, RasGAP_CS, Rho_GTPase_activation_prot, RasGAP_dom, CH-domain, WW_dom, RasGAP_C	FALSE	FALSE
15	90477067	90477230	IQGAP1	ENSG00000140575	ENST00000268182	ENSE00001705272	90477067	90477230	25	0	2						IPR036872, IPR027417, IPR023152, IPR008936, IPR001936, IPR001715, IPR001202, IPR000593	CH_dom_sf, P-loop_NTPase, RasGAP_CS, Rho_GTPase_activation_prot, RasGAP_dom, CH-domain, WW_dom, RasGAP_C	FALSE	FALSE
15	90477665	90477889	IQGAP1	ENSG00000140575	ENST00000268182	ENSE00000944017	90477665	90477889	26	2	2			TRUE			IPR036872, IPR027417, IPR023152, IPR008936, IPR001936, IPR001715, IPR001202, IPR000593	CH_dom_sf, P-loop_NTPase, RasGAP_CS, Rho_GTPase_activation_prot, RasGAP_dom, CH-domain, WW_dom, RasGAP_C	FALSE	FALSE
15	90481960	90482100	IQGAP1	ENSG00000140575	ENST00000268182	ENSE00000944018	90481960	90482100	27	2	2			TRUE			IPR036872, IPR027417, IPR023152, IPR008936, IPR001936, IPR001715, IPR001202, IPR000593	CH_dom_sf, P-loop_NTPase, RasGAP_CS, Rho_GTPase_activation_prot, RasGAP_dom, CH-domain, WW_dom, RasGAP_C	FALSE	FALSE
15	90482197	90482281	IQGAP1	ENSG00000140575	ENST00000268182	ENSE00000944019	90482197	90482281	28	2	0						IPR036872, IPR027417, IPR023152, IPR008936, IPR001936, IPR001715, IPR001202, IPR000593	CH_dom_sf, P-loop_NTPase, RasGAP_CS, Rho_GTPase_activation_prot, RasGAP_dom, CH-domain, WW_dom, RasGAP_C	FALSE	FALSE
15	90483361	90483593	IQGAP1	ENSG00000140575	ENST00000268182	ENSE00000944020	90483361	90483593	29	0	2						IPR036872, IPR027417, IPR023152, IPR008936, IPR001936, IPR001715, IPR001202, IPR000593	CH_dom_sf, P-loop_NTPase, RasGAP_CS, Rho_GTPase_activation_prot, RasGAP_dom, CH-domain, WW_dom, RasGAP_C	FALSE	FALSE
15	90484220	90484352	IQGAP1	ENSG00000140575	ENST00000268182	ENSE00003644754	90484220	90484352	30	2	0						IPR036872, IPR027417, IPR023152, IPR008936, IPR001936, IPR001715, IPR001202, IPR000593	CH_dom_sf, P-loop_NTPase, RasGAP_CS, Rho_GTPase_activation_prot, RasGAP_dom, CH-domain, WW_dom, RasGAP_C	FALSE	FALSE
15	90486030	90486132	IQGAP1	ENSG00000140575	ENST00000268182	ENSE00000944022	90486030	90486132	31	0	1						IPR036872, IPR027417, IPR023152, IPR008936, IPR001936, IPR001715, IPR001202, IPR000593	CH_dom_sf, P-loop_NTPase, RasGAP_CS, Rho_GTPase_activation_prot, RasGAP_dom, CH-domain, WW_dom, RasGAP_C	FALSE	FALSE
15	90486954	90487089	IQGAP1	ENSG00000140575	ENST00000268182	ENSE00003565166	90486954	90487089	32	1	2						IPR036872, IPR027417, IPR023152, IPR008936, IPR001936, IPR001715, IPR001202, IPR000593	CH_dom_sf, P-loop_NTPase, RasGAP_CS, Rho_GTPase_activation_prot, RasGAP_dom, CH-domain, WW_dom, RasGAP_C	FALSE	FALSE
15	90487495	90487582	IQGAP1	ENSG00000140575	ENST00000268182	ENSE00003665227	90487495	90487582	33	2	0						IPR036872, IPR027417, IPR023152, IPR008936, IPR001936, IPR001715, IPR001202, IPR000593	CH_dom_sf, P-loop_NTPase, RasGAP_CS, Rho_GTPase_activation_prot, RasGAP_dom, CH-domain, WW_dom, RasGAP_C	FALSE	FALSE
15	90491333	90491545	IQGAP1	ENSG00000140575	ENST00000268182	ENSE00003685728	90491333	90491545	34	0	0	TRUE					IPR036872, IPR027417, IPR023152, IPR008936, IPR001936, IPR001715, IPR001202, IPR000593	CH_dom_sf, P-loop_NTPase, RasGAP_CS, Rho_GTPase_activation_prot, RasGAP_dom, CH-domain, WW_dom, RasGAP_C	FALSE	FALSE
15	90492545	90492711	IQGAP1	ENSG00000140575	ENST00000268182	ENSE00003650935	90492545	90492711	35	0	2						IPR036872, IPR027417, IPR023152, IPR008936, IPR001936, IPR001715, IPR001202, IPR000593	CH_dom_sf, P-loop_NTPase, RasGAP_CS, Rho_GTPase_activation_prot, RasGAP_dom, CH-domain, WW_dom, RasGAP_C	FALSE	FALSE
15	90494713	90494835	IQGAP1	ENSG00000140575	ENST00000268182	ENSE00000944027	90494713	90494835	36	2	2			TRUE			IPR036872, IPR027417, IPR023152, IPR008936, IPR001936, IPR001715, IPR001202, IPR000593	CH_dom_sf, P-loop_NTPase, RasGAP_CS, Rho_GTPase_activation_prot, RasGAP_dom, CH-domain, WW_dom, RasGAP_C	FALSE	FALSE
15	90497232	90497340	IQGAP1	ENSG00000140575	ENST00000268182	ENSE00003470788	90497232	90497340	37	2	0						IPR036872, IPR027417, IPR023152, IPR008936, IPR001936, IPR001715, IPR001202, IPR000593	CH_dom_sf, P-loop_NTPase, RasGAP_CS, Rho_GTPase_activation_prot, RasGAP_dom, CH-domain, WW_dom, RasGAP_C	FALSE	FALSE
15	90499995	90500108	IQGAP1	ENSG00000140575	ENST00000268182	ENSE00001317184	90499995	90502239	38	0	-1						IPR036872, IPR027417, IPR023152, IPR008936, IPR001936, IPR001715, IPR001202, IPR000593	CH_dom_sf, P-loop_NTPase, RasGAP_CS, Rho_GTPase_activation_prot, RasGAP_dom, CH-domain, WW_dom, RasGAP_C	FALSE	FALSE
15	90467482	90467592	IQGAP1	ENSG00000140575	ENST00000560373	ENSE00002559646	90467482	90467592	1	0	0						IPR027401, IPR001202	Myosin_IQ_contain_sf, WW_dom	FALSE	FALSE
15	90472840	90473052	IQGAP1	ENSG00000140575	ENST00000560373	ENSE00002553306	90472840	90473078	2	0	-1						IPR027401, IPR001202	Myosin_IQ_contain_sf, WW_dom	FALSE	FALSE
15	90388342	90388396	IQGAP1	ENSG00000140575	ENST00000560738	ENSE00002573381	90388261	90388396	1	-1	1						IPR027417, IPR023152, IPR008936, IPR001936, IPR001202, IPR000593	P-loop_NTPase, RasGAP_CS, Rho_GTPase_activation_prot, RasGAP_dom, WW_dom, RasGAP_C	FALSE	FALSE
15	90390774	90390824	IQGAP1	ENSG00000140575	ENST00000560738	ENSE00002546141	90390774	90390824	2	1	1		TRUE				IPR027417, IPR023152, IPR008936, IPR001936, IPR001202, IPR000593	P-loop_NTPase, RasGAP_CS, Rho_GTPase_activation_prot, RasGAP_dom, WW_dom, RasGAP_C	FALSE	FALSE
15	90466047	90466091	IQGAP1	ENSG00000140575	ENST00000560738	ENSE00002546952	90466047	90466091	3	1	1						IPR027417, IPR023152, IPR008936, IPR001936, IPR001202, IPR000593	P-loop_NTPase, RasGAP_CS, Rho_GTPase_activation_prot, RasGAP_dom, WW_dom, RasGAP_C	FALSE	FALSE
15	90499995	90500108	IQGAP1	ENSG00000140575	ENST00000560738	ENSE00002571916	90499995	90500371	25	0	-1						IPR027417, IPR023152, IPR008936, IPR001936, IPR001202, IPR000593	P-loop_NTPase, RasGAP_CS, Rho_GTPase_activation_prot, RasGAP_dom, WW_dom, RasGAP_C	FALSE	FALSE
15	90388342	90388396	IQGAP1	ENSG00000140575	ENST00000633485	ENSE00003777578	90388247	90388396	1	-1	1
15	90482702	90482722	IQGAP1	ENSG00000140575	ENST00000633485	ENSE00003780892	90482702	90482749	29	0	-1
15			IQGAP1	ENSG00000140575	ENST00000633485	ENSE00003782471	90483361	90483593	30	-1	-1				TRUE
15			IQGAP1	ENSG00000140575	ENST00000633485	ENSE00003481584	90484220	90484352	31	-1	-1				TRUE
15			IQGAP1	ENSG00000140575	ENST00000633485	ENSE00003776695	90486030	90486132	32	-1	-1				TRUE
15			IQGAP1	ENSG00000140575	ENST00000633485	ENSE00003538772	90486954	90487089	33	-1	-1				TRUE
15			IQGAP1	ENSG00000140575	ENST00000633485	ENSE00003668222	90487495	90487582	34	-1	-1				TRUE
15			IQGAP1	ENSG00000140575	ENST00000633485	ENSE00003480579	90491333	90491545	35	-1	-1				TRUE
15			IQGAP1	ENSG00000140575	ENST00000633485	ENSE00003490693	90492545	90492711	36	-1	-1				TRUE
15			IQGAP1	ENSG00000140575	ENST00000633485	ENSE00003780759	90494713	90494835	37	-1	-1				TRUE
15			IQGAP1	ENSG00000140575	ENST00000633485	ENSE00003584454	90497232	90497340	38	-1	-1				TRUE
15			IQGAP1	ENSG00000140575	ENST00000633485	ENSE00003779274	90499995	90500854	39	-1	-1
15	90530072	90530203	CRTC3	ENSG00000140577	ENST00000268184	ENSE00002569425	90529923	90530203	1	-1	0						IPR024786, IPR024785, IPR024784	TORC, TORC_C, TORC_M	FALSE	FALSE
15	90540039	90540137	CRTC3	ENSG00000140577	ENST00000268184	ENSE00003535045	90540039	90540137	2	0	0	TRUE					IPR024786, IPR024785, IPR024784	TORC, TORC_C, TORC_M	FALSE	FALSE
15	90593636	90593755	CRTC3	ENSG00000140577	ENST00000268184	ENSE00003527213	90593636	90593755	3	0	0	TRUE					IPR024786, IPR024785, IPR024784	TORC, TORC_C, TORC_M	FALSE	FALSE
15	90602324	90602385	CRTC3	ENSG00000140577	ENST00000268184	ENSE00003681456	90602324	90602385	4	0	2						IPR024786, IPR024785, IPR024784	TORC, TORC_C, TORC_M	FALSE	FALSE
15	90604385	90604447	CRTC3	ENSG00000140577	ENST00000268184	ENSE00003592472	90604385	90604447	5	2	2			TRUE			IPR024786, IPR024785, IPR024784	TORC, TORC_C, TORC_M	FALSE	FALSE
15	90607378	90607478	CRTC3	ENSG00000140577	ENST00000268184	ENSE00003520185	90607378	90607478	6	2	1						IPR024786, IPR024785, IPR024784	TORC, TORC_C, TORC_M	FALSE	FALSE
15	90614453	90614488	CRTC3	ENSG00000140577	ENST00000268184	ENSE00003514425	90614453	90614488	7	1	1		TRUE				IPR024786, IPR024785, IPR024784	TORC, TORC_C, TORC_M	FALSE	FALSE
15	90617883	90617968	CRTC3	ENSG00000140577	ENST00000268184	ENSE00003692153	90617883	90617968	8	1	0						IPR024786, IPR024785, IPR024784	TORC, TORC_C, TORC_M	FALSE	FALSE
15	90619741	90619790	CRTC3	ENSG00000140577	ENST00000268184	ENSE00003644253	90619741	90619790	9	0	2						IPR024786, IPR024785, IPR024784	TORC, TORC_C, TORC_M	FALSE	FALSE
15	90625776	90625993	CRTC3	ENSG00000140577	ENST00000268184	ENSE00003633003	90625776	90625993	10	2	1						IPR024786, IPR024785, IPR024784	TORC, TORC_C, TORC_M	FALSE	FALSE
15	90629234	90629532	CRTC3	ENSG00000140577	ENST00000268184	ENSE00001228739	90629234	90629532	11	1	0						IPR024786, IPR024785, IPR024784	TORC, TORC_C, TORC_M	FALSE	FALSE
15	90638446	90638646	CRTC3	ENSG00000140577	ENST00000268184	ENSE00001228730	90638446	90638646	12	0	0	TRUE					IPR024786, IPR024785, IPR024784	TORC, TORC_C, TORC_M	FALSE	FALSE
15	90638735	90638815	CRTC3	ENSG00000140577	ENST00000268184	ENSE00001228723	90638735	90638815	13	0	0	TRUE					IPR024786, IPR024785, IPR024784	TORC, TORC_C, TORC_M	FALSE	FALSE
15	90641097	90641199	CRTC3	ENSG00000140577	ENST00000268184	ENSE00001228713	90641097	90641199	14	0	1						IPR024786, IPR024785, IPR024784	TORC, TORC_C, TORC_M	FALSE	FALSE
15	90641932	90642140	CRTC3	ENSG00000140577	ENST00000268184	ENSE00001228811	90641932	90645345	15	1	-1						IPR024786, IPR024785, IPR024784	TORC, TORC_C, TORC_M	FALSE	FALSE
15	90530072	90530203	CRTC3	ENSG00000140577	ENST00000420329	ENSE00001652618	90529925	90530203	1	-1	0						IPR024786, IPR024785, IPR024784	TORC, TORC_C, TORC_M	FALSE	FALSE
15	90641935	90642140	CRTC3	ENSG00000140577	ENST00000420329	ENSE00001598675	90641935	90645345	15	1	-1						IPR024786, IPR024785, IPR024784	TORC, TORC_C, TORC_M	FALSE	FALSE
15	90593713	90593755	CRTC3	ENSG00000140577	ENST00000558005	ENSE00002574288	90593713	90593755	1	2	0						IPR024786	TORC	FALSE	FALSE
15	90625776	90625940	CRTC3	ENSG00000140577	ENST00000558005	ENSE00002562012	90625776	90625940	7	2	2						IPR024786	TORC	FALSE	FALSE
15	90530072	90530203	CRTC3	ENSG00000140577	ENST00000560098	ENSE00001412436	90529968	90530203	1	-1	0						IPR024786	TORC	FALSE	FALSE
15	90598450	90598494	CRTC3	ENSG00000140577	ENST00000560098	ENSE00002567849	90598450	90599535	3	0	-1						IPR024786	TORC	FALSE	FALSE
15			EFL1	ENSG00000140598	ENST00000268206	ENSE00002573677	82262614	82262734	1	-1	-1				TRUE		IPR041095, IPR035647, IPR027417, IPR020568, IPR014721, IPR009000, IPR005225, IPR000795	EFG_II, EFG_III/V, P-loop_NTPase, Ribosomal_S5_D2-typ_fold, Ribosomal_S5_D2-typ_fold_subgr, Transl_B-barrel_sf, Small_GTP-bd_dom, TF_GTP-bd_dom	FALSE	FALSE
15	82261688	82261778	EFL1	ENSG00000140598	ENST00000268206	ENSE00003786417	82261688	82261797	2	-1	1						IPR041095, IPR035647, IPR027417, IPR020568, IPR014721, IPR009000, IPR005225, IPR000795	EFG_II, EFG_III/V, P-loop_NTPase, Ribosomal_S5_D2-typ_fold, Ribosomal_S5_D2-typ_fold_subgr, Transl_B-barrel_sf, Small_GTP-bd_dom, TF_GTP-bd_dom	FALSE	FALSE
15	82259088	82259155	EFL1	ENSG00000140598	ENST00000268206	ENSE00001607202	82259088	82259155	3	1	0						IPR041095, IPR035647, IPR027417, IPR020568, IPR014721, IPR009000, IPR005225, IPR000795	EFG_II, EFG_III/V, P-loop_NTPase, Ribosomal_S5_D2-typ_fold, Ribosomal_S5_D2-typ_fold_subgr, Transl_B-barrel_sf, Small_GTP-bd_dom, TF_GTP-bd_dom	FALSE	FALSE
15	82252691	82252775	EFL1	ENSG00000140598	ENST00000268206	ENSE00001712797	82252691	82252775	4	0	1						IPR041095, IPR035647, IPR027417, IPR020568, IPR014721, IPR009000, IPR005225, IPR000795	EFG_II, EFG_III/V, P-loop_NTPase, Ribosomal_S5_D2-typ_fold, Ribosomal_S5_D2-typ_fold_subgr, Transl_B-barrel_sf, Small_GTP-bd_dom, TF_GTP-bd_dom	FALSE	FALSE
15	82241270	82241403	EFL1	ENSG00000140598	ENST00000268206	ENSE00003635563	82241270	82241403	5	1	0						IPR041095, IPR035647, IPR027417, IPR020568, IPR014721, IPR009000, IPR005225, IPR000795	EFG_II, EFG_III/V, P-loop_NTPase, Ribosomal_S5_D2-typ_fold, Ribosomal_S5_D2-typ_fold_subgr, Transl_B-barrel_sf, Small_GTP-bd_dom, TF_GTP-bd_dom	FALSE	FALSE
15	82240418	82240555	EFL1	ENSG00000140598	ENST00000268206	ENSE00003493241	82240418	82240555	6	0	0	TRUE					IPR041095, IPR035647, IPR027417, IPR020568, IPR014721, IPR009000, IPR005225, IPR000795	EFG_II, EFG_III/V, P-loop_NTPase, Ribosomal_S5_D2-typ_fold, Ribosomal_S5_D2-typ_fold_subgr, Transl_B-barrel_sf, Small_GTP-bd_dom, TF_GTP-bd_dom	FALSE	FALSE
15	82238307	82238521	EFL1	ENSG00000140598	ENST00000268206	ENSE00001319678	82238307	82238521	7	0	2						IPR041095, IPR035647, IPR027417, IPR020568, IPR014721, IPR009000, IPR005225, IPR000795	EFG_II, EFG_III/V, P-loop_NTPase, Ribosomal_S5_D2-typ_fold, Ribosomal_S5_D2-typ_fold_subgr, Transl_B-barrel_sf, Small_GTP-bd_dom, TF_GTP-bd_dom	FALSE	FALSE
15	82230848	82230971	EFL1	ENSG00000140598	ENST00000268206	ENSE00003514030	82230848	82230971	8	2	0						IPR041095, IPR035647, IPR027417, IPR020568, IPR014721, IPR009000, IPR005225, IPR000795	EFG_II, EFG_III/V, P-loop_NTPase, Ribosomal_S5_D2-typ_fold, Ribosomal_S5_D2-typ_fold_subgr, Transl_B-barrel_sf, Small_GTP-bd_dom, TF_GTP-bd_dom	FALSE	FALSE
15	82229034	82229110	EFL1	ENSG00000140598	ENST00000268206	ENSE00003572468	82229034	82229110	9	0	2						IPR041095, IPR035647, IPR027417, IPR020568, IPR014721, IPR009000, IPR005225, IPR000795	EFG_II, EFG_III/V, P-loop_NTPase, Ribosomal_S5_D2-typ_fold, Ribosomal_S5_D2-typ_fold_subgr, Transl_B-barrel_sf, Small_GTP-bd_dom, TF_GTP-bd_dom	FALSE	FALSE
15	82228191	82228327	EFL1	ENSG00000140598	ENST00000268206	ENSE00003523496	82228191	82228327	10	2	1						IPR041095, IPR035647, IPR027417, IPR020568, IPR014721, IPR009000, IPR005225, IPR000795	EFG_II, EFG_III/V, P-loop_NTPase, Ribosomal_S5_D2-typ_fold, Ribosomal_S5_D2-typ_fold_subgr, Transl_B-barrel_sf, Small_GTP-bd_dom, TF_GTP-bd_dom	FALSE	FALSE
15	82227450	82227572	EFL1	ENSG00000140598	ENST00000268206	ENSE00001186945	82227450	82227572	11	1	1		TRUE				IPR041095, IPR035647, IPR027417, IPR020568, IPR014721, IPR009000, IPR005225, IPR000795	EFG_II, EFG_III/V, P-loop_NTPase, Ribosomal_S5_D2-typ_fold, Ribosomal_S5_D2-typ_fold_subgr, Transl_B-barrel_sf, Small_GTP-bd_dom, TF_GTP-bd_dom	FALSE	FALSE
15	82225165	82225264	EFL1	ENSG00000140598	ENST00000268206	ENSE00001291647	82225165	82225264	12	1	2						IPR041095, IPR035647, IPR027417, IPR020568, IPR014721, IPR009000, IPR005225, IPR000795	EFG_II, EFG_III/V, P-loop_NTPase, Ribosomal_S5_D2-typ_fold, Ribosomal_S5_D2-typ_fold_subgr, Transl_B-barrel_sf, Small_GTP-bd_dom, TF_GTP-bd_dom	FALSE	FALSE
15	82220078	82220229	EFL1	ENSG00000140598	ENST00000268206	ENSE00001186933	82220078	82220229	13	2	1						IPR041095, IPR035647, IPR027417, IPR020568, IPR014721, IPR009000, IPR005225, IPR000795	EFG_II, EFG_III/V, P-loop_NTPase, Ribosomal_S5_D2-typ_fold, Ribosomal_S5_D2-typ_fold_subgr, Transl_B-barrel_sf, Small_GTP-bd_dom, TF_GTP-bd_dom	FALSE	FALSE
15	82219652	82219818	EFL1	ENSG00000140598	ENST00000268206	ENSE00001186930	82219652	82219818	14	1	0						IPR041095, IPR035647, IPR027417, IPR020568, IPR014721, IPR009000, IPR005225, IPR000795	EFG_II, EFG_III/V, P-loop_NTPase, Ribosomal_S5_D2-typ_fold, Ribosomal_S5_D2-typ_fold_subgr, Transl_B-barrel_sf, Small_GTP-bd_dom, TF_GTP-bd_dom	FALSE	FALSE
15	82214717	82214855	EFL1	ENSG00000140598	ENST00000268206	ENSE00001186924	82214717	82214855	15	0	1						IPR041095, IPR035647, IPR027417, IPR020568, IPR014721, IPR009000, IPR005225, IPR000795	EFG_II, EFG_III/V, P-loop_NTPase, Ribosomal_S5_D2-typ_fold, Ribosomal_S5_D2-typ_fold_subgr, Transl_B-barrel_sf, Small_GTP-bd_dom, TF_GTP-bd_dom	FALSE	FALSE
15	82163853	82163984	EFL1	ENSG00000140598	ENST00000268206	ENSE00001186918	82163853	82163984	16	1	1		TRUE				IPR041095, IPR035647, IPR027417, IPR020568, IPR014721, IPR009000, IPR005225, IPR000795	EFG_II, EFG_III/V, P-loop_NTPase, Ribosomal_S5_D2-typ_fold, Ribosomal_S5_D2-typ_fold_subgr, Transl_B-barrel_sf, Small_GTP-bd_dom, TF_GTP-bd_dom	FALSE	FALSE
15	82157713	82157860	EFL1	ENSG00000140598	ENST00000268206	ENSE00003655797	82157713	82157860	17	1	2						IPR041095, IPR035647, IPR027417, IPR020568, IPR014721, IPR009000, IPR005225, IPR000795	EFG_II, EFG_III/V, P-loop_NTPase, Ribosomal_S5_D2-typ_fold, Ribosomal_S5_D2-typ_fold_subgr, Transl_B-barrel_sf, Small_GTP-bd_dom, TF_GTP-bd_dom	FALSE	FALSE
15	82151465	82152423	EFL1	ENSG00000140598	ENST00000268206	ENSE00001534081	82151465	82152423	18	2	1						IPR041095, IPR035647, IPR027417, IPR020568, IPR014721, IPR009000, IPR005225, IPR000795	EFG_II, EFG_III/V, P-loop_NTPase, Ribosomal_S5_D2-typ_fold, Ribosomal_S5_D2-typ_fold_subgr, Transl_B-barrel_sf, Small_GTP-bd_dom, TF_GTP-bd_dom	FALSE	FALSE
15	82138658	82138842	EFL1	ENSG00000140598	ENST00000268206	ENSE00001430703	82138658	82138842	19	1	0						IPR041095, IPR035647, IPR027417, IPR020568, IPR014721, IPR009000, IPR005225, IPR000795	EFG_II, EFG_III/V, P-loop_NTPase, Ribosomal_S5_D2-typ_fold, Ribosomal_S5_D2-typ_fold_subgr, Transl_B-barrel_sf, Small_GTP-bd_dom, TF_GTP-bd_dom	FALSE	FALSE
15	82130373	82130561	EFL1	ENSG00000140598	ENST00000268206	ENSE00002569913	82130233	82130561	20	0	-1						IPR041095, IPR035647, IPR027417, IPR020568, IPR014721, IPR009000, IPR005225, IPR000795	EFG_II, EFG_III/V, P-loop_NTPase, Ribosomal_S5_D2-typ_fold, Ribosomal_S5_D2-typ_fold_subgr, Transl_B-barrel_sf, Small_GTP-bd_dom, TF_GTP-bd_dom	FALSE	FALSE
15			EFL1	ENSG00000140598	ENST00000359445	ENSE00002552580	82262614	82262714	1	-1	-1						IPR041095, IPR035647, IPR027417, IPR020568, IPR014721, IPR009000, IPR000795	EFG_II, EFG_III/V, P-loop_NTPase, Ribosomal_S5_D2-typ_fold, Ribosomal_S5_D2-typ_fold_subgr, Transl_B-barrel_sf, TF_GTP-bd_dom	FALSE	FALSE
15	82252691	82252759	EFL1	ENSG00000140598	ENST00000557939	ENSE00002539221	82252691	82252759	1	1	1						IPR027417	P-loop_NTPase	FALSE	FALSE
15	82238308	82238521	EFL1	ENSG00000140598	ENST00000557939	ENSE00002544220	82238308	82238521	3	0	1						IPR027417	P-loop_NTPase	FALSE	FALSE
15	82241386	82241403	EFL1	ENSG00000140598	ENST00000561389	ENSE00003459535	82241270	82241403	4	0	-1
15			EFL1	ENSG00000140598	ENST00000561389	ENSE00003560759	82240418	82240555	5	-1	-1				TRUE
15			EFL1	ENSG00000140598	ENST00000561389	ENSE00002545935	82238454	82238521	6	-1	-1
15			EFL1	ENSG00000140598	ENST00000650113	ENSE00003839045	82262614	82262638	1	-1	-1
15	82227548	82227579	EFL1	ENSG00000140598	ENST00000650113	ENSE00003832497	82227450	82227579	11	1	-1
15			EFL1	ENSG00000140598	ENST00000650113	ENSE00003841167	82225165	82225264	12	-1	-1				TRUE
15			EFL1	ENSG00000140598	ENST00000650113	ENSE00003839875	82220078	82220229	13	-1	-1				TRUE
15			EFL1	ENSG00000140598	ENST00000650113	ENSE00003835472	82219652	82219818	14	-1	-1				TRUE
15			EFL1	ENSG00000140598	ENST00000650113	ENSE00003836550	82214717	82214855	15	-1	-1				TRUE
15			EFL1	ENSG00000140598	ENST00000650113	ENSE00003838972	82163853	82163984	16	-1	-1				TRUE
15			EFL1	ENSG00000140598	ENST00000650113	ENSE00003523411	82157713	82157860	17	-1	-1				TRUE
15			EFL1	ENSG00000140598	ENST00000650113	ENSE00003834243	82151465	82152423	18	-1	-1				TRUE
15			EFL1	ENSG00000140598	ENST00000650113	ENSE00003831682	82138658	82138842	19	-1	-1				TRUE
15			EFL1	ENSG00000140598	ENST00000650113	ENSE00003834156	82130241	82130561	20	-1	-1
15			SH3GL3	ENSG00000140600	ENST00000324537	ENSE00001158988	83447531	83447578	1	-1	-1				TRUE		IPR036028, IPR035824, IPR032469, IPR028501, IPR027267, IPR004148	SH3-like_dom_sf, Endophilin_A_SH3, Endophilin-A3_BAR, Endophilin-A, AH/BAR_dom_sf, BAR_dom	FALSE	FALSE
15			SH3GL3	ENSG00000140600	ENST00000324537	ENSE00001369380	83488061	83488296	2	-1	-1				TRUE		IPR036028, IPR035824, IPR032469, IPR028501, IPR027267, IPR004148	SH3-like_dom_sf, Endophilin_A_SH3, Endophilin-A3_BAR, Endophilin-A, AH/BAR_dom_sf, BAR_dom	FALSE	FALSE
15			SH3GL3	ENSG00000140600	ENST00000324537	ENSE00001385955	83489189	83489314	3	-1	-1				TRUE		IPR036028, IPR035824, IPR032469, IPR028501, IPR027267, IPR004148	SH3-like_dom_sf, Endophilin_A_SH3, Endophilin-A3_BAR, Endophilin-A, AH/BAR_dom_sf, BAR_dom	FALSE	FALSE
15	83490834	83490902	SH3GL3	ENSG00000140600	ENST00000324537	ENSE00001389819	83490752	83490902	4	-1	0						IPR036028, IPR035824, IPR032469, IPR028501, IPR027267, IPR004148	SH3-like_dom_sf, Endophilin_A_SH3, Endophilin-A3_BAR, Endophilin-A, AH/BAR_dom_sf, BAR_dom	FALSE	FALSE
15	83559253	83559321	SH3GL3	ENSG00000140600	ENST00000324537	ENSE00003575803	83559253	83559321	5	0	0	TRUE					IPR036028, IPR035824, IPR032469, IPR028501, IPR027267, IPR004148	SH3-like_dom_sf, Endophilin_A_SH3, Endophilin-A3_BAR, Endophilin-A, AH/BAR_dom_sf, BAR_dom	FALSE	FALSE
15	83565134	83565206	SH3GL3	ENSG00000140600	ENST00000324537	ENSE00000944112	83565134	83565206	6	0	1						IPR036028, IPR035824, IPR032469, IPR028501, IPR027267, IPR004148	SH3-like_dom_sf, Endophilin_A_SH3, Endophilin-A3_BAR, Endophilin-A, AH/BAR_dom_sf, BAR_dom	FALSE	FALSE
15	83568529	83568672	SH3GL3	ENSG00000140600	ENST00000324537	ENSE00001266362	83568529	83568672	7	1	1		TRUE				IPR036028, IPR035824, IPR032469, IPR028501, IPR027267, IPR004148	SH3-like_dom_sf, Endophilin_A_SH3, Endophilin-A3_BAR, Endophilin-A, AH/BAR_dom_sf, BAR_dom	FALSE	FALSE
15	83572565	83572698	SH3GL3	ENSG00000140600	ENST00000324537	ENSE00003520217	83572565	83572698	8	1	0						IPR036028, IPR035824, IPR032469, IPR028501, IPR027267, IPR004148	SH3-like_dom_sf, Endophilin_A_SH3, Endophilin-A3_BAR, Endophilin-A, AH/BAR_dom_sf, BAR_dom	FALSE	FALSE
15	83576583	83576741	SH3GL3	ENSG00000140600	ENST00000324537	ENSE00003553463	83576583	83576741	9	0	0	TRUE					IPR036028, IPR035824, IPR032469, IPR028501, IPR027267, IPR004148	SH3-like_dom_sf, Endophilin_A_SH3, Endophilin-A3_BAR, Endophilin-A, AH/BAR_dom_sf, BAR_dom	FALSE	FALSE
15	83586983	83587086	SH3GL3	ENSG00000140600	ENST00000324537	ENSE00003659823	83586983	83587086	10	0	2						IPR036028, IPR035824, IPR032469, IPR028501, IPR027267, IPR004148	SH3-like_dom_sf, Endophilin_A_SH3, Endophilin-A3_BAR, Endophilin-A, AH/BAR_dom_sf, BAR_dom	FALSE	FALSE
15	83588662	83588771	SH3GL3	ENSG00000140600	ENST00000324537	ENSE00003592641	83588662	83588771	11	2	1						IPR036028, IPR035824, IPR032469, IPR028501, IPR027267, IPR004148	SH3-like_dom_sf, Endophilin_A_SH3, Endophilin-A3_BAR, Endophilin-A, AH/BAR_dom_sf, BAR_dom	FALSE	FALSE
15	83618082	83618287	SH3GL3	ENSG00000140600	ENST00000324537	ENSE00003679646	83618082	83618739	12	1	-1						IPR036028, IPR035824, IPR032469, IPR028501, IPR027267, IPR004148	SH3-like_dom_sf, Endophilin_A_SH3, Endophilin-A3_BAR, Endophilin-A, AH/BAR_dom_sf, BAR_dom	FALSE	FALSE
15	83447534	83447578	SH3GL3	ENSG00000140600	ENST00000427482	ENSE00003486161	83447341	83447578	1	-1	0						IPR036028, IPR035824, IPR032469, IPR028501, IPR027267, IPR004148	SH3-like_dom_sf, Endophilin_A_SH3, Endophilin-A3_BAR, Endophilin-A, AH/BAR_dom_sf, BAR_dom	FALSE	FALSE
15	83618082	83618287	SH3GL3	ENSG00000140600	ENST00000427482	ENSE00001822826	83618082	83618743	9	1	-1						IPR036028, IPR035824, IPR032469, IPR028501, IPR027267, IPR004148	SH3-like_dom_sf, Endophilin_A_SH3, Endophilin-A3_BAR, Endophilin-A, AH/BAR_dom_sf, BAR_dom	FALSE	FALSE
15	83447534	83447578	SH3GL3	ENSG00000140600	ENST00000563901	ENSE00002575988	83447376	83447578	1	-1	0
15	83568536	83568546	SH3GL3	ENSG00000140600	ENST00000563901	ENSE00002590880	83568536	83568672	4	1	-1
15			SH3GL3	ENSG00000140600	ENST00000563901	ENSE00003530815	83572565	83572698	5	-1	-1				TRUE
15			SH3GL3	ENSG00000140600	ENST00000563901	ENSE00003668028	83576583	83576741	6	-1	-1				TRUE
15			SH3GL3	ENSG00000140600	ENST00000563901	ENSE00003689344	83586983	83587086	7	-1	-1				TRUE
15			SH3GL3	ENSG00000140600	ENST00000563901	ENSE00003634166	83588662	83588771	8	-1	-1				TRUE
15			SH3GL3	ENSG00000140600	ENST00000563901	ENSE00003475325	83618082	83618739	9	-1	-1
15	84716025	84716075	SEC11A	ENSG00000140612	ENST00000268220	ENSE00001533471	84716025	84716139	1	-1	0						IPR037712, IPR036286, IPR019758, IPR019756, IPR015927	SEC11A, LexA/Signal_pep-like_sf, Pept_S26A_signal_pept_1_CS, Pept_S26A_signal_pept_1_Ser-AS, Peptidase_S24_S26A/B/C	FALSE	FALSE
15	84691535	84691644	SEC11A	ENSG00000140612	ENST00000268220	ENSE00003490986	84691535	84691644	2	0	2						IPR036286, IPR019758, IPR019756, IPR015927	LexA/Signal_pep-like_sf, Pept_S26A_signal_pept_1_CS, Pept_S26A_signal_pept_1_Ser-AS, Peptidase_S24_S26A/B/C	FALSE	FALSE
15	84687625	84687774	SEC11A	ENSG00000140612	ENST00000268220	ENSE00000944164	84687625	84687774	3	2	2			TRUE			IPR036286, IPR019758, IPR019756, IPR015927	LexA/Signal_pep-like_sf, Pept_S26A_signal_pept_1_CS, Pept_S26A_signal_pept_1_Ser-AS, Peptidase_S24_S26A/B/C	FALSE	FALSE
15	84680713	84680832	SEC11A	ENSG00000140612	ENST00000268220	ENSE00001105888	84680713	84680832	4	2	2			TRUE			IPR036286, IPR019758, IPR019756, IPR015927	LexA/Signal_pep-like_sf, Pept_S26A_signal_pept_1_CS, Pept_S26A_signal_pept_1_Ser-AS, Peptidase_S24_S26A/B/C	FALSE	FALSE
15	84670725	84670782	SEC11A	ENSG00000140612	ENST00000268220	ENSE00003567045	84670725	84670782	5	2	0						IPR037712, IPR036286, IPR019758, IPR019756, IPR015927	SEC11A, LexA/Signal_pep-like_sf, Pept_S26A_signal_pept_1_CS, Pept_S26A_signal_pept_1_Ser-AS, Peptidase_S24_S26A/B/C	FALSE	FALSE
15	84670019	84670069	SEC11A	ENSG00000140612	ENST00000268220	ENSE00003536219	84669544	84670069	6	0	-1						IPR037712, IPR036286, IPR019758, IPR019756, IPR015927	SEC11A, LexA/Signal_pep-like_sf, Pept_S26A_signal_pept_1_CS, Pept_S26A_signal_pept_1_Ser-AS, Peptidase_S24_S26A/B/C	FALSE	FALSE
15			SEC11A	ENSG00000140612	ENST00000455959	ENSE00002556161	84716025	84716163	1	-1	-1				TRUE		IPR036286, IPR019758, IPR019756, IPR015927	LexA/Signal_pep-like_sf, Pept_S26A_signal_pept_1_CS, Pept_S26A_signal_pept_1_Ser-AS, Peptidase_S24_S26A/B/C	FALSE	FALSE
15			SEC11A	ENSG00000140612	ENST00000455959	ENSE00002252160	84714731	84714866	2	-1	-1				TRUE		IPR036286, IPR019758, IPR019756, IPR015927	LexA/Signal_pep-like_sf, Pept_S26A_signal_pept_1_CS, Pept_S26A_signal_pept_1_Ser-AS, Peptidase_S24_S26A/B/C	FALSE	FALSE
15	84691535	84691617	SEC11A	ENSG00000140612	ENST00000455959	ENSE00003537692	84691535	84691644	3	-1	2						IPR036286, IPR019758, IPR019756, IPR015927	LexA/Signal_pep-like_sf, Pept_S26A_signal_pept_1_CS, Pept_S26A_signal_pept_1_Ser-AS, Peptidase_S24_S26A/B/C	FALSE	FALSE
15	84670019	84670069	SEC11A	ENSG00000140612	ENST00000455959	ENSE00002287922	84669560	84670069	7	0	-1						IPR036286, IPR019758, IPR019756, IPR015927	LexA/Signal_pep-like_sf, Pept_S26A_signal_pept_1_CS, Pept_S26A_signal_pept_1_Ser-AS, Peptidase_S24_S26A/B/C	FALSE	FALSE
15	84716025	84716075	SEC11A	ENSG00000140612	ENST00000558134	ENSE00002574400	84716025	84716089	1	-1	0						IPR036286, IPR019758, IPR019756, IPR015927	LexA/Signal_pep-like_sf, Pept_S26A_signal_pept_1_CS, Pept_S26A_signal_pept_1_Ser-AS, Peptidase_S24_S26A/B/C	FALSE	FALSE
15	84669943	84670069	SEC11A	ENSG00000140612	ENST00000558134	ENSE00003544960	84669544	84670069	5	2	-1						IPR036286, IPR019758, IPR019756, IPR015927	LexA/Signal_pep-like_sf, Pept_S26A_signal_pept_1_CS, Pept_S26A_signal_pept_1_Ser-AS, Peptidase_S24_S26A/B/C	FALSE	FALSE
15			SEC11A	ENSG00000140612	ENST00000558196	ENSE00002542889	84716025	84716067	1	-1	-1				TRUE		IPR037712, IPR036286, IPR019758, IPR019756, IPR015927	SEC11A, LexA/Signal_pep-like_sf, Pept_S26A_signal_pept_1_CS, Pept_S26A_signal_pept_1_Ser-AS, Peptidase_S24_S26A/B/C	FALSE	FALSE
15			SEC11A	ENSG00000140612	ENST00000558196	ENSE00002548408	84691970	84692120	2	-1	-1						IPR037712, IPR036286, IPR019758, IPR019756, IPR015927	SEC11A, LexA/Signal_pep-like_sf, Pept_S26A_signal_pept_1_CS, Pept_S26A_signal_pept_1_Ser-AS, Peptidase_S24_S26A/B/C	FALSE	FALSE
15	84680747	84680832	SEC11A	ENSG00000140612	ENST00000558196	ENSE00002562997	84680747	84680832	5	2	1						IPR037712, IPR036286, IPR019758, IPR019756, IPR015927	SEC11A, LexA/Signal_pep-like_sf, Pept_S26A_signal_pept_1_CS, Pept_S26A_signal_pept_1_Ser-AS, Peptidase_S24_S26A/B/C	FALSE	FALSE
15	84716025	84716063	SEC11A	ENSG00000140612	ENST00000558217	ENSE00002557179	84716025	84716063	1	0	0						IPR036286, IPR019756, IPR015927	LexA/Signal_pep-like_sf, Pept_S26A_signal_pept_1_Ser-AS, Peptidase_S24_S26A/B/C	FALSE	FALSE
15	84670019	84670069	SEC11A	ENSG00000140612	ENST00000558217	ENSE00002567277	84669545	84670069	5	0	-1						IPR036286, IPR019756, IPR015927	LexA/Signal_pep-like_sf, Pept_S26A_signal_pept_1_Ser-AS, Peptidase_S24_S26A/B/C	FALSE	FALSE
15	84716025	84716075	SEC11A	ENSG00000140612	ENST00000559729	ENSE00002567798	84716025	84716460	1	-1	0						IPR019758	Pept_S26A_signal_pept_1_CS	FALSE	FALSE
15	84670019	84670069	SEC11A	ENSG00000140612	ENST00000559729	ENSE00002565838	84669538	84670069	5	0	-1						IPR019758	Pept_S26A_signal_pept_1_CS	FALSE	FALSE
15	84716025	84716075	SEC11A	ENSG00000140612	ENST00000560266	ENSE00001601330	84716025	84716111	1	-1	0						IPR037712, IPR036286, IPR019758, IPR019756, IPR015927	SEC11A, LexA/Signal_pep-like_sf, Pept_S26A_signal_pept_1_CS, Pept_S26A_signal_pept_1_Ser-AS, Peptidase_S24_S26A/B/C	FALSE	FALSE
15	84679932	84679969	SEC11A	ENSG00000140612	ENST00000560266	ENSE00002570257	84679932	84679969	5	2	1						IPR037712, IPR036286, IPR019758, IPR019756, IPR015927	SEC11A, LexA/Signal_pep-like_sf, Pept_S26A_signal_pept_1_CS, Pept_S26A_signal_pept_1_Ser-AS, Peptidase_S24_S26A/B/C	FALSE	FALSE
15	84670757	84670782	SEC11A	ENSG00000140612	ENST00000560266	ENSE00003482307	84670725	84670782	6	1	-1						IPR037712, IPR036286, IPR019758, IPR019756, IPR015927	SEC11A, LexA/Signal_pep-like_sf, Pept_S26A_signal_pept_1_CS, Pept_S26A_signal_pept_1_Ser-AS, Peptidase_S24_S26A/B/C	FALSE	FALSE
15			SEC11A	ENSG00000140612	ENST00000560266	ENSE00003501614	84669544	84670069	7	-1	-1						IPR037712, IPR036286, IPR019758, IPR019756, IPR015927	SEC11A, LexA/Signal_pep-like_sf, Pept_S26A_signal_pept_1_CS, Pept_S26A_signal_pept_1_Ser-AS, Peptidase_S24_S26A/B/C	FALSE	FALSE
15	84716025	84716075	SEC11A	ENSG00000140612	ENST00000560409	ENSE00002571587	84716025	84716127	1	-1	0
15	84679227	84679287	SEC11A	ENSG00000140612	ENST00000560409	ENSE00002548834	84679226	84679287	5	2	-1
15			SEC11A	ENSG00000140612	ENST00000560409	ENSE00003477291	84670725	84670782	6	-1	-1				TRUE
15			SEC11A	ENSG00000140612	ENST00000560409	ENSE00002564314	84669854	84670069	7	-1	-1
15	56365451	56365477	TEX9	ENSG00000151575	ENST00000352903	ENSE00001183765	56365427	56365477	1	-1	0
15	56365579	56365670	TEX9	ENSG00000151575	ENST00000352903	ENSE00001356373	56365579	56365670	2	0	2
15	56373441	56373504	TEX9	ENSG00000151575	ENST00000352903	ENSE00003548390	56373441	56373504	3	2	0
15	56383952	56384031	TEX9	ENSG00000151575	ENST00000352903	ENSE00003679375	56383952	56384031	4	0	2
15	56388472	56388520	TEX9	ENSG00000151575	ENST00000352903	ENSE00001183753	56388472	56388520	5	2	0
15	56389318	56389400	TEX9	ENSG00000151575	ENST00000352903	ENSE00001103352	56389318	56389400	6	0	2
15	56391243	56391418	TEX9	ENSG00000151575	ENST00000352903	ENSE00003601515	56391243	56391418	7	2	1
15	56394165	56394247	TEX9	ENSG00000151575	ENST00000352903	ENSE00001103342	56394165	56394247	8	1	0
15	56394661	56394834	TEX9	ENSG00000151575	ENST00000352903	ENSE00001000446	56394661	56394834	9	0	0	TRUE
15	56412302	56412436	TEX9	ENSG00000151575	ENST00000352903	ENSE00001000443	56412302	56412436	10	0	0	TRUE
15	56427605	56427739	TEX9	ENSG00000151575	ENST00000352903	ENSE00001000441	56427605	56427739	11	0	0	TRUE
15	56428367	56428444	TEX9	ENSG00000151575	ENST00000352903	ENSE00001000439	56428367	56428473	12	0	-1
15			TEX9	ENSG00000151575	ENST00000352903	ENSE00001394142	56445671	56445874	13	-1	-1
15			TEX9	ENSG00000151575	ENST00000537232	ENSE00002273158	56365438	56365477	1	-1	-1				TRUE
15			TEX9	ENSG00000151575	ENST00000537232	ENSE00002316130	56365579	56365893	2	-1	-1				TRUE
15			TEX9	ENSG00000151575	ENST00000537232	ENSE00003537822	56373441	56373504	3	-1	-1				TRUE
15	56383994	56384031	TEX9	ENSG00000151575	ENST00000537232	ENSE00003551484	56383952	56384031	4	-1	2
15			TEX9	ENSG00000151575	ENST00000537232	ENSE00002261305	56445671	56445997	13	-1	-1
15			GOLGA8F	ENSG00000153684	ENST00000526619	ENSE00003463569	28378664	28378809	1	-1	-1				TRUE
15			GOLGA8F	ENSG00000153684	ENST00000526619	ENSE00003548395	28380507	28380626	2	-1	-1				TRUE
15			GOLGA8F	ENSG00000153684	ENST00000526619	ENSE00003577670	28381212	28381271	3	-1	-1				TRUE
15			GOLGA8F	ENSG00000153684	ENST00000526619	ENSE00003487950	28381455	28381535	4	-1	-1				TRUE
15			GOLGA8F	ENSG00000153684	ENST00000526619	ENSE00001686693	28382390	28382749	5	-1	-1				TRUE
15			GOLGA8F	ENSG00000153684	ENST00000526619	ENSE00003471591	28382838	28382922	6	-1	-1				TRUE
15			GOLGA8F	ENSG00000153684	ENST00000526619	ENSE00003592542	28383018	28383127	7	-1	-1				TRUE
15	28384174	28384236	GOLGA8F	ENSG00000153684	ENST00000526619	ENSE00003562784	28384147	28384236	8	-1	0
15	28384343	28384450	GOLGA8F	ENSG00000153684	ENST00000526619	ENSE00001617581	28384343	28384450	9	0	0	TRUE
15	28384646	28384733	GOLGA8F	ENSG00000153684	ENST00000526619	ENSE00001599277	28384646	28384733	10	0	1
15	28385125	28385381	GOLGA8F	ENSG00000153684	ENST00000526619	ENSE00001674364	28385125	28385381	11	1	0
15	28385649	28385717	GOLGA8F	ENSG00000153684	ENST00000526619	ENSE00001748106	28385649	28385717	12	0	0	TRUE
15	28387089	28387164	GOLGA8F	ENSG00000153684	ENST00000526619	ENSE00001765336	28387089	28387164	13	0	1
15	28387602	28387693	GOLGA8F	ENSG00000153684	ENST00000526619	ENSE00001721504	28387602	28387693	14	1	0
15	28388268	28388368	GOLGA8F	ENSG00000153684	ENST00000526619	ENSE00001756197	28388268	28388368	15	0	2
15	28388451	28388551	GOLGA8F	ENSG00000153684	ENST00000526619	ENSE00001726999	28388451	28388551	16	2	1
15	28388641	28388793	GOLGA8F	ENSG00000153684	ENST00000526619	ENSE00001698823	28388641	28388793	17	1	1		TRUE
15	28388879	28389063	GOLGA8F	ENSG00000153684	ENST00000526619	ENSE00001616940	28388879	28392018	18	1	-1
15	28378762	28378809	GOLGA8F	ENSG00000153684	ENST00000532622	ENSE00003647436	28378664	28378809	1	-1	0
15	28380507	28380626	GOLGA8F	ENSG00000153684	ENST00000532622	ENSE00003502084	28380507	28380626	2	0	0	TRUE
15	28381212	28381271	GOLGA8F	ENSG00000153684	ENST00000532622	ENSE00003667058	28381212	28381271	3	0	0	TRUE
15	28381455	28381535	GOLGA8F	ENSG00000153684	ENST00000532622	ENSE00003623780	28381455	28381535	4	0	0	TRUE
15	28382390	28382428	GOLGA8F	ENSG00000153684	ENST00000532622	ENSE00002618873	28382390	28382428	5	0	0	TRUE
15	28382702	28382749	GOLGA8F	ENSG00000153684	ENST00000532622	ENSE00002607513	28382702	28382749	6	0	0	TRUE
15	28382838	28382922	GOLGA8F	ENSG00000153684	ENST00000532622	ENSE00003483731	28382838	28382922	7	0	1
15	28383018	28383127	GOLGA8F	ENSG00000153684	ENST00000532622	ENSE00003678379	28383018	28383127	8	1	0
15	28384147	28384236	GOLGA8F	ENSG00000153684	ENST00000532622	ENSE00003502201	28384147	28384236	9	0	0
15	28388879	28389063	GOLGA8F	ENSG00000153684	ENST00000532622	ENSE00002593932	28388879	28391224	19	1	-1
15			CERS3	ENSG00000154227	ENST00000284382	ENSE00001358447	100544651	100544720	1	-1	-1				TRUE		IPR016439, IPR009057, IPR006634	Lag1/Lac1-like, Homeobox-like_sf, TLC-dom	FALSE	FALSE
15			CERS3	ENSG00000154227	ENST00000284382	ENSE00001358427	100528813	100529075	2	-1	-1				TRUE		IPR016439, IPR009057, IPR006634	Lag1/Lac1-like, Homeobox-like_sf, TLC-dom	FALSE	FALSE
15			CERS3	ENSG00000154227	ENST00000284382	ENSE00001358424	100521667	100521756	3	-1	-1				TRUE		IPR016439, IPR009057, IPR006634	Lag1/Lac1-like, Homeobox-like_sf, TLC-dom	FALSE	FALSE
15	100501677	100501849	CERS3	ENSG00000154227	ENST00000284382	ENSE00003702008	100501677	100501850	4	-1	2						IPR016439, IPR009057, IPR006634	Lag1/Lac1-like, Homeobox-like_sf, TLC-dom	FALSE	FALSE
15	100490817	100490931	CERS3	ENSG00000154227	ENST00000284382	ENSE00001275273	100490817	100490931	5	2	0						IPR016439, IPR009057, IPR006634	Lag1/Lac1-like, Homeobox-like_sf, TLC-dom	FALSE	FALSE
15	100484550	100484668	CERS3	ENSG00000154227	ENST00000284382	ENSE00001314962	100484550	100484668	6	0	2						IPR016439, IPR009057, IPR006634	Lag1/Lac1-like, Homeobox-like_sf, TLC-dom	FALSE	FALSE
15	100479989	100480046	CERS3	ENSG00000154227	ENST00000284382	ENSE00002623554	100479989	100480046	7	2	0						IPR016439, IPR009057, IPR006634	Lag1/Lac1-like, Homeobox-like_sf, TLC-dom	FALSE	FALSE
15	100479428	100479478	CERS3	ENSG00000154227	ENST00000284382	ENSE00001316362	100479428	100479478	8	0	0	TRUE					IPR016439, IPR009057, IPR006634	Lag1/Lac1-like, Homeobox-like_sf, TLC-dom	FALSE	FALSE
15	100476086	100476178	CERS3	ENSG00000154227	ENST00000284382	ENSE00001106664	100476086	100476178	9	0	0	TRUE					IPR016439, IPR009057, IPR006634	Lag1/Lac1-like, Homeobox-like_sf, TLC-dom	FALSE	FALSE
15	100472924	100473052	CERS3	ENSG00000154227	ENST00000284382	ENSE00001014714	100472924	100473052	10	0	0	TRUE					IPR016439, IPR009057, IPR006634	Lag1/Lac1-like, Homeobox-like_sf, TLC-dom	FALSE	FALSE
15	100469378	100469484	CERS3	ENSG00000154227	ENST00000284382	ENSE00001014718	100469378	100469484	11	0	2						IPR016439, IPR009057, IPR006634	Lag1/Lac1-like, Homeobox-like_sf, TLC-dom	FALSE	FALSE
15	100455893	100456046	CERS3	ENSG00000154227	ENST00000284382	ENSE00001404223	100455893	100456046	12	2	0						IPR016439, IPR009057, IPR006634	Lag1/Lac1-like, Homeobox-like_sf, TLC-dom	FALSE	FALSE
15	100402713	100402865	CERS3	ENSG00000154227	ENST00000284382	ENSE00001434272	100400395	100402865	13	0	-1						IPR016439, IPR009057, IPR006634	Lag1/Lac1-like, Homeobox-like_sf, TLC-dom	FALSE	FALSE
15			CERS3	ENSG00000154227	ENST00000394113	ENSE00001517545	100544216	100544413	1	-1	-1				TRUE		IPR016439, IPR009057, IPR006634	Lag1/Lac1-like, Homeobox-like_sf, TLC-dom	FALSE	FALSE
15			CERS3	ENSG00000154227	ENST00000394113	ENSE00001517539	100503710	100503848	4	-1	-1						IPR016439, IPR009057, IPR006634	Lag1/Lac1-like, Homeobox-like_sf, TLC-dom	FALSE	FALSE
15	100402713	100402865	CERS3	ENSG00000154227	ENST00000394113	ENSE00003668158	100402511	100402865	14	0	-1						IPR016439, IPR009057, IPR006634	Lag1/Lac1-like, Homeobox-like_sf, TLC-dom	FALSE	FALSE
15			CERS3	ENSG00000154227	ENST00000538112	ENSE00002258682	100544124	100544271	1	-1	-1						IPR016439, IPR009057, IPR006634	Lag1/Lac1-like, Homeobox-like_sf, TLC-dom	FALSE	FALSE
15			CERS3	ENSG00000154227	ENST00000558884	ENSE00002565628	100544216	100544293	1	-1	-1						IPR016439, IPR009057	Lag1/Lac1-like, Homeobox-like_sf	FALSE	FALSE
15	100479456	100479478	CERS3	ENSG00000154227	ENST00000558884	ENSE00002617280	100479456	100479478	8	0	2						IPR016439, IPR009057	Lag1/Lac1-like, Homeobox-like_sf	FALSE	FALSE
15			LRRK1	ENSG00000154237	ENST00000388948	ENSE00002157472	100919357	100919451	1	-1	-1						IPR036770, IPR036322, IPR032675, IPR032171, IPR027417, IPR020859, IPR020683, IPR011009, IPR003591, IPR002110, IPR001611	Ankyrin_rpt-contain_sf, WD40_repeat_dom_sf, LRR_dom_sf, COR, P-loop_NTPase, ROC_dom, Ankyrin_rpt-contain_dom, Kinase-like_dom_sf, Leu-rich_rpt_typical-subtyp, Ankyrin_rpt, Leu-rich_rpt	FALSE	FALSE
15	100924633	100924729	LRRK1	ENSG00000154237	ENST00000388948	ENSE00003794413	100924511	100924729	2	-1	1						IPR036770, IPR036322, IPR032675, IPR032171, IPR027417, IPR020859, IPR020683, IPR011009, IPR003591, IPR002110, IPR001611	Ankyrin_rpt-contain_sf, WD40_repeat_dom_sf, LRR_dom_sf, COR, P-loop_NTPase, ROC_dom, Ankyrin_rpt-contain_dom, Kinase-like_dom_sf, Leu-rich_rpt_typical-subtyp, Ankyrin_rpt, Leu-rich_rpt	FALSE	FALSE
15	100973804	100973967	LRRK1	ENSG00000154237	ENST00000388948	ENSE00002536282	100973804	100973967	3	1	0						IPR036770, IPR036322, IPR032675, IPR032171, IPR027417, IPR020859, IPR020683, IPR011009, IPR003591, IPR002110, IPR001611	Ankyrin_rpt-contain_sf, WD40_repeat_dom_sf, LRR_dom_sf, COR, P-loop_NTPase, ROC_dom, Ankyrin_rpt-contain_dom, Kinase-like_dom_sf, Leu-rich_rpt_typical-subtyp, Ankyrin_rpt, Leu-rich_rpt	FALSE	FALSE
15	100983528	100983699	LRRK1	ENSG00000154237	ENST00000388948	ENSE00002485892	100983528	100983699	4	0	1						IPR036770, IPR036322, IPR032675, IPR032171, IPR027417, IPR020859, IPR020683, IPR011009, IPR003591, IPR002110, IPR001611	Ankyrin_rpt-contain_sf, WD40_repeat_dom_sf, LRR_dom_sf, COR, P-loop_NTPase, ROC_dom, Ankyrin_rpt-contain_dom, Kinase-like_dom_sf, Leu-rich_rpt_typical-subtyp, Ankyrin_rpt, Leu-rich_rpt	FALSE	FALSE
15	100988634	100988813	LRRK1	ENSG00000154237	ENST00000388948	ENSE00002478782	100988634	100988813	5	1	1		TRUE				IPR036770, IPR036322, IPR032675, IPR032171, IPR027417, IPR020859, IPR020683, IPR011009, IPR003591, IPR002110, IPR001611	Ankyrin_rpt-contain_sf, WD40_repeat_dom_sf, LRR_dom_sf, COR, P-loop_NTPase, ROC_dom, Ankyrin_rpt-contain_dom, Kinase-like_dom_sf, Leu-rich_rpt_typical-subtyp, Ankyrin_rpt, Leu-rich_rpt	FALSE	FALSE
15	100989250	100989398	LRRK1	ENSG00000154237	ENST00000388948	ENSE00002506449	100989250	100989398	6	1	0						IPR036770, IPR036322, IPR032675, IPR032171, IPR027417, IPR020859, IPR020683, IPR011009, IPR003591, IPR002110, IPR001611	Ankyrin_rpt-contain_sf, WD40_repeat_dom_sf, LRR_dom_sf, COR, P-loop_NTPase, ROC_dom, Ankyrin_rpt-contain_dom, Kinase-like_dom_sf, Leu-rich_rpt_typical-subtyp, Ankyrin_rpt, Leu-rich_rpt	FALSE	FALSE
15	101008837	101009063	LRRK1	ENSG00000154237	ENST00000388948	ENSE00002516955	101008837	101009063	7	0	2						IPR036770, IPR036322, IPR032675, IPR032171, IPR027417, IPR020859, IPR020683, IPR011009, IPR003591, IPR002110, IPR001611	Ankyrin_rpt-contain_sf, WD40_repeat_dom_sf, LRR_dom_sf, COR, P-loop_NTPase, ROC_dom, Ankyrin_rpt-contain_dom, Kinase-like_dom_sf, Leu-rich_rpt_typical-subtyp, Ankyrin_rpt, Leu-rich_rpt	FALSE	FALSE
15	101010450	101010577	LRRK1	ENSG00000154237	ENST00000388948	ENSE00002468196	101010450	101010577	8	2	1						IPR036770, IPR036322, IPR032675, IPR032171, IPR027417, IPR020859, IPR020683, IPR011009, IPR003591, IPR002110, IPR001611	Ankyrin_rpt-contain_sf, WD40_repeat_dom_sf, LRR_dom_sf, COR, P-loop_NTPase, ROC_dom, Ankyrin_rpt-contain_dom, Kinase-like_dom_sf, Leu-rich_rpt_typical-subtyp, Ankyrin_rpt, Leu-rich_rpt	FALSE	FALSE
15	101010674	101010837	LRRK1	ENSG00000154237	ENST00000388948	ENSE00002455776	101010674	101010837	9	1	0						IPR036770, IPR036322, IPR032675, IPR032171, IPR027417, IPR020859, IPR020683, IPR011009, IPR003591, IPR002110, IPR001611	Ankyrin_rpt-contain_sf, WD40_repeat_dom_sf, LRR_dom_sf, COR, P-loop_NTPase, ROC_dom, Ankyrin_rpt-contain_dom, Kinase-like_dom_sf, Leu-rich_rpt_typical-subtyp, Ankyrin_rpt, Leu-rich_rpt	FALSE	FALSE
15	101012008	101012145	LRRK1	ENSG00000154237	ENST00000388948	ENSE00002517530	101012008	101012145	10	0	0	TRUE					IPR036770, IPR036322, IPR032675, IPR032171, IPR027417, IPR020859, IPR020683, IPR011009, IPR003591, IPR002110, IPR001611	Ankyrin_rpt-contain_sf, WD40_repeat_dom_sf, LRR_dom_sf, COR, P-loop_NTPase, ROC_dom, Ankyrin_rpt-contain_dom, Kinase-like_dom_sf, Leu-rich_rpt_typical-subtyp, Ankyrin_rpt, Leu-rich_rpt	FALSE	FALSE
15	101014316	101014428	LRRK1	ENSG00000154237	ENST00000388948	ENSE00002493535	101014316	101014428	11	0	2						IPR036770, IPR036322, IPR032675, IPR032171, IPR027417, IPR020859, IPR020683, IPR011009, IPR003591, IPR002110, IPR001611	Ankyrin_rpt-contain_sf, WD40_repeat_dom_sf, LRR_dom_sf, COR, P-loop_NTPase, ROC_dom, Ankyrin_rpt-contain_dom, Kinase-like_dom_sf, Leu-rich_rpt_typical-subtyp, Ankyrin_rpt, Leu-rich_rpt	FALSE	FALSE
15	101015326	101015402	LRRK1	ENSG00000154237	ENST00000388948	ENSE00002512960	101015326	101015402	12	2	1						IPR036770, IPR036322, IPR032675, IPR032171, IPR027417, IPR020859, IPR020683, IPR011009, IPR003591, IPR002110, IPR001611	Ankyrin_rpt-contain_sf, WD40_repeat_dom_sf, LRR_dom_sf, COR, P-loop_NTPase, ROC_dom, Ankyrin_rpt-contain_dom, Kinase-like_dom_sf, Leu-rich_rpt_typical-subtyp, Ankyrin_rpt, Leu-rich_rpt	FALSE	FALSE
15	101021053	101021182	LRRK1	ENSG00000154237	ENST00000388948	ENSE00002454177	101021053	101021182	13	1	2						IPR036770, IPR036322, IPR032675, IPR032171, IPR027417, IPR020859, IPR020683, IPR011009, IPR003591, IPR002110, IPR001611	Ankyrin_rpt-contain_sf, WD40_repeat_dom_sf, LRR_dom_sf, COR, P-loop_NTPase, ROC_dom, Ankyrin_rpt-contain_dom, Kinase-like_dom_sf, Leu-rich_rpt_typical-subtyp, Ankyrin_rpt, Leu-rich_rpt	FALSE	FALSE
15	101021845	101021957	LRRK1	ENSG00000154237	ENST00000388948	ENSE00002441117	101021845	101021957	14	2	1						IPR036770, IPR036322, IPR032675, IPR032171, IPR027417, IPR020859, IPR020683, IPR011009, IPR003591, IPR002110, IPR001611	Ankyrin_rpt-contain_sf, WD40_repeat_dom_sf, LRR_dom_sf, COR, P-loop_NTPase, ROC_dom, Ankyrin_rpt-contain_dom, Kinase-like_dom_sf, Leu-rich_rpt_typical-subtyp, Ankyrin_rpt, Leu-rich_rpt	FALSE	FALSE
15	101022383	101022597	LRRK1	ENSG00000154237	ENST00000388948	ENSE00003619853	101022383	101022597	15	1	0						IPR036770, IPR036322, IPR032675, IPR032171, IPR027417, IPR020859, IPR020683, IPR011009, IPR003591, IPR002110, IPR001611	Ankyrin_rpt-contain_sf, WD40_repeat_dom_sf, LRR_dom_sf, COR, P-loop_NTPase, ROC_dom, Ankyrin_rpt-contain_dom, Kinase-like_dom_sf, Leu-rich_rpt_typical-subtyp, Ankyrin_rpt, Leu-rich_rpt	FALSE	FALSE
15	101024803	101024967	LRRK1	ENSG00000154237	ENST00000388948	ENSE00003542104	101024803	101024967	16	0	0	TRUE					IPR036770, IPR036322, IPR032675, IPR032171, IPR027417, IPR020859, IPR020683, IPR011009, IPR003591, IPR002110, IPR001611	Ankyrin_rpt-contain_sf, WD40_repeat_dom_sf, LRR_dom_sf, COR, P-loop_NTPase, ROC_dom, Ankyrin_rpt-contain_dom, Kinase-like_dom_sf, Leu-rich_rpt_typical-subtyp, Ankyrin_rpt, Leu-rich_rpt	FALSE	FALSE
15	101025965	101026137	LRRK1	ENSG00000154237	ENST00000388948	ENSE00003694723	101025965	101026137	17	0	2						IPR036770, IPR036322, IPR032675, IPR032171, IPR027417, IPR020859, IPR020683, IPR011009, IPR003591, IPR002110, IPR001611	Ankyrin_rpt-contain_sf, WD40_repeat_dom_sf, LRR_dom_sf, COR, P-loop_NTPase, ROC_dom, Ankyrin_rpt-contain_dom, Kinase-like_dom_sf, Leu-rich_rpt_typical-subtyp, Ankyrin_rpt, Leu-rich_rpt	FALSE	FALSE
15	101027261	101027381	LRRK1	ENSG00000154237	ENST00000388948	ENSE00003556654	101027261	101027381	18	2	0						IPR036770, IPR036322, IPR032675, IPR032171, IPR027417, IPR020859, IPR020683, IPR011009, IPR003591, IPR002110, IPR001611	Ankyrin_rpt-contain_sf, WD40_repeat_dom_sf, LRR_dom_sf, COR, P-loop_NTPase, ROC_dom, Ankyrin_rpt-contain_dom, Kinase-like_dom_sf, Leu-rich_rpt_typical-subtyp, Ankyrin_rpt, Leu-rich_rpt	FALSE	FALSE
15	101027638	101027797	LRRK1	ENSG00000154237	ENST00000388948	ENSE00003621269	101027638	101027797	19	0	1						IPR036770, IPR036322, IPR032675, IPR032171, IPR027417, IPR020859, IPR020683, IPR011009, IPR003591, IPR002110, IPR001611	Ankyrin_rpt-contain_sf, WD40_repeat_dom_sf, LRR_dom_sf, COR, P-loop_NTPase, ROC_dom, Ankyrin_rpt-contain_dom, Kinase-like_dom_sf, Leu-rich_rpt_typical-subtyp, Ankyrin_rpt, Leu-rich_rpt	FALSE	FALSE
15	101028956	101029232	LRRK1	ENSG00000154237	ENST00000388948	ENSE00003582832	101028956	101029232	20	1	2						IPR036770, IPR036322, IPR032675, IPR032171, IPR027417, IPR020859, IPR020683, IPR011009, IPR003591, IPR002110, IPR001611	Ankyrin_rpt-contain_sf, WD40_repeat_dom_sf, LRR_dom_sf, COR, P-loop_NTPase, ROC_dom, Ankyrin_rpt-contain_dom, Kinase-like_dom_sf, Leu-rich_rpt_typical-subtyp, Ankyrin_rpt, Leu-rich_rpt	FALSE	FALSE
15	101045981	101046152	LRRK1	ENSG00000154237	ENST00000388948	ENSE00003493351	101045981	101046152	21	2	0						IPR036770, IPR036322, IPR032675, IPR032171, IPR027417, IPR020859, IPR020683, IPR011009, IPR003591, IPR002110, IPR001611	Ankyrin_rpt-contain_sf, WD40_repeat_dom_sf, LRR_dom_sf, COR, P-loop_NTPase, ROC_dom, Ankyrin_rpt-contain_dom, Kinase-like_dom_sf, Leu-rich_rpt_typical-subtyp, Ankyrin_rpt, Leu-rich_rpt	FALSE	FALSE
15	101048494	101048657	LRRK1	ENSG00000154237	ENST00000388948	ENSE00003459516	101048494	101048657	22	0	2						IPR036770, IPR036322, IPR032675, IPR032171, IPR027417, IPR020859, IPR020683, IPR011009, IPR003591, IPR002110, IPR001611	Ankyrin_rpt-contain_sf, WD40_repeat_dom_sf, LRR_dom_sf, COR, P-loop_NTPase, ROC_dom, Ankyrin_rpt-contain_dom, Kinase-like_dom_sf, Leu-rich_rpt_typical-subtyp, Ankyrin_rpt, Leu-rich_rpt	FALSE	FALSE
15	101049644	101049783	LRRK1	ENSG00000154237	ENST00000388948	ENSE00003638133	101049644	101049783	23	2	1						IPR036770, IPR036322, IPR032675, IPR032171, IPR027417, IPR020859, IPR020683, IPR011009, IPR003591, IPR002110, IPR001611	Ankyrin_rpt-contain_sf, WD40_repeat_dom_sf, LRR_dom_sf, COR, P-loop_NTPase, ROC_dom, Ankyrin_rpt-contain_dom, Kinase-like_dom_sf, Leu-rich_rpt_typical-subtyp, Ankyrin_rpt, Leu-rich_rpt	FALSE	FALSE
15	101051711	101051960	LRRK1	ENSG00000154237	ENST00000388948	ENSE00003493119	101051711	101051960	24	1	2						IPR036770, IPR036322, IPR032675, IPR032171, IPR027417, IPR020859, IPR020683, IPR011009, IPR003591, IPR002110, IPR001611	Ankyrin_rpt-contain_sf, WD40_repeat_dom_sf, LRR_dom_sf, COR, P-loop_NTPase, ROC_dom, Ankyrin_rpt-contain_dom, Kinase-like_dom_sf, Leu-rich_rpt_typical-subtyp, Ankyrin_rpt, Leu-rich_rpt	FALSE	FALSE
15	101052922	101053088	LRRK1	ENSG00000154237	ENST00000388948	ENSE00003595426	101052922	101053088	25	2	1						IPR036770, IPR036322, IPR032675, IPR032171, IPR027417, IPR020859, IPR020683, IPR011009, IPR003591, IPR002110, IPR001611	Ankyrin_rpt-contain_sf, WD40_repeat_dom_sf, LRR_dom_sf, COR, P-loop_NTPase, ROC_dom, Ankyrin_rpt-contain_dom, Kinase-like_dom_sf, Leu-rich_rpt_typical-subtyp, Ankyrin_rpt, Leu-rich_rpt	FALSE	FALSE
15	101053223	101053420	LRRK1	ENSG00000154237	ENST00000388948	ENSE00003619410	101053223	101053420	26	1	1		TRUE				IPR036770, IPR036322, IPR032675, IPR032171, IPR027417, IPR020859, IPR020683, IPR011009, IPR003591, IPR002110, IPR001611	Ankyrin_rpt-contain_sf, WD40_repeat_dom_sf, LRR_dom_sf, COR, P-loop_NTPase, ROC_dom, Ankyrin_rpt-contain_dom, Kinase-like_dom_sf, Leu-rich_rpt_typical-subtyp, Ankyrin_rpt, Leu-rich_rpt	FALSE	FALSE
15	101054946	101055223	LRRK1	ENSG00000154237	ENST00000388948	ENSE00003617419	101054946	101055223	27	1	0						IPR036770, IPR036322, IPR032675, IPR032171, IPR027417, IPR020859, IPR020683, IPR011009, IPR003591, IPR002110, IPR001611	Ankyrin_rpt-contain_sf, WD40_repeat_dom_sf, LRR_dom_sf, COR, P-loop_NTPase, ROC_dom, Ankyrin_rpt-contain_dom, Kinase-like_dom_sf, Leu-rich_rpt_typical-subtyp, Ankyrin_rpt, Leu-rich_rpt	FALSE	FALSE
15	101056856	101057050	LRRK1	ENSG00000154237	ENST00000388948	ENSE00003550524	101056856	101057050	28	0	0	TRUE					IPR036770, IPR036322, IPR032675, IPR032171, IPR027417, IPR020859, IPR020683, IPR011009, IPR003591, IPR002110, IPR001611	Ankyrin_rpt-contain_sf, WD40_repeat_dom_sf, LRR_dom_sf, COR, P-loop_NTPase, ROC_dom, Ankyrin_rpt-contain_dom, Kinase-like_dom_sf, Leu-rich_rpt_typical-subtyp, Ankyrin_rpt, Leu-rich_rpt	FALSE	FALSE
15	101057990	101058141	LRRK1	ENSG00000154237	ENST00000388948	ENSE00003533026	101057990	101058141	29	0	2						IPR036770, IPR036322, IPR032675, IPR032171, IPR027417, IPR020859, IPR020683, IPR011009, IPR003591, IPR002110, IPR001611	Ankyrin_rpt-contain_sf, WD40_repeat_dom_sf, LRR_dom_sf, COR, P-loop_NTPase, ROC_dom, Ankyrin_rpt-contain_dom, Kinase-like_dom_sf, Leu-rich_rpt_typical-subtyp, Ankyrin_rpt, Leu-rich_rpt	FALSE	FALSE
15	101061171	101061288	LRRK1	ENSG00000154237	ENST00000388948	ENSE00003523501	101061171	101061288	30	2	0						IPR036770, IPR036322, IPR032675, IPR032171, IPR027417, IPR020859, IPR020683, IPR011009, IPR003591, IPR002110, IPR001611	Ankyrin_rpt-contain_sf, WD40_repeat_dom_sf, LRR_dom_sf, COR, P-loop_NTPase, ROC_dom, Ankyrin_rpt-contain_dom, Kinase-like_dom_sf, Leu-rich_rpt_typical-subtyp, Ankyrin_rpt, Leu-rich_rpt	FALSE	FALSE
15	101062574	101062690	LRRK1	ENSG00000154237	ENST00000388948	ENSE00003687490	101062574	101062690	31	0	0	TRUE					IPR036770, IPR036322, IPR032675, IPR032171, IPR027417, IPR020859, IPR020683, IPR011009, IPR003591, IPR002110, IPR001611	Ankyrin_rpt-contain_sf, WD40_repeat_dom_sf, LRR_dom_sf, COR, P-loop_NTPase, ROC_dom, Ankyrin_rpt-contain_dom, Kinase-like_dom_sf, Leu-rich_rpt_typical-subtyp, Ankyrin_rpt, Leu-rich_rpt	FALSE	FALSE
15	101065352	101066205	LRRK1	ENSG00000154237	ENST00000388948	ENSE00003495684	101065352	101066205	32	0	2						IPR036770, IPR036322, IPR032675, IPR032171, IPR027417, IPR020859, IPR020683, IPR011009, IPR003591, IPR002110, IPR001611	Ankyrin_rpt-contain_sf, WD40_repeat_dom_sf, LRR_dom_sf, COR, P-loop_NTPase, ROC_dom, Ankyrin_rpt-contain_dom, Kinase-like_dom_sf, Leu-rich_rpt_typical-subtyp, Ankyrin_rpt, Leu-rich_rpt	FALSE	FALSE
15	101066640	101066741	LRRK1	ENSG00000154237	ENST00000388948	ENSE00003527920	101066640	101066741	33	2	2			TRUE			IPR036770, IPR036322, IPR032675, IPR032171, IPR027417, IPR020859, IPR020683, IPR011009, IPR003591, IPR002110, IPR001611	Ankyrin_rpt-contain_sf, WD40_repeat_dom_sf, LRR_dom_sf, COR, P-loop_NTPase, ROC_dom, Ankyrin_rpt-contain_dom, Kinase-like_dom_sf, Leu-rich_rpt_typical-subtyp, Ankyrin_rpt, Leu-rich_rpt	FALSE	FALSE
15	101068671	101068848	LRRK1	ENSG00000154237	ENST00000388948	ENSE00002163761	101068671	101078257	34	2	-1						IPR036770, IPR036322, IPR032675, IPR032171, IPR027417, IPR020859, IPR020683, IPR011009, IPR003591, IPR002110, IPR001611	Ankyrin_rpt-contain_sf, WD40_repeat_dom_sf, LRR_dom_sf, COR, P-loop_NTPase, ROC_dom, Ankyrin_rpt-contain_dom, Kinase-like_dom_sf, Leu-rich_rpt_typical-subtyp, Ankyrin_rpt, Leu-rich_rpt	FALSE	FALSE
15	100924633	100924729	LRRK1	ENSG00000154237	ENST00000525284	ENSE00002140214	100924603	100924729	1	-1	1
15	101024800	101024802	LRRK1	ENSG00000154237	ENST00000525284	ENSE00003626576	101024800	101024967	15	0	-1
15			LRRK1	ENSG00000154237	ENST00000525284	ENSE00003517744	101025965	101026137	16	-1	-1				TRUE
15			LRRK1	ENSG00000154237	ENST00000525284	ENSE00003658787	101027261	101027381	17	-1	-1				TRUE
15			LRRK1	ENSG00000154237	ENST00000525284	ENSE00003608870	101027638	101027797	18	-1	-1				TRUE
15			LRRK1	ENSG00000154237	ENST00000525284	ENSE00003648738	101028956	101029232	19	-1	-1				TRUE
15			LRRK1	ENSG00000154237	ENST00000525284	ENSE00003598283	101045981	101046152	20	-1	-1				TRUE
15			LRRK1	ENSG00000154237	ENST00000525284	ENSE00003636529	101048494	101048657	21	-1	-1				TRUE
15			LRRK1	ENSG00000154237	ENST00000525284	ENSE00003485258	101049644	101049783	22	-1	-1				TRUE
15			LRRK1	ENSG00000154237	ENST00000525284	ENSE00003673663	101051711	101051960	23	-1	-1				TRUE
15			LRRK1	ENSG00000154237	ENST00000525284	ENSE00003638509	101052922	101053088	24	-1	-1				TRUE
15			LRRK1	ENSG00000154237	ENST00000525284	ENSE00003673718	101053223	101053420	25	-1	-1				TRUE
15			LRRK1	ENSG00000154237	ENST00000525284	ENSE00003513195	101054946	101055223	26	-1	-1				TRUE
15			LRRK1	ENSG00000154237	ENST00000525284	ENSE00003466517	101056856	101057050	27	-1	-1				TRUE
15			LRRK1	ENSG00000154237	ENST00000525284	ENSE00003554150	101057990	101058141	28	-1	-1				TRUE
15			LRRK1	ENSG00000154237	ENST00000525284	ENSE00003522574	101061171	101061288	29	-1	-1				TRUE
15			LRRK1	ENSG00000154237	ENST00000525284	ENSE00002158422	101062381	101062690	30	-1	-1				TRUE
15			LRRK1	ENSG00000154237	ENST00000525284	ENSE00003635019	101065352	101066205	31	-1	-1				TRUE
15			LRRK1	ENSG00000154237	ENST00000525284	ENSE00003692835	101066640	101066741	32	-1	-1				TRUE
15			LRRK1	ENSG00000154237	ENST00000525284	ENSE00002147262	101068671	101069068	33	-1	-1
15	101053337	101053420	LRRK1	ENSG00000154237	ENST00000526457	ENSE00002188889	101053337	101053420	1	1	1
15	101067240	101067321	LRRK1	ENSG00000154237	ENST00000526457	ENSE00002156925	101067240	101067387	9	2	-1
15			LRRK1	ENSG00000154237	ENST00000526457	ENSE00002321261	101068671	101078254	10	-1	-1
15	101022383	101022478	LRRK1	ENSG00000154237	ENST00000531270	ENSE00002168689	101022383	101022478	14	1	1
15	101024803	101024807	LRRK1	ENSG00000154237	ENST00000531270	ENSE00003657284	101024803	101024967	15	1	-1
15			LRRK1	ENSG00000154237	ENST00000531270	ENSE00003650246	101062574	101062690	29	-1	-1
15			LRRK1	ENSG00000154237	ENST00000532029	ENSE00002260009	100919345	100919451	1	-1	-1						IPR036770, IPR020683	Ankyrin_rpt-contain_sf, Ankyrin_rpt-contain_dom	FALSE	FALSE
15	100989250	100989431	LRRK1	ENSG00000154237	ENST00000532029	ENSE00002179294	100989250	100989648	6	1	-1						IPR036770, IPR020683	Ankyrin_rpt-contain_sf, Ankyrin_rpt-contain_dom	FALSE	FALSE
15	81134330	81134398	CFAP161	ENSG00000156206	ENST00000286732	ENSE00002561855	81134270	81134398	1	-1	0
15	81135270	81135359	CFAP161	ENSG00000156206	ENST00000286732	ENSE00003663949	81135270	81135359	2	0	0	TRUE
15	81136516	81136748	CFAP161	ENSG00000156206	ENST00000286732	ENSE00003788617	81136516	81136748	3	0	2
15	81138051	81138135	CFAP161	ENSG00000156206	ENST00000286732	ENSE00001253121	81138051	81138135	4	2	0
15	81143662	81143820	CFAP161	ENSG00000156206	ENST00000286732	ENSE00001253114	81143662	81143820	5	0	0	TRUE
15	81147858	81147931	CFAP161	ENSG00000156206	ENST00000286732	ENSE00002530819	81147858	81147931	6	0	2
15	81148338	81148533	CFAP161	ENSG00000156206	ENST00000286732	ENSE00002434177	81148338	81149179	7	2	-1
15			ADAMTSL3	ENSG00000156218	ENST00000286744	ENSE00001416211	83654123	83654276	1	-1	-1				TRUE		IPR036383, IPR036179, IPR013783, IPR013273, IPR013098, IPR010909, IPR007110, IPR003599, IPR003598	TSP1_rpt_sf, Ig-like_dom_sf, Ig-like_fold, ADAMTS/ADAMTS-like, Ig_I-set, PLAC, Ig-like_dom, Ig_sub, Ig_sub2	FALSE	FALSE
15	83655762	83655830	ADAMTSL3	ENSG00000156218	ENST00000286744	ENSE00003590176	83655729	83655830	2	-1	0						IPR036383, IPR036179, IPR013783, IPR013273, IPR013098, IPR010909, IPR007110, IPR003599, IPR003598	TSP1_rpt_sf, Ig-like_dom_sf, Ig-like_fold, ADAMTS/ADAMTS-like, Ig_I-set, PLAC, Ig-like_dom, Ig_sub, Ig_sub2	FALSE	FALSE
15	83704389	83704508	ADAMTSL3	ENSG00000156218	ENST00000286744	ENSE00003618081	83704389	83704508	3	0	0	TRUE					IPR036383, IPR036179, IPR013783, IPR013273, IPR013098, IPR010909, IPR007110, IPR003599, IPR003598	TSP1_rpt_sf, Ig-like_dom_sf, Ig-like_fold, ADAMTS/ADAMTS-like, Ig_I-set, PLAC, Ig-like_dom, Ig_sub, Ig_sub2	FALSE	FALSE
15	83773523	83773650	ADAMTSL3	ENSG00000156218	ENST00000286744	ENSE00003681860	83773523	83773650	4	0	2						IPR036383, IPR036179, IPR013783, IPR013273, IPR013098, IPR010909, IPR007110, IPR003599, IPR003598	TSP1_rpt_sf, Ig-like_dom_sf, Ig-like_fold, ADAMTS/ADAMTS-like, Ig_I-set, PLAC, Ig-like_dom, Ig_sub, Ig_sub2	FALSE	FALSE
15	83804650	83804695	ADAMTSL3	ENSG00000156218	ENST00000286744	ENSE00003661003	83804650	83804695	5	2	0						IPR036383, IPR036179, IPR013783, IPR013273, IPR013098, IPR010909, IPR007110, IPR003599, IPR003598	TSP1_rpt_sf, Ig-like_dom_sf, Ig-like_fold, ADAMTS/ADAMTS-like, Ig_I-set, PLAC, Ig-like_dom, Ig_sub, Ig_sub2	FALSE	FALSE
15	83819811	83820047	ADAMTSL3	ENSG00000156218	ENST00000286744	ENSE00003628438	83819811	83820047	6	0	0	TRUE					IPR036383, IPR036179, IPR013783, IPR013273, IPR013098, IPR010909, IPR007110, IPR003599, IPR003598	TSP1_rpt_sf, Ig-like_dom_sf, Ig-like_fold, ADAMTS/ADAMTS-like, Ig_I-set, PLAC, Ig-like_dom, Ig_sub, Ig_sub2	FALSE	FALSE
15	83838089	83838215	ADAMTSL3	ENSG00000156218	ENST00000286744	ENSE00003495970	83838089	83838215	7	0	1						IPR036383, IPR036179, IPR013783, IPR013273, IPR013098, IPR010909, IPR007110, IPR003599, IPR003598	TSP1_rpt_sf, Ig-like_dom_sf, Ig-like_fold, ADAMTS/ADAMTS-like, Ig_I-set, PLAC, Ig-like_dom, Ig_sub, Ig_sub2	FALSE	FALSE
15	83858766	83858840	ADAMTSL3	ENSG00000156218	ENST00000286744	ENSE00003532146	83858766	83858840	8	1	1		TRUE				IPR036383, IPR036179, IPR013783, IPR013273, IPR013098, IPR010909, IPR007110, IPR003599, IPR003598	TSP1_rpt_sf, Ig-like_dom_sf, Ig-like_fold, ADAMTS/ADAMTS-like, Ig_I-set, PLAC, Ig-like_dom, Ig_sub, Ig_sub2	FALSE	FALSE
15	83870802	83870959	ADAMTSL3	ENSG00000156218	ENST00000286744	ENSE00003622534	83870802	83870959	9	1	0						IPR036383, IPR036179, IPR013783, IPR013273, IPR013098, IPR010909, IPR007110, IPR003599, IPR003598	TSP1_rpt_sf, Ig-like_dom_sf, Ig-like_fold, ADAMTS/ADAMTS-like, Ig_I-set, PLAC, Ig-like_dom, Ig_sub, Ig_sub2	FALSE	FALSE
15	83885101	83885212	ADAMTSL3	ENSG00000156218	ENST00000286744	ENSE00003466898	83885101	83885212	10	0	1						IPR036383, IPR036179, IPR013783, IPR013273, IPR013098, IPR010909, IPR007110, IPR003599, IPR003598	TSP1_rpt_sf, Ig-like_dom_sf, Ig-like_fold, ADAMTS/ADAMTS-like, Ig_I-set, PLAC, Ig-like_dom, Ig_sub, Ig_sub2	FALSE	FALSE
15	83890109	83890247	ADAMTSL3	ENSG00000156218	ENST00000286744	ENSE00003628155	83890109	83890247	11	1	2						IPR036383, IPR036179, IPR013783, IPR013273, IPR013098, IPR010909, IPR007110, IPR003599, IPR003598	TSP1_rpt_sf, Ig-like_dom_sf, Ig-like_fold, ADAMTS/ADAMTS-like, Ig_I-set, PLAC, Ig-like_dom, Ig_sub, Ig_sub2	FALSE	FALSE
15	83891329	83891379	ADAMTSL3	ENSG00000156218	ENST00000286744	ENSE00003536183	83891329	83891379	12	2	2			TRUE			IPR036383, IPR036179, IPR013783, IPR013273, IPR013098, IPR010909, IPR007110, IPR003599, IPR003598	TSP1_rpt_sf, Ig-like_dom_sf, Ig-like_fold, ADAMTS/ADAMTS-like, Ig_I-set, PLAC, Ig-like_dom, Ig_sub, Ig_sub2	FALSE	FALSE
15	83892684	83892888	ADAMTSL3	ENSG00000156218	ENST00000286744	ENSE00003574865	83892684	83892888	13	2	0						IPR036383, IPR036179, IPR013783, IPR013273, IPR013098, IPR010909, IPR007110, IPR003599, IPR003598	TSP1_rpt_sf, Ig-like_dom_sf, Ig-like_fold, ADAMTS/ADAMTS-like, Ig_I-set, PLAC, Ig-like_dom, Ig_sub, Ig_sub2	FALSE	FALSE
15	83897858	83898005	ADAMTSL3	ENSG00000156218	ENST00000286744	ENSE00003660934	83897858	83898005	14	0	1						IPR036383, IPR036179, IPR013783, IPR013273, IPR013098, IPR010909, IPR007110, IPR003599, IPR003598	TSP1_rpt_sf, Ig-like_dom_sf, Ig-like_fold, ADAMTS/ADAMTS-like, Ig_I-set, PLAC, Ig-like_dom, Ig_sub, Ig_sub2	FALSE	FALSE
15	83899647	83899731	ADAMTSL3	ENSG00000156218	ENST00000286744	ENSE00003508786	83899647	83899731	15	1	2						IPR036383, IPR036179, IPR013783, IPR013273, IPR013098, IPR010909, IPR007110, IPR003599, IPR003598	TSP1_rpt_sf, Ig-like_dom_sf, Ig-like_fold, ADAMTS/ADAMTS-like, Ig_I-set, PLAC, Ig-like_dom, Ig_sub, Ig_sub2	FALSE	FALSE
15	83913092	83913378	ADAMTSL3	ENSG00000156218	ENST00000286744	ENSE00003512437	83913092	83913378	16	2	1						IPR036383, IPR036179, IPR013783, IPR013273, IPR013098, IPR010909, IPR007110, IPR003599, IPR003598	TSP1_rpt_sf, Ig-like_dom_sf, Ig-like_fold, ADAMTS/ADAMTS-like, Ig_I-set, PLAC, Ig-like_dom, Ig_sub, Ig_sub2	FALSE	FALSE
15	83923904	83924033	ADAMTSL3	ENSG00000156218	ENST00000286744	ENSE00003648421	83923904	83924033	17	1	2						IPR036383, IPR036179, IPR013783, IPR013273, IPR013098, IPR010909, IPR007110, IPR003599, IPR003598	TSP1_rpt_sf, Ig-like_dom_sf, Ig-like_fold, ADAMTS/ADAMTS-like, Ig_I-set, PLAC, Ig-like_dom, Ig_sub, Ig_sub2	FALSE	FALSE
15	83942596	83942788	ADAMTSL3	ENSG00000156218	ENST00000286744	ENSE00003575379	83942596	83942788	18	2	0						IPR036383, IPR036179, IPR013783, IPR013273, IPR013098, IPR010909, IPR007110, IPR003599, IPR003598	TSP1_rpt_sf, Ig-like_dom_sf, Ig-like_fold, ADAMTS/ADAMTS-like, Ig_I-set, PLAC, Ig-like_dom, Ig_sub, Ig_sub2	FALSE	FALSE
15	83942903	83943082	ADAMTSL3	ENSG00000156218	ENST00000286744	ENSE00003542459	83942903	83943082	19	0	0	TRUE					IPR036383, IPR036179, IPR013783, IPR013273, IPR013098, IPR010909, IPR007110, IPR003599, IPR003598	TSP1_rpt_sf, Ig-like_dom_sf, Ig-like_fold, ADAMTS/ADAMTS-like, Ig_I-set, PLAC, Ig-like_dom, Ig_sub, Ig_sub2	FALSE	FALSE
15	83970484	83970637	ADAMTSL3	ENSG00000156218	ENST00000286744	ENSE00003547770	83970484	83970637	20	0	1						IPR036383, IPR036179, IPR013783, IPR013273, IPR013098, IPR010909, IPR007110, IPR003599, IPR003598	TSP1_rpt_sf, Ig-like_dom_sf, Ig-like_fold, ADAMTS/ADAMTS-like, Ig_I-set, PLAC, Ig-like_dom, Ig_sub, Ig_sub2	FALSE	FALSE
15	83982273	83983344	ADAMTSL3	ENSG00000156218	ENST00000286744	ENSE00003532156	83982273	83983344	21	1	2						IPR036383, IPR036179, IPR013783, IPR013273, IPR013098, IPR010909, IPR007110, IPR003599, IPR003598	TSP1_rpt_sf, Ig-like_dom_sf, Ig-like_fold, ADAMTS/ADAMTS-like, Ig_I-set, PLAC, Ig-like_dom, Ig_sub, Ig_sub2	FALSE	FALSE
15	83988691	83988818	ADAMTSL3	ENSG00000156218	ENST00000286744	ENSE00003626438	83988691	83988818	22	2	1						IPR036383, IPR036179, IPR013783, IPR013273, IPR013098, IPR010909, IPR007110, IPR003599, IPR003598	TSP1_rpt_sf, Ig-like_dom_sf, Ig-like_fold, ADAMTS/ADAMTS-like, Ig_I-set, PLAC, Ig-like_dom, Ig_sub, Ig_sub2	FALSE	FALSE
15	83991086	83991214	ADAMTSL3	ENSG00000156218	ENST00000286744	ENSE00003526989	83991086	83991214	23	1	1		TRUE				IPR036383, IPR036179, IPR013783, IPR013273, IPR013098, IPR010909, IPR007110, IPR003599, IPR003598	TSP1_rpt_sf, Ig-like_dom_sf, Ig-like_fold, ADAMTS/ADAMTS-like, Ig_I-set, PLAC, Ig-like_dom, Ig_sub, Ig_sub2	FALSE	FALSE
15	84014542	84014724	ADAMTSL3	ENSG00000156218	ENST00000286744	ENSE00003685004	84014542	84014724	24	1	1		TRUE				IPR036383, IPR036179, IPR013783, IPR013273, IPR013098, IPR010909, IPR007110, IPR003599, IPR003598	TSP1_rpt_sf, Ig-like_dom_sf, Ig-like_fold, ADAMTS/ADAMTS-like, Ig_I-set, PLAC, Ig-like_dom, Ig_sub, Ig_sub2	FALSE	FALSE
15	84016383	84016499	ADAMTSL3	ENSG00000156218	ENST00000286744	ENSE00003617761	84016383	84016499	25	1	1		TRUE				IPR036383, IPR036179, IPR013783, IPR013273, IPR013098, IPR010909, IPR007110, IPR003599, IPR003598	TSP1_rpt_sf, Ig-like_dom_sf, Ig-like_fold, ADAMTS/ADAMTS-like, Ig_I-set, PLAC, Ig-like_dom, Ig_sub, Ig_sub2	FALSE	FALSE
15	84021410	84021593	ADAMTSL3	ENSG00000156218	ENST00000286744	ENSE00003536980	84021410	84021593	26	1	2						IPR036383, IPR036179, IPR013783, IPR013273, IPR013098, IPR010909, IPR007110, IPR003599, IPR003598	TSP1_rpt_sf, Ig-like_dom_sf, Ig-like_fold, ADAMTS/ADAMTS-like, Ig_I-set, PLAC, Ig-like_dom, Ig_sub, Ig_sub2	FALSE	FALSE
15	84025238	84025436	ADAMTSL3	ENSG00000156218	ENST00000286744	ENSE00001158409	84025238	84025436	27	2	0						IPR036383, IPR036179, IPR013783, IPR013273, IPR013098, IPR010909, IPR007110, IPR003599, IPR003598	TSP1_rpt_sf, Ig-like_dom_sf, Ig-like_fold, ADAMTS/ADAMTS-like, Ig_I-set, PLAC, Ig-like_dom, Ig_sub, Ig_sub2	FALSE	FALSE
15	84031335	84031432	ADAMTSL3	ENSG00000156218	ENST00000286744	ENSE00001025226	84031335	84031432	28	0	2						IPR036383, IPR036179, IPR013783, IPR013273, IPR013098, IPR010909, IPR007110, IPR003599, IPR003598	TSP1_rpt_sf, Ig-like_dom_sf, Ig-like_fold, ADAMTS/ADAMTS-like, Ig_I-set, PLAC, Ig-like_dom, Ig_sub, Ig_sub2	FALSE	FALSE
15	84036773	84036987	ADAMTSL3	ENSG00000156218	ENST00000286744	ENSE00001158400	84036773	84036987	29	2	1						IPR036383, IPR036179, IPR013783, IPR013273, IPR013098, IPR010909, IPR007110, IPR003599, IPR003598	TSP1_rpt_sf, Ig-like_dom_sf, Ig-like_fold, ADAMTS/ADAMTS-like, Ig_I-set, PLAC, Ig-like_dom, Ig_sub, Ig_sub2	FALSE	FALSE
15	84037700	84037806	ADAMTSL3	ENSG00000156218	ENST00000286744	ENSE00001158698	84037700	84039842	30	1	-1						IPR036383, IPR036179, IPR013783, IPR013273, IPR013098, IPR010909, IPR007110, IPR003599, IPR003598	TSP1_rpt_sf, Ig-like_dom_sf, Ig-like_fold, ADAMTS/ADAMTS-like, Ig_I-set, PLAC, Ig-like_dom, Ig_sub, Ig_sub2	FALSE	FALSE
15			ADAMTSL3	ENSG00000156218	ENST00000567476	ENSE00002606852	83654088	83654276	1	-1	-1						IPR036383, IPR036179, IPR013783, IPR013273, IPR013098, IPR007110, IPR003599, IPR003598	TSP1_rpt_sf, Ig-like_dom_sf, Ig-like_fold, ADAMTS/ADAMTS-like, Ig_I-set, Ig-like_dom, Ig_sub, Ig_sub2	FALSE	FALSE
15	84036773	84037004	ADAMTSL3	ENSG00000156218	ENST00000567476	ENSE00002577996	84036773	84037004	29	2	0						IPR036383, IPR036179, IPR013783, IPR013273, IPR013098, IPR007110, IPR003599, IPR003598	TSP1_rpt_sf, Ig-like_dom_sf, Ig-like_fold, ADAMTS/ADAMTS-like, Ig_I-set, Ig-like_dom, Ig_sub, Ig_sub2	FALSE	FALSE
15	84037763	84037825	ADAMTSL3	ENSG00000156218	ENST00000567476	ENSE00002623421	84037763	84039427	30	0	-1						IPR036383, IPR036179, IPR013783, IPR013273, IPR013098, IPR007110, IPR003599, IPR003598	TSP1_rpt_sf, Ig-like_dom_sf, Ig-like_fold, ADAMTS/ADAMTS-like, Ig_I-set, Ig-like_dom, Ig_sub, Ig_sub2	FALSE	FALSE
15			SLC28A1	ENSG00000156222	ENST00000286749	ENSE00001480543	84884678	84884751	1	-1	-1				TRUE		IPR030212, IPR018270, IPR011657, IPR011642, IPR008276	CNT1/CNT2, C_nuclsd_transpt_met_bac, CNT_C_dom, Gate_dom, C_nuclsd_transpt	FALSE	FALSE
15	84887761	84887856	SLC28A1	ENSG00000156222	ENST00000286749	ENSE00003889219	84887745	84887856	2	-1	0						IPR030212	CNT1/CNT2	FALSE	FALSE
15	84888772	84888860	SLC28A1	ENSG00000156222	ENST00000286749	ENSE00003889712	84888772	84888860	3	0	2						IPR030212	CNT1/CNT2	FALSE	FALSE
15	84890443	84890534	SLC28A1	ENSG00000156222	ENST00000286749	ENSE00003893654	84890443	84890534	4	2	1						IPR030212	CNT1/CNT2	FALSE	FALSE
15	84894940	84895123	SLC28A1	ENSG00000156222	ENST00000286749	ENSE00003890337	84894940	84895123	5	1	2						IPR030212	CNT1/CNT2	FALSE	FALSE
15	84904097	84904238	SLC28A1	ENSG00000156222	ENST00000286749	ENSE00003893322	84904097	84904238	6	2	0						IPR030212, IPR011657, IPR011642, IPR008276	CNT1/CNT2, CNT_C_dom, Gate_dom, C_nuclsd_transpt	FALSE	FALSE
15	84905539	84905652	SLC28A1	ENSG00000156222	ENST00000286749	ENSE00003894291	84905539	84905652	7	0	0	TRUE					IPR030212, IPR011657, IPR011642, IPR008276	CNT1/CNT2, CNT_C_dom, Gate_dom, C_nuclsd_transpt	FALSE	FALSE
15	84908718	84908795	SLC28A1	ENSG00000156222	ENST00000286749	ENSE00003890211	84908718	84908795	8	0	0	TRUE					IPR030212, IPR011657, IPR011642, IPR008276	CNT1/CNT2, CNT_C_dom, Gate_dom, C_nuclsd_transpt	FALSE	FALSE
