## Supplementary File 3 for "The role of alternative splicing in CEP290-related disease pathogenesis" (part 52 of 70)

Chromosome/scaffold name	Genomic coding start	Genomic coding end	Gene name	Gene stable ID	Transcript stable ID	Exon stable ID	Exon region start (bp)	Exon region end (bp)	Exon rank in transcript	Start phase	End phase	Skippable "0,0" exons	Skippable "TRUE,TRUE" exons	Skippable "2,2" exons	Skippable "-TRUE,-TRUE" exons	Skippable "-2,-2" exons	Interpro ID	Interpro Short Description	contains "coiled-coil"?	contains "collagen"?
15	84918524	84918604	SLC28A1	ENSG00000156222	ENST00000286749	ENSE00003890220	84918524	84918604	9	0	0	TRUE					IPR030212, IPR011657, IPR011642, IPR008276	CNT1/CNT2, CNT_C_dom, Gate_dom, C_nuclsd_transpt	FALSE	FALSE
15	84920989	84921069	SLC28A1	ENSG00000156222	ENST00000286749	ENSE00003892365	84920989	84921069	10	0	0	TRUE					IPR030212, IPR011657, IPR011642, IPR008276	CNT1/CNT2, CNT_C_dom, Gate_dom, C_nuclsd_transpt	FALSE	FALSE
15	84923985	84924110	SLC28A1	ENSG00000156222	ENST00000286749	ENSE00003889099	84923985	84924110	11	0	0	TRUE					IPR030212, IPR011657, IPR011642, IPR008276	CNT1/CNT2, CNT_C_dom, Gate_dom, C_nuclsd_transpt	FALSE	FALSE
15	84933145	84933275	SLC28A1	ENSG00000156222	ENST00000286749	ENSE00003895584	84933145	84933275	12	0	2						IPR030212, IPR018270, IPR011657, IPR011642, IPR008276	CNT1/CNT2, C_nuclsd_transpt_met_bac, CNT_C_dom, Gate_dom, C_nuclsd_transpt	FALSE	FALSE
15	84935026	84935194	SLC28A1	ENSG00000156222	ENST00000286749	ENSE00003892559	84935026	84935194	13	2	0						IPR030212, IPR018270, IPR011657, IPR011642, IPR008276	CNT1/CNT2, C_nuclsd_transpt_met_bac, CNT_C_dom, Gate_dom, C_nuclsd_transpt	FALSE	FALSE
15	84935321	84935518	SLC28A1	ENSG00000156222	ENST00000286749	ENSE00003895955	84935321	84935518	14	0	0	TRUE					IPR030212, IPR018270, IPR011657, IPR011642, IPR008276	CNT1/CNT2, C_nuclsd_transpt_met_bac, CNT_C_dom, Gate_dom, C_nuclsd_transpt	FALSE	FALSE
15	84943445	84943526	SLC28A1	ENSG00000156222	ENST00000286749	ENSE00003893723	84943445	84943526	15	0	1						IPR030212, IPR011657, IPR011642, IPR008276	CNT1/CNT2, CNT_C_dom, Gate_dom, C_nuclsd_transpt	FALSE	FALSE
15	84944566	84944664	SLC28A1	ENSG00000156222	ENST00000286749	ENSE00003889590	84944566	84944664	16	1	1		TRUE				IPR030212, IPR011657, IPR011642, IPR008276	CNT1/CNT2, CNT_C_dom, Gate_dom, C_nuclsd_transpt	FALSE	FALSE
15	84944756	84944867	SLC28A1	ENSG00000156222	ENST00000286749	ENSE00003889499	84944756	84944867	17	1	2						IPR030212, IPR011657, IPR011642, IPR008276	CNT1/CNT2, CNT_C_dom, Gate_dom, C_nuclsd_transpt	FALSE	FALSE
15	84945125	84945200	SLC28A1	ENSG00000156222	ENST00000286749	ENSE00001184448	84945125	84945796	18	2	-1						IPR030212, IPR011657, IPR011642, IPR008276	CNT1/CNT2, CNT_C_dom, Gate_dom, C_nuclsd_transpt	FALSE	FALSE
15			SLC28A1	ENSG00000156222	ENST00000338602	ENSE00001858788	84884654	84884751	1	-1	-1				TRUE		IPR030212	CNT1/CNT2	FALSE	FALSE
15			SLC28A1	ENSG00000156222	ENST00000338602	ENSE00001229496	84886672	84886787	2	-1	-1						IPR030212	CNT1/CNT2	FALSE	FALSE
15	84895378	84895444	SLC28A1	ENSG00000156222	ENST00000338602	ENSE00001366593	84895378	84896046	7	2	-1						IPR030212	CNT1/CNT2	FALSE	FALSE
15			SLC28A1	ENSG00000156222	ENST00000394573	ENSE00003844455	84884662	84884751	1	-1	-1						IPR030212, IPR018270, IPR011657, IPR011642, IPR008276	CNT1/CNT2, C_nuclsd_transpt_met_bac, CNT_C_dom, Gate_dom, C_nuclsd_transpt	FALSE	FALSE
15	84945125	84945200	SLC28A1	ENSG00000156222	ENST00000394573	ENSE00003845897	84945125	84945798	19	2	-1						IPR030212, IPR018270, IPR011657, IPR011642, IPR008276	CNT1/CNT2, C_nuclsd_transpt_met_bac, CNT_C_dom, Gate_dom, C_nuclsd_transpt	FALSE	FALSE
15			SLC28A1	ENSG00000156222	ENST00000538177	ENSE00002205176	84884661	84884751	1	-1	-1						IPR030212, IPR011657, IPR011642, IPR008276	CNT1/CNT2, CNT_C_dom, Gate_dom, C_nuclsd_transpt	FALSE	FALSE
15	82809727	82810335	WHAMM	ENSG00000156232	ENST00000286760	ENSE00002550159	82809628	82810335	1	-1	0						IPR031808, IPR031738, IPR026688	JMY/WHAMM_N, JMY/WHAMM, WHAMM	FALSE	FALSE
15	82813103	82813276	WHAMM	ENSG00000156232	ENST00000286760	ENSE00001104799	82813103	82813276	2	0	0	TRUE					IPR031808, IPR031738, IPR026688	JMY/WHAMM_N, JMY/WHAMM, WHAMM	FALSE	FALSE
15	82816692	82816842	WHAMM	ENSG00000156232	ENST00000286760	ENSE00001755454	82816692	82816842	3	0	1						IPR031808, IPR031738, IPR026688	JMY/WHAMM_N, JMY/WHAMM, WHAMM	FALSE	FALSE
15	82817920	82818089	WHAMM	ENSG00000156232	ENST00000286760	ENSE00003661000	82817920	82818089	4	1	0						IPR031808, IPR031738, IPR026688	JMY/WHAMM_N, JMY/WHAMM, WHAMM	FALSE	FALSE
15	82819323	82819488	WHAMM	ENSG00000156232	ENST00000286760	ENSE00003582234	82819323	82819488	5	0	1						IPR031808, IPR031738, IPR026688	JMY/WHAMM_N, JMY/WHAMM, WHAMM	FALSE	FALSE
15	82823100	82823287	WHAMM	ENSG00000156232	ENST00000286760	ENSE00003631259	82823100	82823287	6	1	0						IPR031808, IPR031738, IPR026688	JMY/WHAMM_N, JMY/WHAMM, WHAMM	FALSE	FALSE
15	82826410	82826496	WHAMM	ENSG00000156232	ENST00000286760	ENSE00001753680	82826410	82826496	7	0	0	TRUE					IPR031808, IPR031738, IPR026688	JMY/WHAMM_N, JMY/WHAMM, WHAMM	FALSE	FALSE
15	82826751	82826846	WHAMM	ENSG00000156232	ENST00000286760	ENSE00001184594	82826751	82826846	8	0	0	TRUE					IPR031808, IPR031738, IPR026688	JMY/WHAMM_N, JMY/WHAMM, WHAMM	FALSE	FALSE
15	82830599	82831079	WHAMM	ENSG00000156232	ENST00000286760	ENSE00001104686	82830599	82831079	9	0	1						IPR031808, IPR031738, IPR026688	JMY/WHAMM_N, JMY/WHAMM, WHAMM	FALSE	FALSE
15	82833229	82833536	WHAMM	ENSG00000156232	ENST00000286760	ENSE00001184630	82833229	82836108	10	1	-1						IPR031808, IPR031738, IPR026688	JMY/WHAMM_N, JMY/WHAMM, WHAMM	FALSE	FALSE
15	73633125	73633215	NPTN	ENSG00000156642	ENST00000345330	ENSE00001863525	73633125	73633389	1	-1	1						IPR043204, IPR036179, IPR027112, IPR013783, IPR007110, IPR003599	Basigin-like, Ig-like_dom_sf, Neuroplastin/Basigin, Ig-like_fold, Ig-like_dom, Ig_sub	FALSE	FALSE
15	73597022	73597369	NPTN	ENSG00000156642	ENST00000345330	ENSE00003628659	73597022	73597369	2	1	1		TRUE				IPR043204, IPR036179, IPR027112, IPR013783, IPR007110, IPR003599	Basigin-like, Ig-like_dom_sf, Neuroplastin/Basigin, Ig-like_fold, Ig-like_dom, Ig_sub	FALSE	FALSE
15	73591966	73592137	NPTN	ENSG00000156642	ENST00000345330	ENSE00001110230	73591966	73592137	3	1	2						IPR043204, IPR036179, IPR027112, IPR013783, IPR007110, IPR003599	Basigin-like, Ig-like_dom_sf, Neuroplastin/Basigin, Ig-like_fold, Ig-like_dom, Ig_sub	FALSE	FALSE
15	73587524	73587618	NPTN	ENSG00000156642	ENST00000345330	ENSE00003533151	73587524	73587618	4	2	1						IPR043204, IPR036179, IPR027112, IPR013783, IPR007110, IPR003599	Basigin-like, Ig-like_dom_sf, Neuroplastin/Basigin, Ig-like_fold, Ig-like_dom, Ig_sub	FALSE	FALSE
15	73573662	73573795	NPTN	ENSG00000156642	ENST00000345330	ENSE00003535274	73573662	73573795	5	1	0						IPR043204, IPR036179, IPR027112, IPR013783, IPR007110, IPR003599	Basigin-like, Ig-like_dom_sf, Neuroplastin/Basigin, Ig-like_fold, Ig-like_dom, Ig_sub	FALSE	FALSE
15	73570150	73570423	NPTN	ENSG00000156642	ENST00000345330	ENSE00001304501	73570150	73570423	6	0	1						IPR043204, IPR036179, IPR027112, IPR013783, IPR007110, IPR003599	Basigin-like, Ig-like_dom_sf, Neuroplastin/Basigin, Ig-like_fold, Ig-like_dom, Ig_sub	FALSE	FALSE
15	73563236	73563257	NPTN	ENSG00000156642	ENST00000345330	ENSE00001110222	73563236	73563257	7	1	2						IPR043204, IPR036179, IPR027112, IPR013783, IPR007110, IPR003599	Basigin-like, Ig-like_dom_sf, Neuroplastin/Basigin, Ig-like_fold, Ig-like_dom, Ig_sub	FALSE	FALSE
15	73561910	73561970	NPTN	ENSG00000156642	ENST00000345330	ENSE00003460821	73561896	73561970	8	2	-1						IPR043204, IPR036179, IPR027112, IPR013783, IPR007110, IPR003599	Basigin-like, Ig-like_dom_sf, Neuroplastin/Basigin, Ig-like_fold, Ig-like_dom, Ig_sub	FALSE	FALSE
15			NPTN	ENSG00000156642	ENST00000345330	ENSE00001482662	73560014	73561048	9	-1	-1						IPR043204, IPR036179, IPR027112, IPR013783, IPR007110, IPR003599	Basigin-like, Ig-like_dom_sf, Neuroplastin/Basigin, Ig-like_fold, Ig-like_dom, Ig_sub	FALSE	FALSE
15	73633125	73633215	NPTN	ENSG00000156642	ENST00000351217	ENSE00002617411	73633125	73634134	1	-1	1						IPR043204, IPR036179, IPR027112, IPR013783, IPR007110, IPR003599	Basigin-like, Ig-like_dom_sf, Neuroplastin/Basigin, Ig-like_fold, Ig-like_dom, Ig_sub	FALSE	FALSE
15	73633125	73633215	NPTN	ENSG00000156642	ENST00000562924	ENSE00002613498	73633125	73633243	1	-1	1						IPR043204, IPR036179, IPR027112, IPR013783, IPR007110, IPR003599	Basigin-like, Ig-like_dom_sf, Neuroplastin/Basigin, Ig-like_fold, Ig-like_dom, Ig_sub	FALSE	FALSE
15	73563236	73563245	NPTN	ENSG00000156642	ENST00000562924	ENSE00002623408	73563236	73563245	6	1	2						IPR043204, IPR036179, IPR027112, IPR013783, IPR007110, IPR003599	Basigin-like, Ig-like_dom_sf, Neuroplastin/Basigin, Ig-like_fold, Ig-like_dom, Ig_sub	FALSE	FALSE
15			NPTN	ENSG00000156642	ENST00000562924	ENSE00002589720	73560834	73561048	8	-1	-1						IPR043204, IPR036179, IPR027112, IPR013783, IPR007110, IPR003599	Basigin-like, Ig-like_dom_sf, Neuroplastin/Basigin, Ig-like_fold, Ig-like_dom, Ig_sub	FALSE	FALSE
15	73633125	73633215	NPTN	ENSG00000156642	ENST00000563691	ENSE00002622129	73633125	73633244	1	-1	1						IPR043204, IPR036179, IPR027112, IPR013783, IPR007110, IPR003599	Basigin-like, Ig-like_dom_sf, Neuroplastin/Basigin, Ig-like_fold, Ig-like_dom, Ig_sub	FALSE	FALSE
15	73561910	73561970	NPTN	ENSG00000156642	ENST00000563691	ENSE00002604231	73561910	73561970	8	2	0						IPR043204, IPR036179, IPR027112, IPR013783, IPR007110, IPR003599	Basigin-like, Ig-like_dom_sf, Neuroplastin/Basigin, Ig-like_fold, Ig-like_dom, Ig_sub	FALSE	FALSE
15			NPTN	ENSG00000156642	ENST00000565282	ENSE00002613449	73632602	73632805	1	-1	-1						IPR043204, IPR036179, IPR027112, IPR013783, IPR007110, IPR003599	Basigin-like, Ig-like_dom_sf, Neuroplastin/Basigin, Ig-like_fold, Ig-like_dom, Ig_sub	FALSE	FALSE
15			NPTN	ENSG00000156642	ENST00000565282	ENSE00002592736	73599489	73599586	2	-1	-1				TRUE		IPR043204, IPR036179, IPR027112, IPR013783, IPR007110, IPR003599	Basigin-like, Ig-like_dom_sf, Neuroplastin/Basigin, Ig-like_fold, Ig-like_dom, Ig_sub	FALSE	FALSE
15	73597022	73597349	NPTN	ENSG00000156642	ENST00000565282	ENSE00003655019	73597022	73597369	3	-1	1						IPR043204, IPR036179, IPR027112, IPR013783, IPR007110, IPR003599	Basigin-like, Ig-like_dom_sf, Neuroplastin/Basigin, Ig-like_fold, Ig-like_dom, Ig_sub	FALSE	FALSE
15	73570228	73570423	NPTN	ENSG00000156642	ENST00000565282	ENSE00002628438	73570228	73570423	7	0	1						IPR043204, IPR036179, IPR027112, IPR013783, IPR007110, IPR003599	Basigin-like, Ig-like_dom_sf, Neuroplastin/Basigin, Ig-like_fold, Ig-like_dom, Ig_sub	FALSE	FALSE
15	73633125	73633215	NPTN	ENSG00000156642	ENST00000565325	ENSE00002217927	73633125	73633245	1	-1	1						IPR043204, IPR036179, IPR027112, IPR013783, IPR007110, IPR003599	Basigin-like, Ig-like_dom_sf, Neuroplastin/Basigin, Ig-like_fold, Ig-like_dom, Ig_sub	FALSE	FALSE
15			NPTN	ENSG00000156642	ENST00000565325	ENSE00002242699	73560817	73561048	6	-1	-1						IPR043204, IPR036179, IPR027112, IPR013783, IPR007110, IPR003599	Basigin-like, Ig-like_dom_sf, Neuroplastin/Basigin, Ig-like_fold, Ig-like_dom, Ig_sub	FALSE	FALSE
15			NPTN	ENSG00000156642	ENST00000567198	ENSE00002604614	73632671	73632763	1	-1	-1						IPR043204, IPR036179, IPR027112, IPR013783, IPR007110, IPR003599	Basigin-like, Ig-like_dom_sf, Neuroplastin/Basigin, Ig-like_fold, Ig-like_dom, Ig_sub	FALSE	FALSE
15	73592008	73592137	NPTN	ENSG00000156642	ENST00000567198	ENSE00002627860	73592008	73592137	3	1	2						IPR043204, IPR036179, IPR027112, IPR013783, IPR007110, IPR003599	Basigin-like, Ig-like_dom_sf, Neuroplastin/Basigin, Ig-like_fold, Ig-like_dom, Ig_sub	FALSE	FALSE
15	49155997	49156016	GALK2	ENSG00000156958	ENST00000327171	ENSE00002547562	49155765	49156016	1	-1	2						IPR036554, IPR020568, IPR019741, IPR019539, IPR014721, IPR013750, IPR006206, IPR006204, IPR006203	GHMP_kinase_C_sf, Ribosomal_S5_D2-typ_fold, Galactokinase_CS, GalKase_N, Ribosomal_S5_D2-typ_fold_subgr, GHMP_kinase_C_dom, Mevalonate/galactokinase, GHMP_kinase_N_dom, GHMP_knse_ATP-bd_CS	FALSE	FALSE
15	49201162	49201250	GALK2	ENSG00000156958	ENST00000327171	ENSE00003596830	49201162	49201250	2	2	1						IPR036554, IPR020568, IPR019741, IPR019539, IPR014721, IPR013750, IPR006206, IPR006204, IPR006203	GHMP_kinase_C_sf, Ribosomal_S5_D2-typ_fold, Galactokinase_CS, GalKase_N, Ribosomal_S5_D2-typ_fold_subgr, GHMP_kinase_C_dom, Mevalonate/galactokinase, GHMP_kinase_N_dom, GHMP_knse_ATP-bd_CS	FALSE	FALSE
15	49217190	49217313	GALK2	ENSG00000156958	ENST00000327171	ENSE00003656462	49217190	49217313	3	1	2						IPR036554, IPR020568, IPR019741, IPR019539, IPR014721, IPR013750, IPR006206, IPR006204, IPR006203	GHMP_kinase_C_sf, Ribosomal_S5_D2-typ_fold, Galactokinase_CS, GalKase_N, Ribosomal_S5_D2-typ_fold_subgr, GHMP_kinase_C_dom, Mevalonate/galactokinase, GHMP_kinase_N_dom, GHMP_knse_ATP-bd_CS	FALSE	FALSE
15	49235851	49235941	GALK2	ENSG00000156958	ENST00000327171	ENSE00003682735	49235851	49235941	4	2	0						IPR036554, IPR020568, IPR019741, IPR019539, IPR014721, IPR013750, IPR006206, IPR006204, IPR006203	GHMP_kinase_C_sf, Ribosomal_S5_D2-typ_fold, Galactokinase_CS, GalKase_N, Ribosomal_S5_D2-typ_fold_subgr, GHMP_kinase_C_dom, Mevalonate/galactokinase, GHMP_kinase_N_dom, GHMP_knse_ATP-bd_CS	FALSE	FALSE
15	49239221	49239367	GALK2	ENSG00000156958	ENST00000327171	ENSE00003528785	49239221	49239367	5	0	0	TRUE					IPR036554, IPR020568, IPR019741, IPR019539, IPR014721, IPR013750, IPR006206, IPR006204, IPR006203	GHMP_kinase_C_sf, Ribosomal_S5_D2-typ_fold, Galactokinase_CS, GalKase_N, Ribosomal_S5_D2-typ_fold_subgr, GHMP_kinase_C_dom, Mevalonate/galactokinase, GHMP_kinase_N_dom, GHMP_knse_ATP-bd_CS	FALSE	FALSE
15	49281987	49282085	GALK2	ENSG00000156958	ENST00000327171	ENSE00003628224	49281987	49282085	6	0	0	TRUE					IPR036554, IPR020568, IPR019741, IPR019539, IPR014721, IPR013750, IPR006206, IPR006204, IPR006203	GHMP_kinase_C_sf, Ribosomal_S5_D2-typ_fold, Galactokinase_CS, GalKase_N, Ribosomal_S5_D2-typ_fold_subgr, GHMP_kinase_C_dom, Mevalonate/galactokinase, GHMP_kinase_N_dom, GHMP_knse_ATP-bd_CS	FALSE	FALSE
15	49283566	49283718	GALK2	ENSG00000156958	ENST00000327171	ENSE00003458850	49283566	49283718	7	0	0	TRUE					IPR036554, IPR020568, IPR019741, IPR019539, IPR014721, IPR013750, IPR006206, IPR006204, IPR006203	GHMP_kinase_C_sf, Ribosomal_S5_D2-typ_fold, Galactokinase_CS, GalKase_N, Ribosomal_S5_D2-typ_fold_subgr, GHMP_kinase_C_dom, Mevalonate/galactokinase, GHMP_kinase_N_dom, GHMP_knse_ATP-bd_CS	FALSE	FALSE
15	49292327	49292537	GALK2	ENSG00000156958	ENST00000327171	ENSE00003546714	49292327	49292537	8	0	1						IPR036554, IPR020568, IPR019741, IPR019539, IPR014721, IPR013750, IPR006206, IPR006204, IPR006203	GHMP_kinase_C_sf, Ribosomal_S5_D2-typ_fold, Galactokinase_CS, GalKase_N, Ribosomal_S5_D2-typ_fold_subgr, GHMP_kinase_C_dom, Mevalonate/galactokinase, GHMP_kinase_N_dom, GHMP_knse_ATP-bd_CS	FALSE	FALSE
15	49319604	49319805	GALK2	ENSG00000156958	ENST00000327171	ENSE00003514630	49319604	49319805	9	1	2						IPR036554, IPR020568, IPR019741, IPR019539, IPR014721, IPR013750, IPR006206, IPR006204, IPR006203	GHMP_kinase_C_sf, Ribosomal_S5_D2-typ_fold, Galactokinase_CS, GalKase_N, Ribosomal_S5_D2-typ_fold_subgr, GHMP_kinase_C_dom, Mevalonate/galactokinase, GHMP_kinase_N_dom, GHMP_knse_ATP-bd_CS	FALSE	FALSE
15	49327952	49328159	GALK2	ENSG00000156958	ENST00000327171	ENSE00001406932	49327952	49331882	10	2	-1						IPR036554, IPR020568, IPR019741, IPR019539, IPR014721, IPR013750, IPR006206, IPR006204, IPR006203	GHMP_kinase_C_sf, Ribosomal_S5_D2-typ_fold, Galactokinase_CS, GalKase_N, Ribosomal_S5_D2-typ_fold_subgr, GHMP_kinase_C_dom, Mevalonate/galactokinase, GHMP_kinase_N_dom, GHMP_knse_ATP-bd_CS	FALSE	FALSE
15			GALK2	ENSG00000156958	ENST00000396509	ENSE00002574923	49170204	49170358	1	-1	-1				TRUE		IPR036554, IPR020568, IPR019741, IPR019539, IPR014721, IPR013750, IPR006206, IPR006204, IPR006203	GHMP_kinase_C_sf, Ribosomal_S5_D2-typ_fold, Galactokinase_CS, GalKase_N, Ribosomal_S5_D2-typ_fold_subgr, GHMP_kinase_C_dom, Mevalonate/galactokinase, GHMP_kinase_N_dom, GHMP_knse_ATP-bd_CS	FALSE	FALSE
15	49201181	49201250	GALK2	ENSG00000156958	ENST00000396509	ENSE00003680093	49201162	49201250	2	-1	1						IPR020568, IPR019741, IPR019539, IPR014721, IPR006204, IPR006203	Ribosomal_S5_D2-typ_fold, Galactokinase_CS, GalKase_N, Ribosomal_S5_D2-typ_fold_subgr, GHMP_kinase_N_dom, GHMP_knse_ATP-bd_CS	FALSE	FALSE
15	49327952	49328159	GALK2	ENSG00000156958	ENST00000396509	ENSE00002541269	49327952	49328514	10	2	-1						IPR036554, IPR020568, IPR019741, IPR019539, IPR014721, IPR013750, IPR006206, IPR006204, IPR006203	GHMP_kinase_C_sf, Ribosomal_S5_D2-typ_fold, Galactokinase_CS, GalKase_N, Ribosomal_S5_D2-typ_fold_subgr, GHMP_kinase_C_dom, Mevalonate/galactokinase, GHMP_kinase_N_dom, GHMP_knse_ATP-bd_CS	FALSE	FALSE
15			GALK2	ENSG00000156958	ENST00000544523	ENSE00002243530	49170282	49170375	1	-1	-1						IPR036554, IPR020568, IPR019741, IPR019539, IPR014721, IPR013750, IPR006206, IPR006204, IPR006203	GHMP_kinase_C_sf, Ribosomal_S5_D2-typ_fold, Galactokinase_CS, GalKase_N, Ribosomal_S5_D2-typ_fold_subgr, GHMP_kinase_C_dom, Mevalonate/galactokinase, GHMP_kinase_N_dom, GHMP_knse_ATP-bd_CS	FALSE	FALSE
15	49327952	49328159	GALK2	ENSG00000156958	ENST00000544523	ENSE00002282962	49327952	49328561	11	2	-1						IPR036554, IPR020568, IPR019741, IPR019539, IPR014721, IPR013750, IPR006206, IPR006204, IPR006203	GHMP_kinase_C_sf, Ribosomal_S5_D2-typ_fold, Galactokinase_CS, GalKase_N, Ribosomal_S5_D2-typ_fold_subgr, GHMP_kinase_C_dom, Mevalonate/galactokinase, GHMP_kinase_N_dom, GHMP_knse_ATP-bd_CS	FALSE	FALSE
15			GALK2	ENSG00000156958	ENST00000558145	ENSE00002548657	49170260	49170375	1	-1	-1				TRUE		IPR020568, IPR019741, IPR019539	Ribosomal_S5_D2-typ_fold, Galactokinase_CS, GalKase_N	FALSE	FALSE
15			GALK2	ENSG00000156958	ENST00000558145	ENSE00002549071	49185614	49185674	2	-1	-1				TRUE		IPR020568, IPR019741, IPR019539	Ribosomal_S5_D2-typ_fold, Galactokinase_CS, GalKase_N	FALSE	FALSE
15			GALK2	ENSG00000156958	ENST00000558145	ENSE00003470379	49195085	49195214	3	-1	-1						IPR020568, IPR019741, IPR019539	Ribosomal_S5_D2-typ_fold, Galactokinase_CS, GalKase_N	FALSE	FALSE
15	49235851	49235897	GALK2	ENSG00000156958	ENST00000558145	ENSE00002543492	49235851	49235897	6	2	1						IPR020568, IPR019741, IPR019539	Ribosomal_S5_D2-typ_fold, Galactokinase_CS, GalKase_N	FALSE	FALSE
15	49170323	49170375	GALK2	ENSG00000156958	ENST00000559208	ENSE00001525218	49170224	49170375	1	-1	2
15	49225205	49225244	GALK2	ENSG00000156958	ENST00000559208	ENSE00002556218	49225205	49225349	4	2	-1
15			GALK2	ENSG00000156958	ENST00000559208	ENSE00003468619	49235851	49235941	5	-1	-1				TRUE
15			GALK2	ENSG00000156958	ENST00000559208	ENSE00003533918	49239221	49239367	6	-1	-1				TRUE
15			GALK2	ENSG00000156958	ENST00000559208	ENSE00003686791	49281987	49282085	7	-1	-1				TRUE
15			GALK2	ENSG00000156958	ENST00000559208	ENSE00002544218	49283566	49283579	8	-1	-1
15			GALK2	ENSG00000156958	ENST00000559454	ENSE00002549086	49170478	49170577	1	-1	-1						IPR036554, IPR020568, IPR019741, IPR019539, IPR014721, IPR013750, IPR006206, IPR006204, IPR006203	GHMP_kinase_C_sf, Ribosomal_S5_D2-typ_fold, Galactokinase_CS, GalKase_N, Ribosomal_S5_D2-typ_fold_subgr, GHMP_kinase_C_dom, Mevalonate/galactokinase, GHMP_kinase_N_dom, GHMP_knse_ATP-bd_CS	FALSE	FALSE
15	49327952	49328159	GALK2	ENSG00000156958	ENST00000559454	ENSE00002546212	49327952	49328503	10	2	-1						IPR036554, IPR020568, IPR019741, IPR019539, IPR014721, IPR013750, IPR006206, IPR006204, IPR006203	GHMP_kinase_C_sf, Ribosomal_S5_D2-typ_fold, Galactokinase_CS, GalKase_N, Ribosomal_S5_D2-typ_fold_subgr, GHMP_kinase_C_dom, Mevalonate/galactokinase, GHMP_kinase_N_dom, GHMP_knse_ATP-bd_CS	FALSE	FALSE
15	49170323	49170375	GALK2	ENSG00000156958	ENST00000560031	ENSE00002558243	49170247	49170375	1	-1	2						IPR036554, IPR020568, IPR019741, IPR019539, IPR014721, IPR013750, IPR006206, IPR006204, IPR006203	GHMP_kinase_C_sf, Ribosomal_S5_D2-typ_fold, Galactokinase_CS, GalKase_N, Ribosomal_S5_D2-typ_fold_subgr, GHMP_kinase_C_dom, Mevalonate/galactokinase, GHMP_kinase_N_dom, GHMP_knse_ATP-bd_CS	FALSE	FALSE
15			GALK2	ENSG00000156958	ENST00000560138	ENSE00002560482	49170283	49170358	1	-1	-1						IPR020568, IPR019741, IPR019539, IPR014721, IPR006204, IPR006203	Ribosomal_S5_D2-typ_fold, Galactokinase_CS, GalKase_N, Ribosomal_S5_D2-typ_fold_subgr, GHMP_kinase_N_dom, GHMP_knse_ATP-bd_CS	FALSE	FALSE
15	49292381	49292422	GALK2	ENSG00000156958	ENST00000560138	ENSE00002574228	49292381	49292422	7	0	0						IPR020568, IPR019741, IPR019539, IPR014721, IPR006204, IPR006203	Ribosomal_S5_D2-typ_fold, Galactokinase_CS, GalKase_N, Ribosomal_S5_D2-typ_fold_subgr, GHMP_kinase_N_dom, GHMP_knse_ATP-bd_CS	FALSE	FALSE
15			GALK2	ENSG00000156958	ENST00000560654	ENSE00002546850	49155771	49156016	1	-1	-1						IPR020568, IPR019741, IPR019539, IPR014721, IPR006204, IPR006203	Ribosomal_S5_D2-typ_fold, Galactokinase_CS, GalKase_N, Ribosomal_S5_D2-typ_fold_subgr, GHMP_kinase_N_dom, GHMP_knse_ATP-bd_CS	FALSE	FALSE
15			GALK2	ENSG00000156958	ENST00000560654	ENSE00002567593	49158845	49158968	2	-1	-1						IPR020568, IPR019741, IPR019539, IPR014721, IPR006204, IPR006203	Ribosomal_S5_D2-typ_fold, Galactokinase_CS, GalKase_N, Ribosomal_S5_D2-typ_fold_subgr, GHMP_kinase_N_dom, GHMP_knse_ATP-bd_CS	FALSE	FALSE
15	49239221	49239330	GALK2	ENSG00000156958	ENST00000560654	ENSE00003503472	49239221	49239330	6	0	2						IPR020568, IPR019741, IPR019539, IPR014721, IPR006204, IPR006203	Ribosomal_S5_D2-typ_fold, Galactokinase_CS, GalKase_N, Ribosomal_S5_D2-typ_fold_subgr, GHMP_kinase_N_dom, GHMP_knse_ATP-bd_CS	FALSE	FALSE
15	40161221	40161255	BUB1B	ENSG00000156970	ENST00000287598	ENSE00001929183	40161069	40161255	1	-1	2						IPR015661, IPR013212	Bub1/Mad3, Mad3/Bub1_I	FALSE	FALSE
15	40165053	40165196	BUB1B	ENSG00000156970	ENST00000287598	ENSE00003642586	40165053	40165196	2	2	2			TRUE			IPR015661, IPR013212	Bub1/Mad3, Mad3/Bub1_I	FALSE	FALSE
15	40170062	40170121	BUB1B	ENSG00000156970	ENST00000287598	ENSE00003506275	40170062	40170121	3	2	2			TRUE			IPR015661, IPR013212	Bub1/Mad3, Mad3/Bub1_I	FALSE	FALSE
15	40170537	40170681	BUB1B	ENSG00000156970	ENST00000287598	ENSE00003578473	40170537	40170681	4	2	0						IPR015661, IPR013212	Bub1/Mad3, Mad3/Bub1_I	FALSE	FALSE
15	40176477	40176673	BUB1B	ENSG00000156970	ENST00000287598	ENSE00001029411	40176477	40176673	5	0	2						IPR015661, IPR013212	Bub1/Mad3, Mad3/Bub1_I	FALSE	FALSE
15	40183714	40183883	BUB1B	ENSG00000156970	ENST00000287598	ENSE00001029410	40183714	40183883	6	2	1						IPR015661, IPR013212	Bub1/Mad3, Mad3/Bub1_I	FALSE	FALSE
15	40185165	40185379	BUB1B	ENSG00000156970	ENST00000287598	ENSE00001029414	40185165	40185379	7	1	0						IPR015661, IPR013212	Bub1/Mad3, Mad3/Bub1_I	FALSE	FALSE
15	40185551	40185642	BUB1B	ENSG00000156970	ENST00000287598	ENSE00001029407	40185551	40185642	8	0	2						IPR015661, IPR013212	Bub1/Mad3, Mad3/Bub1_I	FALSE	FALSE
15	40196545	40196774	BUB1B	ENSG00000156970	ENST00000287598	ENSE00003514834	40196545	40196774	9	2	1						IPR015661, IPR013212	Bub1/Mad3, Mad3/Bub1_I	FALSE	FALSE
15	40199615	40199727	BUB1B	ENSG00000156970	ENST00000287598	ENSE00003683831	40199615	40199727	10	1	0						IPR015661, IPR013212	Bub1/Mad3, Mad3/Bub1_I	FALSE	FALSE
15	40200244	40200359	BUB1B	ENSG00000156970	ENST00000287598	ENSE00003589403	40200244	40200359	11	0	2						IPR015661, IPR013212	Bub1/Mad3, Mad3/Bub1_I	FALSE	FALSE
15	40200931	40200980	BUB1B	ENSG00000156970	ENST00000287598	ENSE00003561918	40200931	40200980	12	2	1						IPR015661, IPR013212	Bub1/Mad3, Mad3/Bub1_I	FALSE	FALSE
15	40202405	40202465	BUB1B	ENSG00000156970	ENST00000287598	ENSE00003520890	40202405	40202465	13	1	2						IPR015661, IPR013212	Bub1/Mad3, Mad3/Bub1_I	FALSE	FALSE
15	40202589	40202694	BUB1B	ENSG00000156970	ENST00000287598	ENSE00003593922	40202589	40202694	14	2	0						IPR015661, IPR013212	Bub1/Mad3, Mad3/Bub1_I	FALSE	FALSE
15	40206184	40206458	BUB1B	ENSG00000156970	ENST00000287598	ENSE00001029402	40206184	40206458	15	0	2						IPR015661, IPR013212	Bub1/Mad3, Mad3/Bub1_I	FALSE	FALSE
15	40208637	40208770	BUB1B	ENSG00000156970	ENST00000287598	ENSE00001029391	40208637	40208770	16	2	1						IPR015661, IPR013212	Bub1/Mad3, Mad3/Bub1_I	FALSE	FALSE
15	40209635	40209775	BUB1B	ENSG00000156970	ENST00000287598	ENSE00001029409	40209635	40209775	17	1	1		TRUE				IPR015661, IPR013212	Bub1/Mad3, Mad3/Bub1_I	FALSE	FALSE
15	40210110	40210210	BUB1B	ENSG00000156970	ENST00000287598	ENSE00001029401	40210110	40210210	18	1	0						IPR015661, IPR013212	Bub1/Mad3, Mad3/Bub1_I	FALSE	FALSE
15	40212499	40212648	BUB1B	ENSG00000156970	ENST00000287598	ENSE00001029392	40212499	40212648	19	0	0	TRUE					IPR015661, IPR013212	Bub1/Mad3, Mad3/Bub1_I	FALSE	FALSE
15	40213332	40213474	BUB1B	ENSG00000156970	ENST00000287598	ENSE00001029395	40213332	40213474	20	0	2						IPR015661, IPR013212	Bub1/Mad3, Mad3/Bub1_I	FALSE	FALSE
15	40217496	40217667	BUB1B	ENSG00000156970	ENST00000287598	ENSE00001029397	40217496	40217667	21	2	0						IPR015661, IPR013212	Bub1/Mad3, Mad3/Bub1_I	FALSE	FALSE
15	40218456	40218562	BUB1B	ENSG00000156970	ENST00000287598	ENSE00003491855	40218456	40218562	22	0	2						IPR015661, IPR013212	Bub1/Mad3, Mad3/Bub1_I	FALSE	FALSE
15	40220564	40220759	BUB1B	ENSG00000156970	ENST00000287598	ENSE00001948417	40220564	40221123	23	2	-1						IPR015661, IPR013212	Bub1/Mad3, Mad3/Bub1_I	FALSE	FALSE
15	40161221	40161255	BUB1B	ENSG00000156970	ENST00000412359	ENSE00002572447	40161067	40161255	1	-1	2
15	40170062	40170163	BUB1B	ENSG00000156970	ENST00000412359	ENSE00001803537	40170062	40170163	3	2	2			TRUE			IPR015661, IPR013212	Bub1/Mad3, Mad3/Bub1_I	FALSE	FALSE
15	40220564	40220759	BUB1B	ENSG00000156970	ENST00000412359	ENSE00002540195	40220564	40221038	23	2	-1						IPR015661, IPR013212	Bub1/Mad3, Mad3/Bub1_I	FALSE	FALSE
15	40166359	40166470	BUB1B	ENSG00000156970	ENST00000558715	ENSE00002540229	40166359	40166482	3	2	-1
15			BUB1B	ENSG00000156970	ENST00000558715	ENSE00003546062	40170062	40170121	4	-1	-1				TRUE
15			BUB1B	ENSG00000156970	ENST00000558715	ENSE00002549250	40170537	40170599	5	-1	-1
15	40196545	40196573	BUB1B	ENSG00000156970	ENST00000559733	ENSE00003578971	40196545	40196774	2	1	-1
15			BUB1B	ENSG00000156970	ENST00000559733	ENSE00003512981	40199615	40199727	3	-1	-1				TRUE
15			BUB1B	ENSG00000156970	ENST00000559733	ENSE00003553336	40200244	40200359	4	-1	-1				TRUE
15			BUB1B	ENSG00000156970	ENST00000559733	ENSE00003635949	40200931	40200980	5	-1	-1				TRUE
15			BUB1B	ENSG00000156970	ENST00000559733	ENSE00003598103	40202405	40202465	6	-1	-1				TRUE
15			BUB1B	ENSG00000156970	ENST00000559733	ENSE00002562048	40202589	40202634	7	-1	-1
15			RNF111	ENSG00000157450	ENST00000348370	ENSE00002542304	58987663	58988068	1	-1	-1				TRUE		IPR029306, IPR013083	RNF111_N, Znf_RING/FYVE/PHD	FALSE	FALSE
15	59030823	59031702	RNF111	ENSG00000157450	ENST00000348370	ENSE00001336191	59030804	59031702	2	-1	1						IPR029306, IPR013083	RNF111_N, Znf_RING/FYVE/PHD	FALSE	FALSE
15	59052305	59052431	RNF111	ENSG00000157450	ENST00000348370	ENSE00001336187	59052305	59052431	3	1	2						IPR029306, IPR013083	RNF111_N, Znf_RING/FYVE/PHD	FALSE	FALSE
15	59055682	59055845	RNF111	ENSG00000157450	ENST00000348370	ENSE00001336186	59055682	59055845	4	2	1						IPR029306, IPR013083	RNF111_N, Znf_RING/FYVE/PHD	FALSE	FALSE
15	59058356	59058550	RNF111	ENSG00000157450	ENST00000348370	ENSE00001336185	59058356	59058550	5	1	1		TRUE				IPR029306, IPR013083	RNF111_N, Znf_RING/FYVE/PHD	FALSE	FALSE
15	59066764	59067083	RNF111	ENSG00000157450	ENST00000348370	ENSE00001283576	59066764	59067083	6	1	0						IPR029306, IPR013083	RNF111_N, Znf_RING/FYVE/PHD	FALSE	FALSE
15	59075954	59076215	RNF111	ENSG00000157450	ENST00000348370	ENSE00001125595	59075954	59076215	7	0	1						IPR029306, IPR013083	RNF111_N, Znf_RING/FYVE/PHD	FALSE	FALSE
15	59080936	59081284	RNF111	ENSG00000157450	ENST00000348370	ENSE00001032681	59080936	59081284	8	1	2						IPR029306, IPR013083	RNF111_N, Znf_RING/FYVE/PHD	FALSE	FALSE
15	59084129	59084254	RNF111	ENSG00000157450	ENST00000348370	ENSE00001032687	59084129	59084254	9	2	2			TRUE			IPR029306, IPR013083	RNF111_N, Znf_RING/FYVE/PHD	FALSE	FALSE
15	59085659	59085785	RNF111	ENSG00000157450	ENST00000348370	ENSE00003528633	59085659	59085785	10	2	0						IPR029306, IPR013083	RNF111_N, Znf_RING/FYVE/PHD	FALSE	FALSE
15	59089667	59089759	RNF111	ENSG00000157450	ENST00000348370	ENSE00003686618	59089667	59089759	11	0	0	TRUE					IPR029306, IPR013083	RNF111_N, Znf_RING/FYVE/PHD	FALSE	FALSE
15	59091059	59091154	RNF111	ENSG00000157450	ENST00000348370	ENSE00003512360	59091059	59091154	12	0	0	TRUE					IPR029306, IPR013083	RNF111_N, Znf_RING/FYVE/PHD	FALSE	FALSE
15	59092537	59092640	RNF111	ENSG00000157450	ENST00000348370	ENSE00003505613	59092537	59092640	13	0	2						IPR029306, IPR013083	RNF111_N, Znf_RING/FYVE/PHD	FALSE	FALSE
15	59094783	59094900	RNF111	ENSG00000157450	ENST00000348370	ENSE00001904506	59094783	59097419	14	2	-1						IPR029306, IPR013083	RNF111_N, Znf_RING/FYVE/PHD	FALSE	FALSE
15			RNF111	ENSG00000157450	ENST00000557998	ENSE00002563390	58988138	58988405	1	-1	-1						IPR029306, IPR013083	RNF111_N, Znf_RING/FYVE/PHD	FALSE	FALSE
15	59092513	59092640	RNF111	ENSG00000157450	ENST00000557998	ENSE00001485215	59092513	59092640	13	0	2						IPR029306, IPR013083	RNF111_N, Znf_RING/FYVE/PHD	FALSE	FALSE
15	59094783	59094900	RNF111	ENSG00000157450	ENST00000557998	ENSE00002554102	59094783	59096431	14	2	-1						IPR029306, IPR013083	RNF111_N, Znf_RING/FYVE/PHD	FALSE	FALSE
15			RNF111	ENSG00000157450	ENST00000559160	ENSE00002573512	58987677	58988068	1	-1	-1				TRUE
15	59004125	59004174	RNF111	ENSG00000157450	ENST00000559160	ENSE00002543731	59004002	59004174	2	-1	2
15	59030804	59031138	RNF111	ENSG00000157450	ENST00000559160	ENSE00002571293	59030804	59031138	3	2	1
15			RNF111	ENSG00000157450	ENST00000559209	ENSE00002567842	58987952	58988068	1	-1	-1						IPR029306, IPR013083	RNF111_N, Znf_RING/FYVE/PHD	FALSE	FALSE
15	59084102	59084254	RNF111	ENSG00000157450	ENST00000559209	ENSE00001786261	59084102	59084254	9	2	2						IPR029306, IPR013083	RNF111_N, Znf_RING/FYVE/PHD	FALSE	FALSE
15	59094783	59094900	RNF111	ENSG00000157450	ENST00000559209	ENSE00002551648	59094783	59097054	14	2	-1						IPR029306, IPR013083	RNF111_N, Znf_RING/FYVE/PHD	FALSE	FALSE
15			RNF111	ENSG00000157450	ENST00000559757	ENSE00002565763	58865175	58865302	1	-1	-1				TRUE
15	59030823	59031216	RNF111	ENSG00000157450	ENST00000559757	ENSE00002561089	59030804	59031216	2	-1	1
15	59030823	59031702	RNF111	ENSG00000157450	ENST00000561186	ENSE00002561845	59030823	59031702	1	0	1						IPR029306, IPR013083	RNF111_N, Znf_RING/FYVE/PHD	FALSE	FALSE
15	59094783	59094900	RNF111	ENSG00000157450	ENST00000561186	ENSE00002570107	59094783	59096424	13	2	-1						IPR029306, IPR013083	RNF111_N, Znf_RING/FYVE/PHD	FALSE	FALSE
15	59105269	59105292	CCNB2	ENSG00000157456	ENST00000288207	ENSE00001032710	59105146	59105292	1	-1	0						IPR039361, IPR036915, IPR013763, IPR006671	Cyclin, Cyclin-like_sf, Cyclin-like, Cyclin_N	FALSE	FALSE
15	59107322	59107450	CCNB2	ENSG00000157456	ENST00000288207	ENSE00001032718	59107322	59107450	2	0	0	TRUE					IPR039361, IPR036915, IPR013763, IPR006671	Cyclin, Cyclin-like_sf, Cyclin-like, Cyclin_N	FALSE	FALSE
15	59107557	59107670	CCNB2	ENSG00000157456	ENST00000288207	ENSE00001032715	59107557	59107670	3	0	0	TRUE					IPR039361, IPR036915, IPR013763, IPR006671	Cyclin, Cyclin-like_sf, Cyclin-like, Cyclin_N	FALSE	FALSE
15	59114444	59114614	CCNB2	ENSG00000157456	ENST00000288207	ENSE00003504265	59114444	59114614	4	0	0	TRUE					IPR039361, IPR036915, IPR013763, IPR006671	Cyclin, Cyclin-like_sf, Cyclin-like, Cyclin_N	FALSE	FALSE
15	59114718	59114876	CCNB2	ENSG00000157456	ENST00000288207	ENSE00001032723	59114718	59114876	5	0	0	TRUE					IPR039361, IPR036915, IPR013763, IPR006671	Cyclin, Cyclin-like_sf, Cyclin-like, Cyclin_N	FALSE	FALSE
15	59116690	59116926	CCNB2	ENSG00000157456	ENST00000288207	ENSE00001032717	59116690	59116926	6	0	0	TRUE					IPR039361, IPR036915, IPR013763, IPR006671	Cyclin, Cyclin-like_sf, Cyclin-like, Cyclin_N	FALSE	FALSE
15	59117228	59117368	CCNB2	ENSG00000157456	ENST00000288207	ENSE00003579133	59117228	59117368	7	0	0	TRUE					IPR039361, IPR036915, IPR013763, IPR006671	Cyclin, Cyclin-like_sf, Cyclin-like, Cyclin_N	FALSE	FALSE
15	59123517	59123627	CCNB2	ENSG00000157456	ENST00000288207	ENSE00001032720	59123517	59123627	8	0	0	TRUE					IPR039361, IPR036915, IPR013763, IPR006671	Cyclin, Cyclin-like_sf, Cyclin-like, Cyclin_N	FALSE	FALSE
15	59124767	59124877	CCNB2	ENSG00000157456	ENST00000288207	ENSE00001032724	59124767	59125045	9	0	-1						IPR039361, IPR036915, IPR013763, IPR006671	Cyclin, Cyclin-like_sf, Cyclin-like, Cyclin_N	FALSE	FALSE
15	59105269	59105292	CCNB2	ENSG00000157456	ENST00000559622	ENSE00002570582	59105157	59105292	1	-1	0						IPR039361, IPR036915, IPR013763, IPR006671	Cyclin, Cyclin-like_sf, Cyclin-like, Cyclin_N	FALSE	FALSE
15	59124767	59124877	CCNB2	ENSG00000157456	ENST00000559622	ENSE00002559068	59124767	59125016	6	0	-1						IPR039361, IPR036915, IPR013763, IPR006671	Cyclin, Cyclin-like_sf, Cyclin-like, Cyclin_N	FALSE	FALSE
15	59105269	59105292	CCNB2	ENSG00000157456	ENST00000621385	ENSE00003745562	59105269	59105292	1	0	0						IPR039361, IPR036915, IPR013763, IPR006671	Cyclin, Cyclin-like_sf, Cyclin-like, Cyclin_N	FALSE	FALSE
15	59123517	59123666	CCNB2	ENSG00000157456	ENST00000621385	ENSE00003719712	59123517	59125044	8	0	-1						IPR039361, IPR036915, IPR013763, IPR006671	Cyclin, Cyclin-like_sf, Cyclin-like, Cyclin_N	FALSE	FALSE
15			FAM81A	ENSG00000157470	ENST00000288228	ENSE00001183483	59438186	59438282	1	-1	-1				TRUE		IPR029622	FAM81A	FALSE	FALSE
15	59458627	59458646	FAM81A	ENSG00000157470	ENST00000288228	ENSE00003463204	59458550	59458646	2	-1	2						IPR029622	FAM81A	FALSE	FALSE
15	59459933	59460206	FAM81A	ENSG00000157470	ENST00000288228	ENSE00001032776	59459933	59460206	3	2	0						IPR029622	FAM81A	FALSE	FALSE
15	59492271	59492389	FAM81A	ENSG00000157470	ENST00000288228	ENSE00003791414	59492271	59492389	4	0	2						IPR029622	FAM81A	FALSE	FALSE
15	59507213	59507342	FAM81A	ENSG00000157470	ENST00000288228	ENSE00001032787	59507213	59507342	5	2	0						IPR029622	FAM81A	FALSE	FALSE
15	59508863	59508969	FAM81A	ENSG00000157470	ENST00000288228	ENSE00001032798	59508863	59508969	6	0	2						IPR029622	FAM81A	FALSE	FALSE
15	59514289	59514424	FAM81A	ENSG00000157470	ENST00000288228	ENSE00001032799	59514289	59514424	7	2	0						IPR029622	FAM81A	FALSE	FALSE
15	59516645	59516840	FAM81A	ENSG00000157470	ENST00000288228	ENSE00001032782	59516645	59516840	8	0	1						IPR029622	FAM81A	FALSE	FALSE
15	59521254	59521378	FAM81A	ENSG00000157470	ENST00000288228	ENSE00001317132	59521254	59523555	9	1	-1						IPR029622	FAM81A	FALSE	FALSE
15	59372498	59372500	MYO1E	ENSG00000157483	ENST00000288235	ENSE00002548049	59372498	59372871	1	-1	0						IPR036961, IPR036072, IPR036028, IPR035507, IPR027417, IPR010926, IPR001609, IPR001452	Kinesin_motor_dom_sf, MYSc_Myo1, SH3-like_dom_sf, Ie/If_SH3, P-loop_NTPase, Myosin_TH1, Myosin_head_motor_dom, SH3_domain	FALSE	FALSE
15	59272306	59272449	MYO1E	ENSG00000157483	ENST00000288235	ENSE00001270979	59272306	59272449	2	0	0	TRUE					IPR036961, IPR036072, IPR036028, IPR035507, IPR027417, IPR010926, IPR001609, IPR001452	Kinesin_motor_dom_sf, MYSc_Myo1, SH3-like_dom_sf, Ie/If_SH3, P-loop_NTPase, Myosin_TH1, Myosin_head_motor_dom, SH3_domain	FALSE	FALSE
15	59261420	59261509	MYO1E	ENSG00000157483	ENST00000288235	ENSE00001270973	59261420	59261509	3	0	0	TRUE					IPR036961, IPR036072, IPR036028, IPR035507, IPR027417, IPR010926, IPR001609, IPR001452	Kinesin_motor_dom_sf, MYSc_Myo1, SH3-like_dom_sf, Ie/If_SH3, P-loop_NTPase, Myosin_TH1, Myosin_head_motor_dom, SH3_domain	FALSE	FALSE
15	59256284	59256378	MYO1E	ENSG00000157483	ENST00000288235	ENSE00003587532	59256284	59256378	4	0	2						IPR036961, IPR036072, IPR036028, IPR035507, IPR027417, IPR010926, IPR001609, IPR001452	Kinesin_motor_dom_sf, MYSc_Myo1, SH3-like_dom_sf, Ie/If_SH3, P-loop_NTPase, Myosin_TH1, Myosin_head_motor_dom, SH3_domain	FALSE	FALSE
15	59236585	59236672	MYO1E	ENSG00000157483	ENST00000288235	ENSE00003669706	59236585	59236672	5	2	0						IPR036961, IPR036072, IPR036028, IPR035507, IPR027417, IPR010926, IPR001609, IPR001452	Kinesin_motor_dom_sf, MYSc_Myo1, SH3-like_dom_sf, Ie/If_SH3, P-loop_NTPase, Myosin_TH1, Myosin_head_motor_dom, SH3_domain	FALSE	FALSE
15	59231702	59231791	MYO1E	ENSG00000157483	ENST00000288235	ENSE00003490101	59231702	59231791	6	0	0	TRUE					IPR036961, IPR036072, IPR036028, IPR035507, IPR027417, IPR010926, IPR001609, IPR001452	Kinesin_motor_dom_sf, MYSc_Myo1, SH3-like_dom_sf, Ie/If_SH3, P-loop_NTPase, Myosin_TH1, Myosin_head_motor_dom, SH3_domain	FALSE	FALSE
15	59227459	59227590	MYO1E	ENSG00000157483	ENST00000288235	ENSE00003634148	59227459	59227590	7	0	0	TRUE					IPR036961, IPR036072, IPR036028, IPR035507, IPR027417, IPR010926, IPR001609, IPR001452	Kinesin_motor_dom_sf, MYSc_Myo1, SH3-like_dom_sf, Ie/If_SH3, P-loop_NTPase, Myosin_TH1, Myosin_head_motor_dom, SH3_domain	FALSE	FALSE
15	59224689	59224823	MYO1E	ENSG00000157483	ENST00000288235	ENSE00003483460	59224689	59224823	8	0	0	TRUE					IPR036961, IPR036072, IPR036028, IPR035507, IPR027417, IPR010926, IPR001609, IPR001452	Kinesin_motor_dom_sf, MYSc_Myo1, SH3-like_dom_sf, Ie/If_SH3, P-loop_NTPase, Myosin_TH1, Myosin_head_motor_dom, SH3_domain	FALSE	FALSE
15	59223059	59223191	MYO1E	ENSG00000157483	ENST00000288235	ENSE00003564402	59223059	59223191	9	0	1						IPR036961, IPR036072, IPR036028, IPR035507, IPR027417, IPR010926, IPR001609, IPR001452	Kinesin_motor_dom_sf, MYSc_Myo1, SH3-like_dom_sf, Ie/If_SH3, P-loop_NTPase, Myosin_TH1, Myosin_head_motor_dom, SH3_domain	FALSE	FALSE
15	59217891	59218087	MYO1E	ENSG00000157483	ENST00000288235	ENSE00001099483	59217891	59218087	10	1	0						IPR036961, IPR036072, IPR036028, IPR035507, IPR027417, IPR010926, IPR001609, IPR001452	Kinesin_motor_dom_sf, MYSc_Myo1, SH3-like_dom_sf, Ie/If_SH3, P-loop_NTPase, Myosin_TH1, Myosin_head_motor_dom, SH3_domain	FALSE	FALSE
15	59214640	59214720	MYO1E	ENSG00000157483	ENST00000288235	ENSE00001099472	59214640	59214720	11	0	0	TRUE					IPR036961, IPR036072, IPR036028, IPR035507, IPR027417, IPR010926, IPR001609, IPR001452	Kinesin_motor_dom_sf, MYSc_Myo1, SH3-like_dom_sf, Ie/If_SH3, P-loop_NTPase, Myosin_TH1, Myosin_head_motor_dom, SH3_domain	FALSE	FALSE
15	59214228	59214314	MYO1E	ENSG00000157483	ENST00000288235	ENSE00001099476	59214228	59214314	12	0	0	TRUE					IPR036961, IPR036072, IPR036028, IPR035507, IPR027417, IPR010926, IPR001609, IPR001452	Kinesin_motor_dom_sf, MYSc_Myo1, SH3-like_dom_sf, Ie/If_SH3, P-loop_NTPase, Myosin_TH1, Myosin_head_motor_dom, SH3_domain	FALSE	FALSE
15	59210514	59210600	MYO1E	ENSG00000157483	ENST00000288235	ENSE00001099468	59210514	59210600	13	0	0	TRUE					IPR036961, IPR036072, IPR036028, IPR035507, IPR027417, IPR010926, IPR001609, IPR001452	Kinesin_motor_dom_sf, MYSc_Myo1, SH3-like_dom_sf, Ie/If_SH3, P-loop_NTPase, Myosin_TH1, Myosin_head_motor_dom, SH3_domain	FALSE	FALSE
15	59208681	59208848	MYO1E	ENSG00000157483	ENST00000288235	ENSE00001099448	59208681	59208848	14	0	0	TRUE					IPR036961, IPR036072, IPR036028, IPR035507, IPR027417, IPR010926, IPR001609, IPR001452	Kinesin_motor_dom_sf, MYSc_Myo1, SH3-like_dom_sf, Ie/If_SH3, P-loop_NTPase, Myosin_TH1, Myosin_head_motor_dom, SH3_domain	FALSE	FALSE
15	59205400	59205485	MYO1E	ENSG00000157483	ENST00000288235	ENSE00003495170	59205400	59205485	15	0	2						IPR036961, IPR036072, IPR036028, IPR035507, IPR027417, IPR010926, IPR001609, IPR001452	Kinesin_motor_dom_sf, MYSc_Myo1, SH3-like_dom_sf, Ie/If_SH3, P-loop_NTPase, Myosin_TH1, Myosin_head_motor_dom, SH3_domain	FALSE	FALSE
15	59202326	59202407	MYO1E	ENSG00000157483	ENST00000288235	ENSE00003633210	59202326	59202407	16	2	0						IPR036961, IPR036072, IPR036028, IPR035507, IPR027417, IPR010926, IPR001609, IPR001452	Kinesin_motor_dom_sf, MYSc_Myo1, SH3-like_dom_sf, Ie/If_SH3, P-loop_NTPase, Myosin_TH1, Myosin_head_motor_dom, SH3_domain	FALSE	FALSE
15	59195461	59195567	MYO1E	ENSG00000157483	ENST00000288235	ENSE00003635043	59195461	59195567	17	0	2						IPR036961, IPR036072, IPR036028, IPR035507, IPR027417, IPR010926, IPR001609, IPR001452	Kinesin_motor_dom_sf, MYSc_Myo1, SH3-like_dom_sf, Ie/If_SH3, P-loop_NTPase, Myosin_TH1, Myosin_head_motor_dom, SH3_domain	FALSE	FALSE
15	59188118	59188216	MYO1E	ENSG00000157483	ENST00000288235	ENSE00003497697	59188118	59188216	18	2	2			TRUE			IPR036961, IPR036072, IPR036028, IPR035507, IPR027417, IPR010926, IPR001609, IPR001452	Kinesin_motor_dom_sf, MYSc_Myo1, SH3-like_dom_sf, Ie/If_SH3, P-loop_NTPase, Myosin_TH1, Myosin_head_motor_dom, SH3_domain	FALSE	FALSE
15	59178393	59178537	MYO1E	ENSG00000157483	ENST00000288235	ENSE00001099453	59178393	59178537	19	2	0						IPR036961, IPR036072, IPR036028, IPR035507, IPR027417, IPR010926, IPR001609, IPR001452	Kinesin_motor_dom_sf, MYSc_Myo1, SH3-like_dom_sf, Ie/If_SH3, P-loop_NTPase, Myosin_TH1, Myosin_head_motor_dom, SH3_domain	FALSE	FALSE
15	59174126	59174240	MYO1E	ENSG00000157483	ENST00000288235	ENSE00001099455	59174126	59174240	20	0	1						IPR036961, IPR036072, IPR036028, IPR035507, IPR027417, IPR010926, IPR001609, IPR001452	Kinesin_motor_dom_sf, MYSc_Myo1, SH3-like_dom_sf, Ie/If_SH3, P-loop_NTPase, Myosin_TH1, Myosin_head_motor_dom, SH3_domain	FALSE	FALSE
15	59173746	59173915	MYO1E	ENSG00000157483	ENST00000288235	ENSE00001681842	59173746	59173915	21	1	0						IPR036961, IPR036072, IPR036028, IPR035507, IPR027417, IPR010926, IPR001609, IPR001452	Kinesin_motor_dom_sf, MYSc_Myo1, SH3-like_dom_sf, Ie/If_SH3, P-loop_NTPase, Myosin_TH1, Myosin_head_motor_dom, SH3_domain	FALSE	FALSE
15	59171897	59172042	MYO1E	ENSG00000157483	ENST00000288235	ENSE00003790049	59171897	59172042	22	0	2						IPR036961, IPR036072, IPR036028, IPR035507, IPR027417, IPR010926, IPR001609, IPR001452	Kinesin_motor_dom_sf, MYSc_Myo1, SH3-like_dom_sf, Ie/If_SH3, P-loop_NTPase, Myosin_TH1, Myosin_head_motor_dom, SH3_domain	FALSE	FALSE
15	59163157	59163303	MYO1E	ENSG00000157483	ENST00000288235	ENSE00001099451	59163157	59163303	23	2	2			TRUE			IPR036961, IPR036072, IPR036028, IPR035507, IPR027417, IPR010926, IPR001609, IPR001452	Kinesin_motor_dom_sf, MYSc_Myo1, SH3-like_dom_sf, Ie/If_SH3, P-loop_NTPase, Myosin_TH1, Myosin_head_motor_dom, SH3_domain	FALSE	FALSE
15	59161073	59161230	MYO1E	ENSG00000157483	ENST00000288235	ENSE00001099458	59161073	59161230	24	2	1						IPR036961, IPR036072, IPR036028, IPR035507, IPR027417, IPR010926, IPR001609, IPR001452	Kinesin_motor_dom_sf, MYSc_Myo1, SH3-like_dom_sf, Ie/If_SH3, P-loop_NTPase, Myosin_TH1, Myosin_head_motor_dom, SH3_domain	FALSE	FALSE
15	59158287	59158379	MYO1E	ENSG00000157483	ENST00000288235	ENSE00001270819	59158287	59158379	25	1	1		TRUE				IPR036961, IPR036072, IPR036028, IPR035507, IPR027417, IPR010926, IPR001609, IPR001452	Kinesin_motor_dom_sf, MYSc_Myo1, SH3-like_dom_sf, Ie/If_SH3, P-loop_NTPase, Myosin_TH1, Myosin_head_motor_dom, SH3_domain	FALSE	FALSE
15	59153590	59153791	MYO1E	ENSG00000157483	ENST00000288235	ENSE00001270812	59153590	59153791	26	1	2						IPR036961, IPR036072, IPR036028, IPR035507, IPR027417, IPR010926, IPR001609, IPR001452	Kinesin_motor_dom_sf, MYSc_Myo1, SH3-like_dom_sf, Ie/If_SH3, P-loop_NTPase, Myosin_TH1, Myosin_head_motor_dom, SH3_domain	FALSE	FALSE
15	59138198	59138367	MYO1E	ENSG00000157483	ENST00000288235	ENSE00001270803	59138198	59138367	27	2	1						IPR036961, IPR036072, IPR036028, IPR035507, IPR027417, IPR010926, IPR001609, IPR001452	Kinesin_motor_dom_sf, MYSc_Myo1, SH3-like_dom_sf, Ie/If_SH3, P-loop_NTPase, Myosin_TH1, Myosin_head_motor_dom, SH3_domain	FALSE	FALSE
15	59137380	59137456	MYO1E	ENSG00000157483	ENST00000288235	ENSE00001270990	59132434	59137456	28	1	-1						IPR036961, IPR036072, IPR036028, IPR035507, IPR027417, IPR010926, IPR001609, IPR001452	Kinesin_motor_dom_sf, MYSc_Myo1, SH3-like_dom_sf, Ie/If_SH3, P-loop_NTPase, Myosin_TH1, Myosin_head_motor_dom, SH3_domain	FALSE	FALSE
15	59372498	59372500	MYO1E	ENSG00000157483	ENST00000558571	ENSE00002553767	59372498	59372527	1	-1	0
15	59231785	59231791	MYO1E	ENSG00000157483	ENST00000558571	ENSE00003541830	59231702	59231791	5	2	-1
15			MYO1E	ENSG00000157483	ENST00000558571	ENSE00002554234	59227483	59227590	6	-1	-1
15	59163219	59163303	MYO1E	ENSG00000157483	ENST00000559269	ENSE00002544485	59163219	59163303	6	2	0						IPR027417, IPR010926	P-loop_NTPase, Myosin_TH1	FALSE	FALSE
15	59218227	59218296	MYO1E	ENSG00000157483	ENST00000559489	ENSE00002561509	59218227	59218296	1	0	1						IPR027417	P-loop_NTPase	FALSE	FALSE
15	59208809	59208848	MYO1E	ENSG00000157483	ENST00000559489	ENSE00002548853	59208809	59208848	6	0	1						IPR027417	P-loop_NTPase	FALSE	FALSE
15	59208681	59208781	MYO1E	ENSG00000157483	ENST00000560749	ENSE00002572001	59208681	59208781	1	1	0						IPR036961, IPR027417, IPR010926, IPR001609	Kinesin_motor_dom_sf, P-loop_NTPase, Myosin_TH1, Myosin_head_motor_dom	FALSE	FALSE
15	64151776	64151850	SNX22	ENSG00000157734	ENST00000325881	ENSE00001136609	64151731	64151850	1	-1	0						IPR036871	PX_dom_sf	FALSE	FALSE
15	64152243	64152326	SNX22	ENSG00000157734	ENST00000325881	ENSE00001034629	64152243	64152326	2	0	0	TRUE					IPR036871	PX_dom_sf	FALSE	FALSE
15	64152638	64152742	SNX22	ENSG00000157734	ENST00000325881	ENSE00003460586	64152638	64152742	3	0	0	TRUE					IPR036871	PX_dom_sf	FALSE	FALSE
15	64153245	64153339	SNX22	ENSG00000157734	ENST00000325881	ENSE00003511786	64153245	64153339	4	0	2						IPR036871	PX_dom_sf	FALSE	FALSE
15	64153652	64153684	SNX22	ENSG00000157734	ENST00000325881	ENSE00003569181	64153652	64153684	5	2	2			TRUE			IPR036871	PX_dom_sf	FALSE	FALSE
15	64153935	64154002	SNX22	ENSG00000157734	ENST00000325881	ENSE00003537636	64153935	64154002	6	2	1						IPR036871	PX_dom_sf	FALSE	FALSE
15	64154387	64154508	SNX22	ENSG00000157734	ENST00000325881	ENSE00001267685	64154387	64157481	7	1	-1						IPR036871	PX_dom_sf	FALSE	FALSE
15	64151776	64151850	SNX22	ENSG00000157734	ENST00000558466	ENSE00003692428	64151739	64151850	1	-1	0
15	64153245	64153343	SNX22	ENSG00000157734	ENST00000558466	ENSE00002560206	64153245	64153386	4	0	-1
15			SNX22	ENSG00000157734	ENST00000558466	ENSE00003612222	64153652	64153684	5	-1	-1				TRUE
15			SNX22	ENSG00000157734	ENST00000558466	ENSE00003563741	64153935	64154002	6	-1	-1				TRUE
15			SNX22	ENSG00000157734	ENST00000558466	ENSE00002567649	64154387	64154752	7	-1	-1				TRUE
15			SNX22	ENSG00000157734	ENST00000558466	ENSE00002548284	64155391	64155833	8	-1	-1
15	88836207	88836276	ACAN	ENSG00000157766	ENST00000352105	ENSE00001239696	88836200	88836276	2	-1	1						IPR036179, IPR035976, IPR033987, IPR018378, IPR018097, IPR016187, IPR016186, IPR013783, IPR013106, IPR007110, IPR003599, IPR003006, IPR001881, IPR001304, IPR000742, IPR000538, IPR000436	Ig-like_dom_sf, Sushi/SCR/CCP_sf, CSPG_CTLD, C-type_lectin_CS, EGF_Ca-bd_CS, CTDL_fold, C-type_lectin-like/link_sf, Ig-like_fold, Ig_V-set, Ig-like_dom, Ig_sub, Ig/MHC_CS, EGF-like_Ca-bd_dom, C-type_lectin-like, EGF-like_dom, Link_dom, Sushi_SCR_CCP_dom	FALSE	FALSE
15	88838663	88839046	ACAN	ENSG00000157766	ENST00000352105	ENSE00000943618	88838663	88839046	3	1	1		TRUE				IPR036179, IPR035976, IPR033987, IPR018378, IPR018097, IPR016187, IPR016186, IPR013783, IPR013106, IPR007110, IPR003599, IPR003006, IPR001881, IPR001304, IPR000742, IPR000538, IPR000436	Ig-like_dom_sf, Sushi/SCR/CCP_sf, CSPG_CTLD, C-type_lectin_CS, EGF_Ca-bd_CS, CTDL_fold, C-type_lectin-like/link_sf, Ig-like_fold, Ig_V-set, Ig-like_dom, Ig_sub, Ig/MHC_CS, EGF-like_Ca-bd_dom, C-type_lectin-like, EGF-like_dom, Link_dom, Sushi_SCR_CCP_dom	FALSE	FALSE
15	88840012	88840186	ACAN	ENSG00000157766	ENST00000352105	ENSE00000943619	88840012	88840186	4	1	2						IPR036179, IPR035976, IPR033987, IPR018378, IPR018097, IPR016187, IPR016186, IPR013783, IPR013106, IPR007110, IPR003599, IPR003006, IPR001881, IPR001304, IPR000742, IPR000538, IPR000436	Ig-like_dom_sf, Sushi/SCR/CCP_sf, CSPG_CTLD, C-type_lectin_CS, EGF_Ca-bd_CS, CTDL_fold, C-type_lectin-like/link_sf, Ig-like_fold, Ig_V-set, Ig-like_dom, Ig_sub, Ig/MHC_CS, EGF-like_Ca-bd_dom, C-type_lectin-like, EGF-like_dom, Link_dom, Sushi_SCR_CCP_dom	FALSE	FALSE
15	88841740	88841867	ACAN	ENSG00000157766	ENST00000352105	ENSE00001106248	88841740	88841867	5	2	1						IPR036179, IPR035976, IPR033987, IPR018378, IPR018097, IPR016187, IPR016186, IPR013783, IPR013106, IPR007110, IPR003599, IPR003006, IPR001881, IPR001304, IPR000742, IPR000538, IPR000436	Ig-like_dom_sf, Sushi/SCR/CCP_sf, CSPG_CTLD, C-type_lectin_CS, EGF_Ca-bd_CS, CTDL_fold, C-type_lectin-like/link_sf, Ig-like_fold, Ig_V-set, Ig-like_dom, Ig_sub, Ig/MHC_CS, EGF-like_Ca-bd_dom, C-type_lectin-like, EGF-like_dom, Link_dom, Sushi_SCR_CCP_dom	FALSE	FALSE
15	88843355	88843648	ACAN	ENSG00000157766	ENST00000352105	ENSE00001106204	88843355	88843648	6	1	1		TRUE				IPR036179, IPR035976, IPR033987, IPR018378, IPR018097, IPR016187, IPR016186, IPR013783, IPR013106, IPR007110, IPR003599, IPR003006, IPR001881, IPR001304, IPR000742, IPR000538, IPR000436	Ig-like_dom_sf, Sushi/SCR/CCP_sf, CSPG_CTLD, C-type_lectin_CS, EGF_Ca-bd_CS, CTDL_fold, C-type_lectin-like/link_sf, Ig-like_fold, Ig_V-set, Ig-like_dom, Ig_sub, Ig/MHC_CS, EGF-like_Ca-bd_dom, C-type_lectin-like, EGF-like_dom, Link_dom, Sushi_SCR_CCP_dom	FALSE	FALSE
15	88845505	88845882	ACAN	ENSG00000157766	ENST00000352105	ENSE00001106201	88845505	88845882	7	1	1		TRUE				IPR036179, IPR035976, IPR033987, IPR018378, IPR018097, IPR016187, IPR016186, IPR013783, IPR013106, IPR007110, IPR003599, IPR003006, IPR001881, IPR001304, IPR000742, IPR000538, IPR000436	Ig-like_dom_sf, Sushi/SCR/CCP_sf, CSPG_CTLD, C-type_lectin_CS, EGF_Ca-bd_CS, CTDL_fold, C-type_lectin-like/link_sf, Ig-like_fold, Ig_V-set, Ig-like_dom, Ig_sub, Ig/MHC_CS, EGF-like_Ca-bd_dom, C-type_lectin-like, EGF-like_dom, Link_dom, Sushi_SCR_CCP_dom	FALSE	FALSE
15	88847243	88847417	ACAN	ENSG00000157766	ENST00000352105	ENSE00001106241	88847243	88847417	8	1	2						IPR036179, IPR035976, IPR033987, IPR018378, IPR018097, IPR016187, IPR016186, IPR013783, IPR013106, IPR007110, IPR003599, IPR003006, IPR001881, IPR001304, IPR000742, IPR000538, IPR000436	Ig-like_dom_sf, Sushi/SCR/CCP_sf, CSPG_CTLD, C-type_lectin_CS, EGF_Ca-bd_CS, CTDL_fold, C-type_lectin-like/link_sf, Ig-like_fold, Ig_V-set, Ig-like_dom, Ig_sub, Ig/MHC_CS, EGF-like_Ca-bd_dom, C-type_lectin-like, EGF-like_dom, Link_dom, Sushi_SCR_CCP_dom	FALSE	FALSE
15	88847911	88848038	ACAN	ENSG00000157766	ENST00000352105	ENSE00001106229	88847911	88848038	9	2	1						IPR036179, IPR035976, IPR033987, IPR018378, IPR018097, IPR016187, IPR016186, IPR013783, IPR013106, IPR007110, IPR003599, IPR003006, IPR001881, IPR001304, IPR000742, IPR000538, IPR000436	Ig-like_dom_sf, Sushi/SCR/CCP_sf, CSPG_CTLD, C-type_lectin_CS, EGF_Ca-bd_CS, CTDL_fold, C-type_lectin-like/link_sf, Ig-like_fold, Ig_V-set, Ig-like_dom, Ig_sub, Ig/MHC_CS, EGF-like_Ca-bd_dom, C-type_lectin-like, EGF-like_dom, Link_dom, Sushi_SCR_CCP_dom	FALSE	FALSE
15	88849438	88849731	ACAN	ENSG00000157766	ENST00000352105	ENSE00001106198	88849438	88849731	10	1	1		TRUE				IPR036179, IPR035976, IPR033987, IPR018378, IPR018097, IPR016187, IPR016186, IPR013783, IPR013106, IPR007110, IPR003599, IPR003006, IPR001881, IPR001304, IPR000742, IPR000538, IPR000436	Ig-like_dom_sf, Sushi/SCR/CCP_sf, CSPG_CTLD, C-type_lectin_CS, EGF_Ca-bd_CS, CTDL_fold, C-type_lectin-like/link_sf, Ig-like_fold, Ig_V-set, Ig-like_dom, Ig_sub, Ig/MHC_CS, EGF-like_Ca-bd_dom, C-type_lectin-like, EGF-like_dom, Link_dom, Sushi_SCR_CCP_dom	FALSE	FALSE
15	88851794	88852033	ACAN	ENSG00000157766	ENST00000352105	ENSE00001106220	88851794	88852033	11	1	1		TRUE				IPR036179, IPR035976, IPR033987, IPR018378, IPR018097, IPR016187, IPR016186, IPR013783, IPR013106, IPR007110, IPR003599, IPR003006, IPR001881, IPR001304, IPR000742, IPR000538, IPR000436	Ig-like_dom_sf, Sushi/SCR/CCP_sf, CSPG_CTLD, C-type_lectin_CS, EGF_Ca-bd_CS, CTDL_fold, C-type_lectin-like/link_sf, Ig-like_fold, Ig_V-set, Ig-like_dom, Ig_sub, Ig/MHC_CS, EGF-like_Ca-bd_dom, C-type_lectin-like, EGF-like_dom, Link_dom, Sushi_SCR_CCP_dom	FALSE	FALSE
15	88854852	88859417	ACAN	ENSG00000157766	ENST00000352105	ENSE00001692879	88854852	88859417	12	1	1		TRUE				IPR036179, IPR035976, IPR033987, IPR018378, IPR018097, IPR016187, IPR016186, IPR013783, IPR013106, IPR007110, IPR003599, IPR003006, IPR001881, IPR001304, IPR000742, IPR000538, IPR000436	Ig-like_dom_sf, Sushi/SCR/CCP_sf, CSPG_CTLD, C-type_lectin_CS, EGF_Ca-bd_CS, CTDL_fold, C-type_lectin-like/link_sf, Ig-like_fold, Ig_V-set, Ig-like_dom, Ig_sub, Ig/MHC_CS, EGF-like_Ca-bd_dom, C-type_lectin-like, EGF-like_dom, Link_dom, Sushi_SCR_CCP_dom	FALSE	FALSE
15	88871382	88871540	ACAN	ENSG00000157766	ENST00000352105	ENSE00001368616	88871382	88871540	13	1	1		TRUE				IPR036179, IPR035976, IPR033987, IPR018378, IPR018097, IPR016187, IPR016186, IPR013783, IPR013106, IPR007110, IPR003599, IPR003006, IPR001881, IPR001304, IPR000742, IPR000538, IPR000436	Ig-like_dom_sf, Sushi/SCR/CCP_sf, CSPG_CTLD, C-type_lectin_CS, EGF_Ca-bd_CS, CTDL_fold, C-type_lectin-like/link_sf, Ig-like_fold, Ig_V-set, Ig-like_dom, Ig_sub, Ig/MHC_CS, EGF-like_Ca-bd_dom, C-type_lectin-like, EGF-like_dom, Link_dom, Sushi_SCR_CCP_dom	FALSE	FALSE
15	88872003	88872085	ACAN	ENSG00000157766	ENST00000352105	ENSE00001365067	88872003	88872085	14	1	0						IPR036179, IPR035976, IPR033987, IPR018378, IPR018097, IPR016187, IPR016186, IPR013783, IPR013106, IPR007110, IPR003599, IPR003006, IPR001881, IPR001304, IPR000742, IPR000538, IPR000436	Ig-like_dom_sf, Sushi/SCR/CCP_sf, CSPG_CTLD, C-type_lectin_CS, EGF_Ca-bd_CS, CTDL_fold, C-type_lectin-like/link_sf, Ig-like_fold, Ig_V-set, Ig-like_dom, Ig_sub, Ig/MHC_CS, EGF-like_Ca-bd_dom, C-type_lectin-like, EGF-like_dom, Link_dom, Sushi_SCR_CCP_dom	FALSE	FALSE
15	88872881	88873025	ACAN	ENSG00000157766	ENST00000352105	ENSE00002462883	88872881	88873025	15	0	1						IPR036179, IPR035976, IPR033987, IPR018378, IPR018097, IPR016187, IPR016186, IPR013783, IPR013106, IPR007110, IPR003599, IPR003006, IPR001881, IPR001304, IPR000742, IPR000538, IPR000436, IPR000152, IPR036179, IPR035976, IPR033987, IPR018378, IPR018097, IPR016187, IPR016186, IPR013783, IPR013106, IPR007110, IPR003599, IPR003006, IPR001881, IPR001304, IPR000742, IPR000538, IPR000436	Ig-like_dom_sf, Sushi/SCR/CCP_sf, CSPG_CTLD, C-type_lectin_CS, EGF_Ca-bd_CS, CTDL_fold, C-type_lectin-like/link_sf, Ig-like_fold, Ig_V-set, Ig-like_dom, Ig_sub, Ig/MHC_CS, EGF-like_Ca-bd_dom, C-type_lectin-like, EGF-like_dom, Link_dom, Sushi_SCR_CCP_dom, EGF-type_Asp/Asn_hydroxyl_site, Ig-like_dom_sf, Sushi/SCR/CCP_sf, CSPG_CTLD, C-type_lectin_CS, EGF_Ca-bd_CS, CTDL_fold, C-type_lectin-like/link_sf, Ig-like_fold, Ig_V-set, Ig-like_dom, Ig_sub, Ig/MHC_CS, EGF-like_Ca-bd_dom, C-type_lectin-like, EGF-like_dom, Link_dom, Sushi_SCR_CCP_dom	FALSE	FALSE
15	88874405	88874481	ACAN	ENSG00000157766	ENST00000352105	ENSE00002548903	88874405	88874653	16	1	-1						IPR036179, IPR033987, IPR018378, IPR016187, IPR016186, IPR013783, IPR013106, IPR007110, IPR003599, IPR003006, IPR001304	Ig-like_dom_sf, CSPG_CTLD, C-type_lectin_CS, CTDL_fold, C-type_lectin-like/link_sf, Ig-like_fold, Ig_V-set, Ig-like_dom, Ig_sub, Ig/MHC_CS, C-type_lectin-like	FALSE	FALSE
15	88860326	88860439	ACAN	ENSG00000157766	ENST00000439576	ENSE00001298612	88860326	88860439	13	1	1						IPR036179, IPR035976, IPR033987, IPR018378, IPR018097, IPR016187, IPR016186, IPR013783, IPR013106, IPR007110, IPR003599, IPR003006, IPR001881, IPR001304, IPR000742, IPR000538, IPR000436	Ig-like_dom_sf, Sushi/SCR/CCP_sf, CSPG_CTLD, C-type_lectin_CS, EGF_Ca-bd_CS, CTDL_fold, C-type_lectin-like/link_sf, Ig-like_fold, Ig_V-set, Ig-like_dom, Ig_sub, Ig/MHC_CS, EGF-like_Ca-bd_dom, C-type_lectin-like, EGF-like_dom, Link_dom, Sushi_SCR_CCP_dom	FALSE	FALSE
15	88873842	88874024	ACAN	ENSG00000157766	ENST00000439576	ENSE00001370207	88873842	88874024	17	1	1		TRUE				IPR036179, IPR035976, IPR033987, IPR018378, IPR018097, IPR016187, IPR016186, IPR013783, IPR013106, IPR007110, IPR003599, IPR003006, IPR001881, IPR001304, IPR000742, IPR000538, IPR000436	Ig-like_dom_sf, Sushi/SCR/CCP_sf, CSPG_CTLD, C-type_lectin_CS, EGF_Ca-bd_CS, CTDL_fold, C-type_lectin-like/link_sf, Ig-like_fold, Ig_V-set, Ig-like_dom, Ig_sub, Ig/MHC_CS, EGF-like_Ca-bd_dom, C-type_lectin-like, EGF-like_dom, Link_dom, Sushi_SCR_CCP_dom	FALSE	FALSE
15	88874405	88874481	ACAN	ENSG00000157766	ENST00000439576	ENSE00003825614	88874405	88875353	18	1	-1						IPR036179, IPR035976, IPR033987, IPR018378, IPR018097, IPR016187, IPR016186, IPR013783, IPR013106, IPR007110, IPR003599, IPR003006, IPR001881, IPR001304, IPR000742, IPR000538, IPR000436	Ig-like_dom_sf, Sushi/SCR/CCP_sf, CSPG_CTLD, C-type_lectin_CS, EGF_Ca-bd_CS, CTDL_fold, C-type_lectin-like/link_sf, Ig-like_fold, Ig_V-set, Ig-like_dom, Ig_sub, Ig/MHC_CS, EGF-like_Ca-bd_dom, C-type_lectin-like, EGF-like_dom, Link_dom, Sushi_SCR_CCP_dom	FALSE	FALSE
15			ACAN	ENSG00000157766	ENST00000558207	ENSE00002565481	88803474	88803809	1	-1	-1						IPR036179, IPR016187, IPR016186, IPR013783, IPR013106, IPR007110, IPR003599, IPR003006	Ig-like_dom_sf, CTDL_fold, C-type_lectin-like/link_sf, Ig-like_fold, Ig_V-set, Ig-like_dom, Ig_sub, Ig/MHC_CS	FALSE	FALSE
15	88849438	88849871	ACAN	ENSG00000157766	ENST00000558207	ENSE00002551779	88849438	88851521	10	1	-1						IPR036179, IPR016187, IPR016186, IPR013783, IPR013106, IPR007110, IPR003599, IPR003006	Ig-like_dom_sf, CTDL_fold, C-type_lectin-like/link_sf, Ig-like_fold, Ig_V-set, Ig-like_dom, Ig_sub, Ig/MHC_CS	FALSE	FALSE
15			ACAN	ENSG00000157766	ENST00000559004	ENSE00002568364	88803759	88803809	1	-1	-1						IPR036179, IPR035976, IPR033987, IPR018378, IPR016187, IPR016186, IPR013783, IPR013106, IPR007110, IPR003599, IPR003006, IPR001304, IPR000538	Ig-like_dom_sf, Sushi/SCR/CCP_sf, CSPG_CTLD, C-type_lectin_CS, CTDL_fold, C-type_lectin-like/link_sf, Ig-like_fold, Ig_V-set, Ig-like_dom, Ig_sub, Ig/MHC_CS, C-type_lectin-like, Link_dom	FALSE	FALSE
15	88874405	88874481	ACAN	ENSG00000157766	ENST00000559004	ENSE00002574688	88874405	88874572	17	1	-1						IPR036179, IPR035976, IPR033987, IPR018378, IPR016187, IPR016186, IPR013783, IPR013106, IPR007110, IPR003599, IPR003006, IPR001304, IPR000538	Ig-like_dom_sf, Sushi/SCR/CCP_sf, CSPG_CTLD, C-type_lectin_CS, CTDL_fold, C-type_lectin-like/link_sf, Ig-like_fold, Ig_V-set, Ig-like_dom, Ig_sub, Ig/MHC_CS, C-type_lectin-like, Link_dom	FALSE	FALSE
15			ACAN	ENSG00000157766	ENST00000560601	ENSE00003897909	88803436	88803809	1	-1	-1						IPR036179, IPR035976, IPR033987, IPR018378, IPR018097, IPR016187, IPR016186, IPR013783, IPR013106, IPR007110, IPR003599, IPR003006, IPR001881, IPR001304, IPR000742, IPR000538, IPR000436	Ig-like_dom_sf, Sushi/SCR/CCP_sf, CSPG_CTLD, C-type_lectin_CS, EGF_Ca-bd_CS, CTDL_fold, C-type_lectin-like/link_sf, Ig-like_fold, Ig_V-set, Ig-like_dom, Ig_sub, Ig/MHC_CS, EGF-like_Ca-bd_dom, C-type_lectin-like, EGF-like_dom, Link_dom, Sushi_SCR_CCP_dom	FALSE	FALSE
15	88868216	88868329	ACAN	ENSG00000157766	ENST00000560601	ENSE00002546803	88868216	88868329	14	1	1						IPR036179, IPR035976, IPR033987, IPR018378, IPR018097, IPR016187, IPR016186, IPR013783, IPR013106, IPR007110, IPR003599, IPR003006, IPR001881, IPR001304, IPR000742, IPR000538, IPR000436	Ig-like_dom_sf, Sushi/SCR/CCP_sf, CSPG_CTLD, C-type_lectin_CS, EGF_Ca-bd_CS, CTDL_fold, C-type_lectin-like/link_sf, Ig-like_fold, Ig_V-set, Ig-like_dom, Ig_sub, Ig/MHC_CS, EGF-like_Ca-bd_dom, C-type_lectin-like, EGF-like_dom, Link_dom, Sushi_SCR_CCP_dom	FALSE	FALSE
15			ACAN	ENSG00000157766	ENST00000561243	ENSE00003824781	88803440	88803809	1	-1	-1						IPR036179, IPR035976, IPR033987, IPR018378, IPR018097, IPR016187, IPR016186, IPR013783, IPR013106, IPR007110, IPR003599, IPR003006, IPR001881, IPR001304, IPR000742, IPR000538, IPR000436	Ig-like_dom_sf, Sushi/SCR/CCP_sf, CSPG_CTLD, C-type_lectin_CS, EGF_Ca-bd_CS, CTDL_fold, C-type_lectin-like/link_sf, Ig-like_fold, Ig_V-set, Ig-like_dom, Ig_sub, Ig/MHC_CS, EGF-like_Ca-bd_dom, C-type_lectin-like, EGF-like_dom, Link_dom, Sushi_SCR_CCP_dom	FALSE	FALSE
15	88874405	88874481	ACAN	ENSG00000157766	ENST00000561243	ENSE00002537108	88874405	88874586	18	1	-1						IPR036179, IPR035976, IPR033987, IPR018378, IPR018097, IPR016187, IPR016186, IPR013783, IPR013106, IPR007110, IPR003599, IPR003006, IPR001881, IPR001304, IPR000742, IPR000538, IPR000436	Ig-like_dom_sf, Sushi/SCR/CCP_sf, CSPG_CTLD, C-type_lectin_CS, EGF_Ca-bd_CS, CTDL_fold, C-type_lectin-like/link_sf, Ig-like_fold, Ig_V-set, Ig-like_dom, Ig_sub, Ig/MHC_CS, EGF-like_Ca-bd_dom, C-type_lectin-like, EGF-like_dom, Link_dom, Sushi_SCR_CCP_dom	FALSE	FALSE
15	89893881	89893949	AP3S2	ENSG00000157823	ENST00000336418	ENSE00002550861	89893881	89893994	1	-1	0						IPR022775, IPR016635, IPR011012	AP_mu_sigma_su, AP_complex_ssu, Longin-like_dom_sf	FALSE	FALSE
15	89889049	89889140	AP3S2	ENSG00000157823	ENST00000336418	ENSE00003647396	89889049	89889140	2	0	2						IPR022775, IPR016635, IPR011012	AP_mu_sigma_su, AP_complex_ssu, Longin-like_dom_sf	FALSE	FALSE
15	89888521	89888632	AP3S2	ENSG00000157823	ENST00000336418	ENSE00003602651	89888521	89888632	3	2	0						IPR022775, IPR016635, IPR011012	AP_mu_sigma_su, AP_complex_ssu, Longin-like_dom_sf	FALSE	FALSE
15	89871475	89871546	AP3S2	ENSG00000157823	ENST00000336418	ENSE00003468715	89871475	89871546	4	0	0	TRUE					IPR022775, IPR016635, IPR011012	AP_mu_sigma_su, AP_complex_ssu, Longin-like_dom_sf	FALSE	FALSE
15	89837615	89837722	AP3S2	ENSG00000157823	ENST00000336418	ENSE00003478885	89837615	89837722	5	0	0	TRUE					IPR022775, IPR016635, IPR011012	AP_mu_sigma_su, AP_complex_ssu, Longin-like_dom_sf	FALSE	FALSE
15	89835515	89835643	AP3S2	ENSG00000157823	ENST00000336418	ENSE00001341956	89830599	89835643	6	0	-1						IPR022775, IPR016635, IPR011012	AP_mu_sigma_su, AP_complex_ssu, Longin-like_dom_sf	FALSE	FALSE
15	89893881	89893949	AP3S2	ENSG00000157823	ENST00000423566	ENSE00001162511	89893881	89893977	1	-1	0
15	89877323	89877424	AP3S2	ENSG00000157823	ENST00000423566	ENSE00001674538	89877306	89877424	4	0	-1
15			AP3S2	ENSG00000157823	ENST00000423566	ENSE00003523351	89871475	89871546	5	-1	-1				TRUE
15			AP3S2	ENSG00000157823	ENST00000423566	ENSE00003653174	89837615	89837722	6	-1	-1				TRUE
15			AP3S2	ENSG00000157823	ENST00000423566	ENSE00002258064	89834982	89835643	7	-1	-1
15	89893877	89893949	AP3S2	ENSG00000157823	ENST00000557999	ENSE00002549844	89893877	89893994	1	-1	1
15	89889079	89889140	AP3S2	ENSG00000157823	ENST00000557999	ENSE00003510361	89889049	89889140	2	1	-1
15			AP3S2	ENSG00000157823	ENST00000557999	ENSE00003687207	89888521	89888632	3	-1	-1				TRUE
15			AP3S2	ENSG00000157823	ENST00000557999	ENSE00002545345	89835568	89835643	6	-1	-1
15	89878265	89878300	AP3S2	ENSG00000157823	ENST00000558011	ENSE00002551730	89878265	89878300	4	0	0						IPR022775, IPR016635, IPR011012	AP_mu_sigma_su, AP_complex_ssu, Longin-like_dom_sf	FALSE	FALSE
15	89835515	89835643	AP3S2	ENSG00000157823	ENST00000558011	ENSE00002543177	89835440	89835643	7	0	-1						IPR022775, IPR016635, IPR011012	AP_mu_sigma_su, AP_complex_ssu, Longin-like_dom_sf	FALSE	FALSE
15	89893881	89893949	AP3S2	ENSG00000157823	ENST00000558806	ENSE00002537262	89893881	89894028	1	-1	0
15	89889095	89889136	AP3S2	ENSG00000157823	ENST00000558806	ENSE00002568068	89889049	89889136	2	0	-1
15			AP3S2	ENSG00000157823	ENST00000558806	ENSE00002572313	89835594	89835643	6	-1	-1
15			AP3S2	ENSG00000157823	ENST00000560251	ENSE00002551188	89865613	89865693	6	-1	-1
15	89893881	89893949	AP3S2	ENSG00000157823	ENST00000560940	ENSE00002570039	89893881	89893981	1	-1	0						IPR022775, IPR016635, IPR011012	AP_mu_sigma_su, AP_complex_ssu, Longin-like_dom_sf	FALSE	FALSE
15	89835496	89835513	AP3S2	ENSG00000157823	ENST00000560940	ENSE00002574948	89835480	89835513	6	0	-1						IPR022775, IPR016635, IPR011012	AP_mu_sigma_su, AP_complex_ssu, Longin-like_dom_sf	FALSE	FALSE
15	89893758	89893949	AP3S2	ENSG00000157823	ENST00000617003	ENSE00003746982	89893078	89894638	1	-1	-1						IPR022775	AP_mu_sigma_su	FALSE	FALSE
15			MEGF11	ENSG00000157890	ENST00000288745	ENSE00001263852	66253605	66253737	1	-1	-1				TRUE		IPR013032, IPR002049	EGF-like_CS, Laminin_EGF	FALSE	FALSE
15	66123899	66123974	MEGF11	ENSG00000157890	ENST00000288745	ENSE00003618900	66123899	66124000	2	-1	1						IPR013032, IPR002049	EGF-like_CS, Laminin_EGF	FALSE	FALSE
15	66094402	66094494	MEGF11	ENSG00000157890	ENST00000288745	ENSE00003747941	66094402	66094494	3	1	1		TRUE				IPR013032, IPR011489, IPR002049	EGF-like_CS, EMI_domain, Laminin_EGF	FALSE	FALSE
15	65982242	65982488	MEGF11	ENSG00000157890	ENST00000288745	ENSE00003719836	65982242	65982488	4	1	2						IPR013032, IPR011489, IPR002049	EGF-like_CS, EMI_domain, Laminin_EGF	FALSE	FALSE
15	65980778	65980898	MEGF11	ENSG00000157890	ENST00000288745	ENSE00003729909	65980778	65980898	5	2	0						IPR013032, IPR011489, IPR002049	EGF-like_CS, EMI_domain, Laminin_EGF	FALSE	FALSE
15	65970553	65970689	MEGF11	ENSG00000157890	ENST00000288745	ENSE00003519926	65970553	65970689	6	0	2						IPR013032, IPR011489, IPR002049	EGF-like_CS, EMI_domain, Laminin_EGF	FALSE	FALSE
15	65964908	65965120	MEGF11	ENSG00000157890	ENST00000288745	ENSE00003738020	65964908	65965120	7	2	2			TRUE			IPR013032, IPR011489, IPR002049	EGF-like_CS, EMI_domain, Laminin_EGF	FALSE	FALSE
15	65957547	65957721	MEGF11	ENSG00000157890	ENST00000288745	ENSE00003731427	65957547	65957721	8	2	0						IPR013032, IPR011489, IPR002049	EGF-like_CS, EMI_domain, Laminin_EGF	FALSE	FALSE
15	65930823	65930943	MEGF11	ENSG00000157890	ENST00000288745	ENSE00003744212	65930823	65930943	9	0	1						IPR013032, IPR011489, IPR002049	EGF-like_CS, EMI_domain, Laminin_EGF	FALSE	FALSE
15	65929720	65929883	MEGF11	ENSG00000157890	ENST00000288745	ENSE00003742128	65929720	65929883	10	1	0						IPR013032, IPR011489, IPR002049	EGF-like_CS, EMI_domain, Laminin_EGF	FALSE	FALSE
15	65928425	65928527	MEGF11	ENSG00000157890	ENST00000288745	ENSE00003713485	65928425	65928527	11	0	1						IPR013032, IPR011489, IPR002049	EGF-like_CS, EMI_domain, Laminin_EGF	FALSE	FALSE
15	65922823	65922969	MEGF11	ENSG00000157890	ENST00000288745	ENSE00003749598	65922823	65922969	12	1	1		TRUE				IPR013032, IPR011489, IPR002049	EGF-like_CS, EMI_domain, Laminin_EGF	FALSE	FALSE
15	65922338	65922472	MEGF11	ENSG00000157890	ENST00000288745	ENSE00003733555	65922338	65922472	13	1	1		TRUE				IPR013032, IPR011489, IPR002049	EGF-like_CS, EMI_domain, Laminin_EGF	FALSE	FALSE
15	65917966	65918094	MEGF11	ENSG00000157890	ENST00000288745	ENSE00003719757	65917966	65918094	14	1	1		TRUE				IPR013032, IPR011489, IPR002049	EGF-like_CS, EMI_domain, Laminin_EGF	FALSE	FALSE
15	65916828	65916956	MEGF11	ENSG00000157890	ENST00000288745	ENSE00003726307	65916828	65916956	15	1	1		TRUE				IPR013032, IPR011489, IPR002049	EGF-like_CS, EMI_domain, Laminin_EGF	FALSE	FALSE
15	65916148	65916276	MEGF11	ENSG00000157890	ENST00000288745	ENSE00003713154	65916148	65916276	16	1	1		TRUE				IPR013032, IPR011489, IPR002049	EGF-like_CS, EMI_domain, Laminin_EGF	FALSE	FALSE
15	65915470	65915598	MEGF11	ENSG00000157890	ENST00000288745	ENSE00003666088	65915470	65915598	17	1	1		TRUE				IPR013032, IPR011489, IPR002049	EGF-like_CS, EMI_domain, Laminin_EGF	FALSE	FALSE
15	65913737	65913973	MEGF11	ENSG00000157890	ENST00000288745	ENSE00003728825	65913737	65913973	18	1	1		TRUE				IPR013032, IPR011489, IPR002049	EGF-like_CS, EMI_domain, Laminin_EGF	FALSE	FALSE
15	65906085	65906141	MEGF11	ENSG00000157890	ENST00000288745	ENSE00003600338	65906085	65906141	19	1	1		TRUE				IPR013032, IPR011489, IPR002049	EGF-like_CS, EMI_domain, Laminin_EGF	FALSE	FALSE
15	65898728	65898934	MEGF11	ENSG00000157890	ENST00000288745	ENSE00003505541	65898728	65898934	20	1	1		TRUE				IPR013032, IPR011489, IPR002049	EGF-like_CS, EMI_domain, Laminin_EGF	FALSE	FALSE
15	65897934	65898094	MEGF11	ENSG00000157890	ENST00000288745	ENSE00003611889	65895296	65898094	21	1	-1						IPR013032, IPR002049	EGF-like_CS, Laminin_EGF	FALSE	FALSE
15	66128306	66128403	MEGF11	ENSG00000157890	ENST00000395614	ENSE00003498227	66128306	66128403	1	0	2						IPR013032, IPR011489, IPR002049	EGF-like_CS, EMI_domain, Laminin_EGF	FALSE	FALSE
15	66123899	66124000	MEGF11	ENSG00000157890	ENST00000395614	ENSE00003747630	66123899	66124000	2	2	2			TRUE			IPR013032, IPR011489, IPR002049	EGF-like_CS, EMI_domain, Laminin_EGF	FALSE	FALSE
15	66119086	66119186	MEGF11	ENSG00000157890	ENST00000395614	ENSE00003716893	66119086	66119186	3	2	1						IPR013032, IPR011489, IPR002049	EGF-like_CS, EMI_domain, Laminin_EGF	FALSE	FALSE
15	65912082	65912200	MEGF11	ENSG00000157890	ENST00000395614	ENSE00003744998	65912082	65912200	20	1	0						IPR013032, IPR011489, IPR002049	EGF-like_CS, EMI_domain, Laminin_EGF	FALSE	FALSE
15	65909740	65909806	MEGF11	ENSG00000157890	ENST00000395614	ENSE00003535542	65909740	65909806	21	0	1						IPR013032, IPR011489, IPR002049	EGF-like_CS, EMI_domain, Laminin_EGF	FALSE	FALSE
15	65909034	65909135	MEGF11	ENSG00000157890	ENST00000395614	ENSE00003752415	65909034	65909135	22	1	1		TRUE				IPR013032, IPR011489, IPR002049	EGF-like_CS, EMI_domain, Laminin_EGF	FALSE	FALSE
15	65897934	65898094	MEGF11	ENSG00000157890	ENST00000395614	ENSE00003596777	65897934	65898094	25	1	0						IPR013032, IPR011489, IPR002049	EGF-like_CS, EMI_domain, Laminin_EGF	FALSE	FALSE
15			MEGF11	ENSG00000157890	ENST00000409699	ENSE00001580520	66253605	66253747	1	-1	-1						IPR013032, IPR011489, IPR002049	EGF-like_CS, EMI_domain, Laminin_EGF	FALSE	FALSE
15	66128306	66128403	MEGF11	ENSG00000157890	ENST00000409699	ENSE00001588211	66128306	66128433	2	-1	2						IPR013032, IPR011489, IPR002049	EGF-like_CS, EMI_domain, Laminin_EGF	FALSE	FALSE
15	65897934	65898094	MEGF11	ENSG00000157890	ENST00000409699	ENSE00002585153	65895079	65898094	23	1	-1						IPR013032, IPR011489, IPR002049	EGF-like_CS, EMI_domain, Laminin_EGF	FALSE	FALSE
15	66128306	66128403	MEGF11	ENSG00000157890	ENST00000422354	ENSE00003516047	66128306	66128411	2	-1	2						IPR013032, IPR011489, IPR002049	EGF-like_CS, EMI_domain, Laminin_EGF	FALSE	FALSE
15	34754418	34754488	GJD2	ENSG00000159248	ENST00000290374	ENSE00001044276	34754418	34754998	1	-1	2						IPR038359, IPR019570, IPR017990, IPR013092, IPR002260	Connexin_N_sf, Connexin_CCC, Connexin_CS, Connexin_N, Connexin36	FALSE	FALSE
15	34752478	34753372	GJD2	ENSG00000159248	ENST00000290374	ENSE00001099416	34751032	34753372	2	2	-1						IPR038359, IPR019570, IPR017990, IPR013092, IPR002260	Connexin_N_sf, Connexin_CCC, Connexin_CS, Connexin_N, Connexin36	FALSE	FALSE
15			ACTC1	ENSG00000159251	ENST00000290378	ENSE00001197654	34795506	34795549	1	-1	-1				TRUE		IPR043129, IPR020902, IPR004001	ATPase_NBD, Actin/actin-like_CS, Actin_CS	FALSE	FALSE
15	34794680	34794808	ACTC1	ENSG00000159251	ENST00000290378	ENSE00001044284	34794680	34794830	2	-1	0						IPR043129, IPR020902, IPR004001	ATPase_NBD, Actin/actin-like_CS, Actin_CS	FALSE	FALSE
15	34793245	34793569	ACTC1	ENSG00000159251	ENST00000290378	ENSE00001680366	34793245	34793569	3	0	1						IPR043129, IPR020902, IPR004001	ATPase_NBD, Actin/actin-like_CS, Actin_CS	FALSE	FALSE
15	34792408	34792569	ACTC1	ENSG00000159251	ENST00000290378	ENSE00003640648	34792408	34792569	4	1	1		TRUE				IPR043129, IPR020902, IPR004001	ATPase_NBD, Actin/actin-like_CS, Actin_CS	FALSE	FALSE
15	34792090	34792281	ACTC1	ENSG00000159251	ENST00000290378	ENSE00003691578	34792090	34792281	5	1	1		TRUE				IPR043129, IPR020902, IPR004001	ATPase_NBD, Actin/actin-like_CS, Actin_CS	FALSE	FALSE
15	34791114	34791295	ACTC1	ENSG00000159251	ENST00000290378	ENSE00001759850	34791114	34791295	6	1	0						IPR043129, IPR020902, IPR004001	ATPase_NBD, Actin/actin-like_CS, Actin_CS	FALSE	FALSE
15	34790412	34790555	ACTC1	ENSG00000159251	ENST00000290378	ENSE00002266944	34790230	34790555	7	0	-1						IPR043129, IPR020902, IPR004001	ATPase_NBD, Actin/actin-like_CS, Actin_CS	FALSE	FALSE
15	74082426	74082509	GOLGA6A	ENSG00000159289	ENST00000290438	ENSE00003677229	74082426	74082550	1	-1	0
15	74080616	74080735	GOLGA6A	ENSG00000159289	ENST00000290438	ENSE00002446529	74080616	74080735	2	0	0	TRUE
15	74078609	74078689	GOLGA6A	ENSG00000159289	ENST00000290438	ENSE00003463889	74078609	74078689	3	0	0	TRUE
15	74077715	74077753	GOLGA6A	ENSG00000159289	ENST00000290438	ENSE00003553238	74077715	74077753	4	0	0	TRUE
15	74077403	74077453	GOLGA6A	ENSG00000159289	ENST00000290438	ENSE00002506433	74077403	74077453	5	0	0	TRUE
15	74077221	74077302	GOLGA6A	ENSG00000159289	ENST00000290438	ENSE00002505186	74077221	74077302	6	0	1
15	74077018	74077124	GOLGA6A	ENSG00000159289	ENST00000290438	ENSE00002518970	74077018	74077124	7	1	0
15	74075899	74075985	GOLGA6A	ENSG00000159289	ENST00000290438	ENSE00002484842	74075899	74075985	8	0	0	TRUE
15	74075683	74075790	GOLGA6A	ENSG00000159289	ENST00000290438	ENSE00002443081	74075683	74075790	9	0	0	TRUE
15	74075403	74075490	GOLGA6A	ENSG00000159289	ENST00000290438	ENSE00002528542	74075403	74075490	10	0	1
15	74074493	74075001	GOLGA6A	ENSG00000159289	ENST00000290438	ENSE00002518337	74074493	74075001	11	1	0
15	74074148	74074216	GOLGA6A	ENSG00000159289	ENST00000290438	ENSE00002513464	74074148	74074216	12	0	0	TRUE
15	74072742	74072817	GOLGA6A	ENSG00000159289	ENST00000290438	ENSE00002536046	74072742	74072817	13	0	1
15	74072218	74072309	GOLGA6A	ENSG00000159289	ENST00000290438	ENSE00002519842	74072218	74072309	14	1	0
15	74071554	74071656	GOLGA6A	ENSG00000159289	ENST00000290438	ENSE00002435022	74071554	74071656	15	0	1
15	74071367	74071470	GOLGA6A	ENSG00000159289	ENST00000290438	ENSE00002480084	74071367	74071470	16	1	0
15	74071124	74071277	GOLGA6A	ENSG00000159289	ENST00000290438	ENSE00002475890	74071124	74071277	17	0	1
15	74070910	74071037	GOLGA6A	ENSG00000159289	ENST00000290438	ENSE00001520671	74069857	74071037	18	1	-1
15	72783459	72783691	ADPGK	ENSG00000159322	ENST00000311669	ENSE00001633267	72783459	72783785	1	-1	2						IPR029056	Ribokinase-like	FALSE	FALSE
15	72774872	72775097	ADPGK	ENSG00000159322	ENST00000311669	ENSE00003494615	72774872	72775097	2	2	0						IPR029056	Ribokinase-like	FALSE	FALSE
15	72771783	72771845	ADPGK	ENSG00000159322	ENST00000311669	ENSE00003605860	72771783	72771845	3	0	0	TRUE					IPR029056	Ribokinase-like	FALSE	FALSE
15	72760407	72760527	ADPGK	ENSG00000159322	ENST00000311669	ENSE00003527726	72760407	72760527	4	0	1						IPR029056	Ribokinase-like	FALSE	FALSE
15	72756251	72756447	ADPGK	ENSG00000159322	ENST00000311669	ENSE00003518570	72756251	72756447	5	1	0						IPR029056	Ribokinase-like	FALSE	FALSE
15	72755556	72755654	ADPGK	ENSG00000159322	ENST00000311669	ENSE00003467384	72755556	72755654	6	0	0	TRUE					IPR029056	Ribokinase-like	FALSE	FALSE
15	72752341	72752892	ADPGK	ENSG00000159322	ENST00000311669	ENSE00003643025	72751369	72752892	7	0	-1						IPR029056	Ribokinase-like	FALSE	FALSE
15	72755982	72755999	ADPGK	ENSG00000159322	ENST00000456471	ENSE00002458093	72755982	72755999	1	0	0						IPR029056	Ribokinase-like	FALSE	FALSE
15	72752341	72752892	ADPGK	ENSG00000159322	ENST00000456471	ENSE00001761975	72752202	72752892	3	0	-1						IPR029056	Ribokinase-like	FALSE	FALSE
15	72783455	72783691	ADPGK	ENSG00000159322	ENST00000562823	ENSE00002619298	72783302	72783730	1	-1	-1				TRUE
15			ADPGK	ENSG00000159322	ENST00000562823	ENSE00002618203	72760443	72760527	2	-1	-1
15	72783459	72783623	ADPGK	ENSG00000159322	ENST00000563907	ENSE00002595409	72783459	72783623	1	2	2						IPR029056	Ribokinase-like	FALSE	FALSE
15	72752858	72752895	ADPGK	ENSG00000159322	ENST00000563907	ENSE00002598201	72752430	72752895	5	1	-1						IPR029056	Ribokinase-like	FALSE	FALSE
15			ADPGK	ENSG00000159322	ENST00000565814	ENSE00002622176	72785649	72785846	1	-1	-1				TRUE		IPR029056	Ribokinase-like	FALSE	FALSE
15	72774872	72774964	ADPGK	ENSG00000159322	ENST00000565814	ENSE00003480879	72774872	72775097	2	-1	0						IPR029056	Ribokinase-like	FALSE	FALSE
15	72756261	72756447	ADPGK	ENSG00000159322	ENST00000565814	ENSE00002579901	72756261	72756447	5	1	2						IPR029056	Ribokinase-like	FALSE	FALSE
15	72783455	72783691	ADPGK	ENSG00000159322	ENST00000567941	ENSE00002612202	72783246	72783731	1	-1	-1
15			ADPGK	ENSG00000159322	ENST00000567941	ENSE00003673049	72774872	72775097	2	-1	-1				TRUE
15			ADPGK	ENSG00000159322	ENST00000567941	ENSE00003468991	72771783	72771845	3	-1	-1				TRUE
15			ADPGK	ENSG00000159322	ENST00000567941	ENSE00003682515	72760407	72760527	4	-1	-1				TRUE
15			ADPGK	ENSG00000159322	ENST00000567941	ENSE00003660654	72756251	72756447	5	-1	-1				TRUE
15			ADPGK	ENSG00000159322	ENST00000567941	ENSE00003667985	72755556	72755654	6	-1	-1				TRUE
15			ADPGK	ENSG00000159322	ENST00000567941	ENSE00003484106	72751369	72752892	7	-1	-1
15	72783455	72783691	ADPGK	ENSG00000159322	ENST00000569517	ENSE00002580395	72783246	72783715	1	-1	-1				TRUE
15			ADPGK	ENSG00000159322	ENST00000569517	ENSE00002610001	72752635	72752895	4	-1	-1
15	72783459	72783691	ADPGK	ENSG00000159322	ENST00000569534	ENSE00002630485	72783459	72783776	1	-1	2
15	72760419	72760527	ADPGK	ENSG00000159322	ENST00000569534	ENSE00003474234	72760407	72760527	2	2	-1
15			ADPGK	ENSG00000159322	ENST00000569534	ENSE00002614724	72751369	72752895	5	-1	-1
15	42094415	42094459	PLA2G4D	ENSG00000159337	ENST00000290472	ENSE00001337062	42094415	42094562	1	-1	0						IPR041847, IPR040723, IPR035892, IPR016035, IPR002642	C2_cPLA2, cPLA2_C2, C2_domain_sf, Acyl_Trfase/lysoPLipase, LysoPLipase_cat_dom	FALSE	FALSE
15	42087628	42087700	PLA2G4D	ENSG00000159337	ENST00000290472	ENSE00001337059	42087628	42087700	2	0	1						IPR041847, IPR040723, IPR035892, IPR016035, IPR002642	C2_cPLA2, cPLA2_C2, C2_domain_sf, Acyl_Trfase/lysoPLipase, LysoPLipase_cat_dom	FALSE	FALSE
15	42087300	42087436	PLA2G4D	ENSG00000159337	ENST00000290472	ENSE00001337057	42087300	42087436	3	1	0						IPR041847, IPR040723, IPR035892, IPR016035, IPR002642	C2_cPLA2, cPLA2_C2, C2_domain_sf, Acyl_Trfase/lysoPLipase, LysoPLipase_cat_dom	FALSE	FALSE
15	42086213	42086344	PLA2G4D	ENSG00000159337	ENST00000290472	ENSE00001337056	42086213	42086344	4	0	0	TRUE					IPR041847, IPR040723, IPR035892, IPR016035, IPR002642	C2_cPLA2, cPLA2_C2, C2_domain_sf, Acyl_Trfase/lysoPLipase, LysoPLipase_cat_dom	FALSE	FALSE
15	42085491	42085531	PLA2G4D	ENSG00000159337	ENST00000290472	ENSE00001337055	42085491	42085531	5	0	2						IPR041847, IPR040723, IPR035892, IPR016035, IPR002642	C2_cPLA2, cPLA2_C2, C2_domain_sf, Acyl_Trfase/lysoPLipase, LysoPLipase_cat_dom	FALSE	FALSE
15	42085096	42085138	PLA2G4D	ENSG00000159337	ENST00000290472	ENSE00001337054	42085096	42085138	6	2	0						IPR041847, IPR040723, IPR035892, IPR016035, IPR002642	C2_cPLA2, cPLA2_C2, C2_domain_sf, Acyl_Trfase/lysoPLipase, LysoPLipase_cat_dom	FALSE	FALSE
15	42083716	42083779	PLA2G4D	ENSG00000159337	ENST00000290472	ENSE00001337052	42083716	42083779	7	0	1						IPR041847, IPR040723, IPR035892, IPR016035, IPR002642	C2_cPLA2, cPLA2_C2, C2_domain_sf, Acyl_Trfase/lysoPLipase, LysoPLipase_cat_dom	FALSE	FALSE
15	42083198	42083334	PLA2G4D	ENSG00000159337	ENST00000290472	ENSE00003636619	42083198	42083334	8	1	0						IPR041847, IPR040723, IPR035892, IPR016035, IPR002642	C2_cPLA2, cPLA2_C2, C2_domain_sf, Acyl_Trfase/lysoPLipase, LysoPLipase_cat_dom	FALSE	FALSE
15	42082279	42082389	PLA2G4D	ENSG00000159337	ENST00000290472	ENSE00003648304	42082279	42082389	9	0	0	TRUE					IPR041847, IPR040723, IPR035892, IPR016035, IPR002642	C2_cPLA2, cPLA2_C2, C2_domain_sf, Acyl_Trfase/lysoPLipase, LysoPLipase_cat_dom	FALSE	FALSE
15	42081797	42081834	PLA2G4D	ENSG00000159337	ENST00000290472	ENSE00001337048	42081797	42081834	10	0	2						IPR041847, IPR040723, IPR035892, IPR016035, IPR002642	C2_cPLA2, cPLA2_C2, C2_domain_sf, Acyl_Trfase/lysoPLipase, LysoPLipase_cat_dom	FALSE	FALSE
15	42081479	42081614	PLA2G4D	ENSG00000159337	ENST00000290472	ENSE00001337047	42081479	42081614	11	2	0						IPR041847, IPR040723, IPR035892, IPR016035, IPR002642	C2_cPLA2, cPLA2_C2, C2_domain_sf, Acyl_Trfase/lysoPLipase, LysoPLipase_cat_dom	FALSE	FALSE
15	42080997	42081133	PLA2G4D	ENSG00000159337	ENST00000290472	ENSE00001337046	42080997	42081133	12	0	2						IPR041847, IPR040723, IPR035892, IPR016035, IPR002642	C2_cPLA2, cPLA2_C2, C2_domain_sf, Acyl_Trfase/lysoPLipase, LysoPLipase_cat_dom	FALSE	FALSE
15	42079537	42079759	PLA2G4D	ENSG00000159337	ENST00000290472	ENSE00001337045	42079537	42079759	13	2	0						IPR041847, IPR040723, IPR035892, IPR016035, IPR002642	C2_cPLA2, cPLA2_C2, C2_domain_sf, Acyl_Trfase/lysoPLipase, LysoPLipase_cat_dom	FALSE	FALSE
15	42072275	42072392	PLA2G4D	ENSG00000159337	ENST00000290472	ENSE00001337043	42072275	42072392	14	0	1						IPR041847, IPR040723, IPR035892, IPR016035, IPR002642	C2_cPLA2, cPLA2_C2, C2_domain_sf, Acyl_Trfase/lysoPLipase, LysoPLipase_cat_dom	FALSE	FALSE
15	42071774	42071911	PLA2G4D	ENSG00000159337	ENST00000290472	ENSE00001753568	42071774	42071911	15	1	1		TRUE				IPR041847, IPR040723, IPR035892, IPR016035, IPR002642	C2_cPLA2, cPLA2_C2, C2_domain_sf, Acyl_Trfase/lysoPLipase, LysoPLipase_cat_dom	FALSE	FALSE
15	42071444	42071551	PLA2G4D	ENSG00000159337	ENST00000290472	ENSE00003663988	42071444	42071551	16	1	1		TRUE				IPR041847, IPR040723, IPR035892, IPR016035, IPR002642	C2_cPLA2, cPLA2_C2, C2_domain_sf, Acyl_Trfase/lysoPLipase, LysoPLipase_cat_dom	FALSE	FALSE
15	42071123	42071317	PLA2G4D	ENSG00000159337	ENST00000290472	ENSE00003501518	42071123	42071317	17	1	1		TRUE				IPR041847, IPR040723, IPR035892, IPR016035, IPR002642	C2_cPLA2, cPLA2_C2, C2_domain_sf, Acyl_Trfase/lysoPLipase, LysoPLipase_cat_dom	FALSE	FALSE
15	42070717	42070883	PLA2G4D	ENSG00000159337	ENST00000290472	ENSE00001337040	42070717	42070883	18	1	0						IPR041847, IPR040723, IPR035892, IPR016035, IPR002642	C2_cPLA2, cPLA2_C2, C2_domain_sf, Acyl_Trfase/lysoPLipase, LysoPLipase_cat_dom	FALSE	FALSE
15	42069909	42070095	PLA2G4D	ENSG00000159337	ENST00000290472	ENSE00001273564	42069909	42070095	19	0	1						IPR041847, IPR040723, IPR035892, IPR016035, IPR002642	C2_cPLA2, cPLA2_C2, C2_domain_sf, Acyl_Trfase/lysoPLipase, LysoPLipase_cat_dom	FALSE	FALSE
15	42068715	42068941	PLA2G4D	ENSG00000159337	ENST00000290472	ENSE00001273549	42067009	42068941	20	1	-1						IPR041847, IPR040723, IPR035892, IPR016035, IPR002642	C2_cPLA2, cPLA2_C2, C2_domain_sf, Acyl_Trfase/lysoPLipase, LysoPLipase_cat_dom	FALSE	FALSE
15	42575716	42575762	STARD9	ENSG00000159433	ENST00000290607	ENSE00003466535	42575606	42575762	1	-1	2						IPR042990, IPR036961, IPR027417, IPR023393, IPR019821, IPR008984, IPR002913, IPR001752	STARD9, Kinesin_motor_dom_sf, P-loop_NTPase, START-like_dom_sf, Kinesin_motor_CS, SMAD_FHA_dom_sf, START_lipid-bd_dom, Kinesin_motor_dom	FALSE	FALSE
15	42583346	42583415	STARD9	ENSG00000159433	ENST00000290607	ENSE00003657871	42583346	42583415	2	2	0						IPR042990, IPR036961, IPR027417, IPR023393, IPR019821, IPR008984, IPR002913, IPR001752	STARD9, Kinesin_motor_dom_sf, P-loop_NTPase, START-like_dom_sf, Kinesin_motor_CS, SMAD_FHA_dom_sf, START_lipid-bd_dom, Kinesin_motor_dom	FALSE	FALSE
15	42585521	42585637	STARD9	ENSG00000159433	ENST00000290607	ENSE00003540776	42585521	42585637	3	0	0	TRUE					IPR042990, IPR036961, IPR027417, IPR023393, IPR019821, IPR008984, IPR002913, IPR001752	STARD9, Kinesin_motor_dom_sf, P-loop_NTPase, START-like_dom_sf, Kinesin_motor_CS, SMAD_FHA_dom_sf, START_lipid-bd_dom, Kinesin_motor_dom	FALSE	FALSE
15	42634856	42634972	STARD9	ENSG00000159433	ENST00000290607	ENSE00003534178	42634856	42634972	4	0	0	TRUE					IPR042990, IPR036961, IPR027417, IPR023393, IPR019821, IPR008984, IPR002913, IPR001752	STARD9, Kinesin_motor_dom_sf, P-loop_NTPase, START-like_dom_sf, Kinesin_motor_CS, SMAD_FHA_dom_sf, START_lipid-bd_dom, Kinesin_motor_dom	FALSE	FALSE
15	42637907	42637939	STARD9	ENSG00000159433	ENST00000290607	ENSE00003686645	42637907	42637939	5	0	0	TRUE					IPR042990, IPR036961, IPR027417, IPR023393, IPR019821, IPR008984, IPR002913, IPR001752	STARD9, Kinesin_motor_dom_sf, P-loop_NTPase, START-like_dom_sf, Kinesin_motor_CS, SMAD_FHA_dom_sf, START_lipid-bd_dom, Kinesin_motor_dom	FALSE	FALSE
15	42638026	42638087	STARD9	ENSG00000159433	ENST00000290607	ENSE00003468339	42638026	42638087	6	0	2						IPR042990, IPR036961, IPR027417, IPR023393, IPR019821, IPR008984, IPR002913, IPR001752	STARD9, Kinesin_motor_dom_sf, P-loop_NTPase, START-like_dom_sf, Kinesin_motor_CS, SMAD_FHA_dom_sf, START_lipid-bd_dom, Kinesin_motor_dom	FALSE	FALSE
15	42638700	42638812	STARD9	ENSG00000159433	ENST00000290607	ENSE00003577239	42638700	42638812	7	2	1						IPR042990, IPR036961, IPR027417, IPR023393, IPR019821, IPR008984, IPR002913, IPR001752	STARD9, Kinesin_motor_dom_sf, P-loop_NTPase, START-like_dom_sf, Kinesin_motor_CS, SMAD_FHA_dom_sf, START_lipid-bd_dom, Kinesin_motor_dom	FALSE	FALSE
15	42651016	42651085	STARD9	ENSG00000159433	ENST00000290607	ENSE00003477374	42651016	42651085	8	1	2						IPR042990, IPR036961, IPR027417, IPR023393, IPR019821, IPR008984, IPR002913, IPR001752	STARD9, Kinesin_motor_dom_sf, P-loop_NTPase, START-like_dom_sf, Kinesin_motor_CS, SMAD_FHA_dom_sf, START_lipid-bd_dom, Kinesin_motor_dom	FALSE	FALSE
15	42652520	42652592	STARD9	ENSG00000159433	ENST00000290607	ENSE00003631670	42652520	42652592	9	2	0						IPR042990, IPR036961, IPR027417, IPR023393, IPR019821, IPR008984, IPR002913, IPR001752	STARD9, Kinesin_motor_dom_sf, P-loop_NTPase, START-like_dom_sf, Kinesin_motor_CS, SMAD_FHA_dom_sf, START_lipid-bd_dom, Kinesin_motor_dom	FALSE	FALSE
15	42661158	42661225	STARD9	ENSG00000159433	ENST00000290607	ENSE00003563465	42661158	42661225	10	0	2						IPR042990, IPR036961, IPR027417, IPR023393, IPR019821, IPR008984, IPR002913, IPR001752	STARD9, Kinesin_motor_dom_sf, P-loop_NTPase, START-like_dom_sf, Kinesin_motor_CS, SMAD_FHA_dom_sf, START_lipid-bd_dom, Kinesin_motor_dom	FALSE	FALSE
15	42662794	42662891	STARD9	ENSG00000159433	ENST00000290607	ENSE00003539989	42662794	42662891	11	2	1						IPR042990, IPR036961, IPR027417, IPR023393, IPR019821, IPR008984, IPR002913, IPR001752	STARD9, Kinesin_motor_dom_sf, P-loop_NTPase, START-like_dom_sf, Kinesin_motor_CS, SMAD_FHA_dom_sf, START_lipid-bd_dom, Kinesin_motor_dom	FALSE	FALSE
15	42663281	42663490	STARD9	ENSG00000159433	ENST00000290607	ENSE00001538718	42663281	42663490	12	1	1		TRUE				IPR042990, IPR036961, IPR027417, IPR023393, IPR019821, IPR008984, IPR002913, IPR001752	STARD9, Kinesin_motor_dom_sf, P-loop_NTPase, START-like_dom_sf, Kinesin_motor_CS, SMAD_FHA_dom_sf, START_lipid-bd_dom, Kinesin_motor_dom	FALSE	FALSE
15	42663820	42663917	STARD9	ENSG00000159433	ENST00000290607	ENSE00001715342	42663820	42663917	13	1	0						IPR042990, IPR036961, IPR027417, IPR023393, IPR019821, IPR008984, IPR002913, IPR001752	STARD9, Kinesin_motor_dom_sf, P-loop_NTPase, START-like_dom_sf, Kinesin_motor_CS, SMAD_FHA_dom_sf, START_lipid-bd_dom, Kinesin_motor_dom	FALSE	FALSE
15	42665253	42665330	STARD9	ENSG00000159433	ENST00000290607	ENSE00003655324	42665253	42665330	14	0	0	TRUE					IPR042990, IPR036961, IPR027417, IPR023393, IPR019821, IPR008984, IPR002913, IPR001752	STARD9, Kinesin_motor_dom_sf, P-loop_NTPase, START-like_dom_sf, Kinesin_motor_CS, SMAD_FHA_dom_sf, START_lipid-bd_dom, Kinesin_motor_dom	FALSE	FALSE
15	42665786	42665848	STARD9	ENSG00000159433	ENST00000290607	ENSE00003604217	42665786	42665848	15	0	0	TRUE					IPR042990, IPR036961, IPR027417, IPR023393, IPR019821, IPR008984, IPR002913, IPR001752	STARD9, Kinesin_motor_dom_sf, P-loop_NTPase, START-like_dom_sf, Kinesin_motor_CS, SMAD_FHA_dom_sf, START_lipid-bd_dom, Kinesin_motor_dom	FALSE	FALSE
15	42669158	42669337	STARD9	ENSG00000159433	ENST00000290607	ENSE00001768129	42669158	42669337	16	0	0	TRUE					IPR042990, IPR036961, IPR027417, IPR023393, IPR019821, IPR008984, IPR002913, IPR001752	STARD9, Kinesin_motor_dom_sf, P-loop_NTPase, START-like_dom_sf, Kinesin_motor_CS, SMAD_FHA_dom_sf, START_lipid-bd_dom, Kinesin_motor_dom	FALSE	FALSE
15	42674440	42674491	STARD9	ENSG00000159433	ENST00000290607	ENSE00002290544	42674440	42674491	17	0	1						IPR042990, IPR036961, IPR027417, IPR023393, IPR019821, IPR008984, IPR002913, IPR001752	STARD9, Kinesin_motor_dom_sf, P-loop_NTPase, START-like_dom_sf, Kinesin_motor_CS, SMAD_FHA_dom_sf, START_lipid-bd_dom, Kinesin_motor_dom	FALSE	FALSE
15	42674827	42674964	STARD9	ENSG00000159433	ENST00000290607	ENSE00001652706	42674827	42674964	18	1	1		TRUE				IPR042990, IPR036961, IPR027417, IPR023393, IPR019821, IPR008984, IPR002913, IPR001752	STARD9, Kinesin_motor_dom_sf, P-loop_NTPase, START-like_dom_sf, Kinesin_motor_CS, SMAD_FHA_dom_sf, START_lipid-bd_dom, Kinesin_motor_dom	FALSE	FALSE
15	42675664	42675746	STARD9	ENSG00000159433	ENST00000290607	ENSE00001755086	42675664	42675746	19	1	0						IPR042990, IPR036961, IPR027417, IPR023393, IPR019821, IPR008984, IPR002913, IPR001752	STARD9, Kinesin_motor_dom_sf, P-loop_NTPase, START-like_dom_sf, Kinesin_motor_CS, SMAD_FHA_dom_sf, START_lipid-bd_dom, Kinesin_motor_dom	FALSE	FALSE
15	42675872	42675975	STARD9	ENSG00000159433	ENST00000290607	ENSE00003557368	42675872	42675975	20	0	2						IPR042990, IPR036961, IPR027417, IPR023393, IPR019821, IPR008984, IPR002913, IPR001752	STARD9, Kinesin_motor_dom_sf, P-loop_NTPase, START-like_dom_sf, Kinesin_motor_CS, SMAD_FHA_dom_sf, START_lipid-bd_dom, Kinesin_motor_dom	FALSE	FALSE
15	42681422	42681612	STARD9	ENSG00000159433	ENST00000290607	ENSE00003483661	42681422	42681612	21	2	1						IPR042990, IPR036961, IPR027417, IPR023393, IPR019821, IPR008984, IPR002913, IPR001752	STARD9, Kinesin_motor_dom_sf, P-loop_NTPase, START-like_dom_sf, Kinesin_motor_CS, SMAD_FHA_dom_sf, START_lipid-bd_dom, Kinesin_motor_dom	FALSE	FALSE
15	42682104	42682575	STARD9	ENSG00000159433	ENST00000290607	ENSE00001795371	42682104	42682575	22	1	2						IPR042990, IPR036961, IPR027417, IPR023393, IPR019821, IPR008984, IPR002913, IPR001752	STARD9, Kinesin_motor_dom_sf, P-loop_NTPase, START-like_dom_sf, Kinesin_motor_CS, SMAD_FHA_dom_sf, START_lipid-bd_dom, Kinesin_motor_dom	FALSE	FALSE
15	42684116	42694342	STARD9	ENSG00000159433	ENST00000290607	ENSE00001107757	42684116	42694342	23	2	2			TRUE			IPR042990, IPR036961, IPR027417, IPR023393, IPR019821, IPR008984, IPR002913, IPR001752	STARD9, Kinesin_motor_dom_sf, P-loop_NTPase, START-like_dom_sf, Kinesin_motor_CS, SMAD_FHA_dom_sf, START_lipid-bd_dom, Kinesin_motor_dom	FALSE	FALSE
15	42694528	42694725	STARD9	ENSG00000159433	ENST00000290607	ENSE00001107761	42694528	42694725	24	2	2			TRUE			IPR042990, IPR036961, IPR027417, IPR023393, IPR019821, IPR008984, IPR002913, IPR001752	STARD9, Kinesin_motor_dom_sf, P-loop_NTPase, START-like_dom_sf, Kinesin_motor_CS, SMAD_FHA_dom_sf, START_lipid-bd_dom, Kinesin_motor_dom	FALSE	FALSE
15	42695140	42695323	STARD9	ENSG00000159433	ENST00000290607	ENSE00003689778	42695140	42695323	25	2	0						IPR042990, IPR036961, IPR027417, IPR023393, IPR019821, IPR008984, IPR002913, IPR001752	STARD9, Kinesin_motor_dom_sf, P-loop_NTPase, START-like_dom_sf, Kinesin_motor_CS, SMAD_FHA_dom_sf, START_lipid-bd_dom, Kinesin_motor_dom	FALSE	FALSE
15	42695743	42695880	STARD9	ENSG00000159433	ENST00000290607	ENSE00003660907	42695743	42695880	26	0	0	TRUE					IPR042990, IPR036961, IPR027417, IPR023393, IPR019821, IPR008984, IPR002913, IPR001752	STARD9, Kinesin_motor_dom_sf, P-loop_NTPase, START-like_dom_sf, Kinesin_motor_CS, SMAD_FHA_dom_sf, START_lipid-bd_dom, Kinesin_motor_dom	FALSE	FALSE
15	42716677	42716764	STARD9	ENSG00000159433	ENST00000290607	ENSE00003462744	42716677	42716764	27	0	1						IPR042990, IPR036961, IPR027417, IPR023393, IPR019821, IPR008984, IPR002913, IPR001752	STARD9, Kinesin_motor_dom_sf, P-loop_NTPase, START-like_dom_sf, Kinesin_motor_CS, SMAD_FHA_dom_sf, START_lipid-bd_dom, Kinesin_motor_dom	FALSE	FALSE
15	42716927	42717048	STARD9	ENSG00000159433	ENST00000290607	ENSE00003527376	42716927	42717048	28	1	0						IPR042990, IPR036961, IPR027417, IPR023393, IPR019821, IPR008984, IPR002913, IPR001752	STARD9, Kinesin_motor_dom_sf, P-loop_NTPase, START-like_dom_sf, Kinesin_motor_CS, SMAD_FHA_dom_sf, START_lipid-bd_dom, Kinesin_motor_dom	FALSE	FALSE
15	42717731	42717795	STARD9	ENSG00000159433	ENST00000290607	ENSE00003578130	42717731	42717795	29	0	2						IPR042990, IPR036961, IPR027417, IPR023393, IPR019821, IPR008984, IPR002913, IPR001752	STARD9, Kinesin_motor_dom_sf, P-loop_NTPase, START-like_dom_sf, Kinesin_motor_CS, SMAD_FHA_dom_sf, START_lipid-bd_dom, Kinesin_motor_dom	FALSE	FALSE
15	42717977	42718179	STARD9	ENSG00000159433	ENST00000290607	ENSE00001045542	42717977	42718179	30	2	1						IPR042990, IPR036961, IPR027417, IPR023393, IPR019821, IPR008984, IPR002913, IPR001752	STARD9, Kinesin_motor_dom_sf, P-loop_NTPase, START-like_dom_sf, Kinesin_motor_CS, SMAD_FHA_dom_sf, START_lipid-bd_dom, Kinesin_motor_dom	FALSE	FALSE
15	42718435	42718514	STARD9	ENSG00000159433	ENST00000290607	ENSE00003626333	42718435	42718514	31	1	0						IPR042990, IPR036961, IPR027417, IPR023393, IPR019821, IPR008984, IPR002913, IPR001752	STARD9, Kinesin_motor_dom_sf, P-loop_NTPase, START-like_dom_sf, Kinesin_motor_CS, SMAD_FHA_dom_sf, START_lipid-bd_dom, Kinesin_motor_dom	FALSE	FALSE
15	42718752	42718910	STARD9	ENSG00000159433	ENST00000290607	ENSE00003647686	42718752	42718910	32	0	0	TRUE					IPR042990, IPR036961, IPR027417, IPR023393, IPR019821, IPR008984, IPR002913, IPR001752	STARD9, Kinesin_motor_dom_sf, P-loop_NTPase, START-like_dom_sf, Kinesin_motor_CS, SMAD_FHA_dom_sf, START_lipid-bd_dom, Kinesin_motor_dom	FALSE	FALSE
15	42719473	42719574	STARD9	ENSG00000159433	ENST00000290607	ENSE00001045541	42719473	42720998	33	0	-1						IPR042990, IPR036961, IPR027417, IPR023393, IPR019821, IPR008984, IPR002913, IPR001752	STARD9, Kinesin_motor_dom_sf, P-loop_NTPase, START-like_dom_sf, Kinesin_motor_CS, SMAD_FHA_dom_sf, START_lipid-bd_dom, Kinesin_motor_dom	FALSE	FALSE
15	43105942	43106022	UBR1	ENSG00000159459	ENST00000290650	ENSE00001918677	43105942	43106038	1	-1	0						IPR039164, IPR036390, IPR014719, IPR003769	UBR1-like, WH_DNA-bd_sf, Ribosomal_L7/12_C/ClpS-like, ClpS_core	FALSE	FALSE
15	43085984	43086240	UBR1	ENSG00000159459	ENST00000290650	ENSE00003598337	43085984	43086240	2	0	2						IPR039164, IPR036390, IPR014719, IPR003769	UBR1-like, WH_DNA-bd_sf, Ribosomal_L7/12_C/ClpS-like, ClpS_core	FALSE	FALSE
15	43082638	43082716	UBR1	ENSG00000159459	ENST00000290650	ENSE00003723414	43082638	43082716	3	2	0						IPR039164, IPR036390, IPR014719, IPR003769	UBR1-like, WH_DNA-bd_sf, Ribosomal_L7/12_C/ClpS-like, ClpS_core	FALSE	FALSE
15	43074979	43075089	UBR1	ENSG00000159459	ENST00000290650	ENSE00003671520	43074979	43075089	4	0	0	TRUE					IPR039164, IPR036390, IPR014719, IPR003769	UBR1-like, WH_DNA-bd_sf, Ribosomal_L7/12_C/ClpS-like, ClpS_core	FALSE	FALSE
15	43070795	43070925	UBR1	ENSG00000159459	ENST00000290650	ENSE00003727964	43070795	43070925	5	0	2						IPR039164, IPR036390, IPR014719, IPR003769	UBR1-like, WH_DNA-bd_sf, Ribosomal_L7/12_C/ClpS-like, ClpS_core	FALSE	FALSE
15	43067898	43068036	UBR1	ENSG00000159459	ENST00000290650	ENSE00003716847	43067898	43068036	6	2	0						IPR039164, IPR036390, IPR014719, IPR003769	UBR1-like, WH_DNA-bd_sf, Ribosomal_L7/12_C/ClpS-like, ClpS_core	FALSE	FALSE
15	43060052	43060114	UBR1	ENSG00000159459	ENST00000290650	ENSE00003745531	43060052	43060114	7	0	0	TRUE					IPR039164, IPR036390, IPR014719, IPR003769	UBR1-like, WH_DNA-bd_sf, Ribosomal_L7/12_C/ClpS-like, ClpS_core	FALSE	FALSE
15	43059702	43059825	UBR1	ENSG00000159459	ENST00000290650	ENSE00003718937	43059702	43059825	8	0	1						IPR039164, IPR036390, IPR014719, IPR003769	UBR1-like, WH_DNA-bd_sf, Ribosomal_L7/12_C/ClpS-like, ClpS_core	FALSE	FALSE
15	43059085	43059192	UBR1	ENSG00000159459	ENST00000290650	ENSE00003739344	43059085	43059192	9	1	1		TRUE				IPR039164, IPR036390, IPR014719, IPR003769	UBR1-like, WH_DNA-bd_sf, Ribosomal_L7/12_C/ClpS-like, ClpS_core	FALSE	FALSE
15	43058341	43058429	UBR1	ENSG00000159459	ENST00000290650	ENSE00003717305	43058341	43058429	10	1	0						IPR039164, IPR036390, IPR014719, IPR003769	UBR1-like, WH_DNA-bd_sf, Ribosomal_L7/12_C/ClpS-like, ClpS_core	FALSE	FALSE
15	43056344	43056442	UBR1	ENSG00000159459	ENST00000290650	ENSE00003732504	43056344	43056442	11	0	0	TRUE					IPR039164, IPR036390, IPR014719, IPR003769	UBR1-like, WH_DNA-bd_sf, Ribosomal_L7/12_C/ClpS-like, ClpS_core	FALSE	FALSE
15	43054742	43054899	UBR1	ENSG00000159459	ENST00000290650	ENSE00003751696	43054742	43054899	12	0	2						IPR039164, IPR036390, IPR014719, IPR003769	UBR1-like, WH_DNA-bd_sf, Ribosomal_L7/12_C/ClpS-like, ClpS_core	FALSE	FALSE
15	43048392	43048491	UBR1	ENSG00000159459	ENST00000290650	ENSE00003523849	43048392	43048491	13	2	0						IPR039164, IPR036390, IPR014719, IPR003769	UBR1-like, WH_DNA-bd_sf, Ribosomal_L7/12_C/ClpS-like, ClpS_core	FALSE	FALSE
15	43047161	43047289	UBR1	ENSG00000159459	ENST00000290650	ENSE00003458414	43047161	43047289	14	0	0	TRUE					IPR039164, IPR036390, IPR014719, IPR003769	UBR1-like, WH_DNA-bd_sf, Ribosomal_L7/12_C/ClpS-like, ClpS_core	FALSE	FALSE
15	43043215	43043395	UBR1	ENSG00000159459	ENST00000290650	ENSE00003752096	43043215	43043395	15	0	1						IPR039164, IPR036390, IPR014719, IPR003769	UBR1-like, WH_DNA-bd_sf, Ribosomal_L7/12_C/ClpS-like, ClpS_core	FALSE	FALSE
15	43038171	43038232	UBR1	ENSG00000159459	ENST00000290650	ENSE00003752218	43038171	43038232	16	1	0						IPR039164, IPR036390, IPR014719, IPR003769	UBR1-like, WH_DNA-bd_sf, Ribosomal_L7/12_C/ClpS-like, ClpS_core	FALSE	FALSE
15	43037773	43037883	UBR1	ENSG00000159459	ENST00000290650	ENSE00003746806	43037773	43037883	17	0	0	TRUE					IPR039164, IPR036390, IPR014719, IPR003769	UBR1-like, WH_DNA-bd_sf, Ribosomal_L7/12_C/ClpS-like, ClpS_core	FALSE	FALSE
15	43036528	43036593	UBR1	ENSG00000159459	ENST00000290650	ENSE00003723089	43036528	43036593	18	0	0	TRUE					IPR039164, IPR036390, IPR014719, IPR003769	UBR1-like, WH_DNA-bd_sf, Ribosomal_L7/12_C/ClpS-like, ClpS_core	FALSE	FALSE
15	43036178	43036279	UBR1	ENSG00000159459	ENST00000290650	ENSE00003749668	43036178	43036279	19	0	0	TRUE					IPR039164, IPR036390, IPR014719, IPR003769	UBR1-like, WH_DNA-bd_sf, Ribosomal_L7/12_C/ClpS-like, ClpS_core	FALSE	FALSE
15	43032568	43032631	UBR1	ENSG00000159459	ENST00000290650	ENSE00003751047	43032568	43032631	20	0	1						IPR039164, IPR036390, IPR014719, IPR003769	UBR1-like, WH_DNA-bd_sf, Ribosomal_L7/12_C/ClpS-like, ClpS_core	FALSE	FALSE
15	43029944	43030068	UBR1	ENSG00000159459	ENST00000290650	ENSE00003716063	43029944	43030068	21	1	0						IPR039164, IPR036390, IPR014719, IPR003769	UBR1-like, WH_DNA-bd_sf, Ribosomal_L7/12_C/ClpS-like, ClpS_core	FALSE	FALSE
15	43027776	43027828	UBR1	ENSG00000159459	ENST00000290650	ENSE00003717540	43027776	43027828	22	0	2						IPR039164, IPR036390, IPR014719, IPR003769	UBR1-like, WH_DNA-bd_sf, Ribosomal_L7/12_C/ClpS-like, ClpS_core	FALSE	FALSE
15	43026561	43026663	UBR1	ENSG00000159459	ENST00000290650	ENSE00003738928	43026561	43026663	23	2	0						IPR039164, IPR036390, IPR014719, IPR003769	UBR1-like, WH_DNA-bd_sf, Ribosomal_L7/12_C/ClpS-like, ClpS_core	FALSE	FALSE
15	43025381	43025429	UBR1	ENSG00000159459	ENST00000290650	ENSE00003736575	43025381	43025429	24	0	1						IPR039164, IPR036390, IPR014719, IPR003769	UBR1-like, WH_DNA-bd_sf, Ribosomal_L7/12_C/ClpS-like, ClpS_core	FALSE	FALSE
15	43024829	43024983	UBR1	ENSG00000159459	ENST00000290650	ENSE00003512892	43024829	43024983	25	1	0						IPR039164, IPR036390, IPR014719, IPR003769	UBR1-like, WH_DNA-bd_sf, Ribosomal_L7/12_C/ClpS-like, ClpS_core	FALSE	FALSE
15	43022702	43022801	UBR1	ENSG00000159459	ENST00000290650	ENSE00003472051	43022702	43022801	26	0	1						IPR039164, IPR036390, IPR014719, IPR003769	UBR1-like, WH_DNA-bd_sf, Ribosomal_L7/12_C/ClpS-like, ClpS_core	FALSE	FALSE
15	43021275	43021375	UBR1	ENSG00000159459	ENST00000290650	ENSE00003733430	43021275	43021375	27	1	0						IPR039164, IPR036390, IPR014719, IPR003769	UBR1-like, WH_DNA-bd_sf, Ribosomal_L7/12_C/ClpS-like, ClpS_core	FALSE	FALSE
15	43017095	43017181	UBR1	ENSG00000159459	ENST00000290650	ENSE00003716740	43017095	43017181	28	0	0	TRUE					IPR039164, IPR036390, IPR014719, IPR003769	UBR1-like, WH_DNA-bd_sf, Ribosomal_L7/12_C/ClpS-like, ClpS_core	FALSE	FALSE
15	43015688	43015869	UBR1	ENSG00000159459	ENST00000290650	ENSE00003606842	43015688	43015869	29	0	2						IPR039164, IPR036390, IPR014719, IPR003769	UBR1-like, WH_DNA-bd_sf, Ribosomal_L7/12_C/ClpS-like, ClpS_core	FALSE	FALSE
15	43007079	43007284	UBR1	ENSG00000159459	ENST00000290650	ENSE00003642721	43007079	43007284	30	2	1						IPR039164, IPR036390, IPR014719, IPR003769	UBR1-like, WH_DNA-bd_sf, Ribosomal_L7/12_C/ClpS-like, ClpS_core	FALSE	FALSE
15	43003837	43003930	UBR1	ENSG00000159459	ENST00000290650	ENSE00003530232	43003837	43003930	31	1	2						IPR039164, IPR036390, IPR014719, IPR003769	UBR1-like, WH_DNA-bd_sf, Ribosomal_L7/12_C/ClpS-like, ClpS_core	FALSE	FALSE
15	43002555	43002704	UBR1	ENSG00000159459	ENST00000290650	ENSE00003486409	43002555	43002704	32	2	2			TRUE			IPR039164, IPR036390, IPR014719, IPR003769	UBR1-like, WH_DNA-bd_sf, Ribosomal_L7/12_C/ClpS-like, ClpS_core	FALSE	FALSE
15	42998168	42998265	UBR1	ENSG00000159459	ENST00000290650	ENSE00003692813	42998168	42998265	33	2	1						IPR039164, IPR036390, IPR014719, IPR003769	UBR1-like, WH_DNA-bd_sf, Ribosomal_L7/12_C/ClpS-like, ClpS_core	FALSE	FALSE
15	42990030	42990120	UBR1	ENSG00000159459	ENST00000290650	ENSE00003648538	42990030	42990120	34	1	2						IPR039164, IPR036390, IPR014719, IPR003769	UBR1-like, WH_DNA-bd_sf, Ribosomal_L7/12_C/ClpS-like, ClpS_core	FALSE	FALSE
15	42988819	42988967	UBR1	ENSG00000159459	ENST00000290650	ENSE00003632949	42988819	42988967	35	2	1						IPR039164, IPR036390, IPR014719, IPR003769	UBR1-like, WH_DNA-bd_sf, Ribosomal_L7/12_C/ClpS-like, ClpS_core	FALSE	FALSE
15	42984887	42984942	UBR1	ENSG00000159459	ENST00000290650	ENSE00003543936	42984887	42984942	36	1	0						IPR039164, IPR036390, IPR014719, IPR003769	UBR1-like, WH_DNA-bd_sf, Ribosomal_L7/12_C/ClpS-like, ClpS_core	FALSE	FALSE
15	42983897	42983993	UBR1	ENSG00000159459	ENST00000290650	ENSE00003532387	42983897	42983993	37	0	1						IPR039164, IPR036390, IPR014719, IPR003769	UBR1-like, WH_DNA-bd_sf, Ribosomal_L7/12_C/ClpS-like, ClpS_core	FALSE	FALSE
15	42977880	42977947	UBR1	ENSG00000159459	ENST00000290650	ENSE00003629194	42977880	42977947	38	1	0						IPR039164, IPR036390, IPR014719, IPR003769	UBR1-like, WH_DNA-bd_sf, Ribosomal_L7/12_C/ClpS-like, ClpS_core	FALSE	FALSE
15	42976717	42976867	UBR1	ENSG00000159459	ENST00000290650	ENSE00003631587	42976717	42976867	39	0	1						IPR039164, IPR036390, IPR014719, IPR003769	UBR1-like, WH_DNA-bd_sf, Ribosomal_L7/12_C/ClpS-like, ClpS_core	FALSE	FALSE
15	42970520	42970607	UBR1	ENSG00000159459	ENST00000290650	ENSE00003638929	42970520	42970607	40	1	2						IPR039164, IPR036390, IPR014719, IPR003769	UBR1-like, WH_DNA-bd_sf, Ribosomal_L7/12_C/ClpS-like, ClpS_core	FALSE	FALSE
15	42966153	42966286	UBR1	ENSG00000159459	ENST00000290650	ENSE00003633134	42966153	42966286	41	2	1						IPR039164, IPR036390, IPR014719, IPR003769	UBR1-like, WH_DNA-bd_sf, Ribosomal_L7/12_C/ClpS-like, ClpS_core	FALSE	FALSE
15	42963935	42964043	UBR1	ENSG00000159459	ENST00000290650	ENSE00003515414	42963935	42964043	42	1	2						IPR039164, IPR036390, IPR014719, IPR003769	UBR1-like, WH_DNA-bd_sf, Ribosomal_L7/12_C/ClpS-like, ClpS_core	FALSE	FALSE
15	42960645	42960701	UBR1	ENSG00000159459	ENST00000290650	ENSE00003536020	42960645	42960701	43	2	2			TRUE			IPR039164, IPR036390, IPR014719, IPR003769	UBR1-like, WH_DNA-bd_sf, Ribosomal_L7/12_C/ClpS-like, ClpS_core	FALSE	FALSE
15	42958013	42958090	UBR1	ENSG00000159459	ENST00000290650	ENSE00003596159	42958013	42958090	44	2	2			TRUE			IPR039164, IPR036390, IPR014719, IPR003769	UBR1-like, WH_DNA-bd_sf, Ribosomal_L7/12_C/ClpS-like, ClpS_core	FALSE	FALSE
15	42952278	42952448	UBR1	ENSG00000159459	ENST00000290650	ENSE00003469571	42952278	42952448	45	2	2			TRUE			IPR039164, IPR036390, IPR014719, IPR003769	UBR1-like, WH_DNA-bd_sf, Ribosomal_L7/12_C/ClpS-like, ClpS_core	FALSE	FALSE
15	42950262	42950363	UBR1	ENSG00000159459	ENST00000290650	ENSE00003562977	42950262	42950363	46	2	2			TRUE			IPR039164, IPR036390, IPR014719, IPR003769	UBR1-like, WH_DNA-bd_sf, Ribosomal_L7/12_C/ClpS-like, ClpS_core	FALSE	FALSE
15	42945329	42945470	UBR1	ENSG00000159459	ENST00000290650	ENSE00001755560	42942897	42945470	47	2	-1						IPR039164, IPR036390, IPR014719, IPR003769	UBR1-like, WH_DNA-bd_sf, Ribosomal_L7/12_C/ClpS-like, ClpS_core	FALSE	FALSE
15	43105942	43106022	UBR1	ENSG00000159459	ENST00000546274	ENSE00002578619	43105942	43106113	1	-1	0						IPR039164, IPR036390, IPR014719, IPR003769	UBR1-like, WH_DNA-bd_sf, Ribosomal_L7/12_C/ClpS-like, ClpS_core	FALSE	FALSE
15	43015684	43015869	UBR1	ENSG00000159459	ENST00000546274	ENSE00002579000	43015656	43015869	29	0	-1						IPR039164, IPR036390, IPR014719, IPR003769	UBR1-like, WH_DNA-bd_sf, Ribosomal_L7/12_C/ClpS-like, ClpS_core	FALSE	FALSE
15	43027776	43027805	UBR1	ENSG00000159459	ENST00000564540	ENSE00002580432	43027776	43027805	1	2	2
15	43025374	43025429	UBR1	ENSG00000159459	ENST00000564540	ENSE00002625489	43025374	43025429	3	0	2
15	43024959	43024983	UBR1	ENSG00000159459	ENST00000564540	ENSE00003476612	43024829	43024983	4	2	-1
15			UBR1	ENSG00000159459	ENST00000564540	ENSE00003681206	43022702	43022801	5	-1	-1				TRUE
15			UBR1	ENSG00000159459	ENST00000564540	ENSE00002577059	43021085	43021375	6	-1	-1
15	43037773	43037829	UBR1	ENSG00000159459	ENST00000569066	ENSE00002598658	43037773	43037829	1	0	0
15	43026631	43026663	UBR1	ENSG00000159459	ENST00000569066	ENSE00002592531	43025374	43026663	6	0	-1
15			UBR1	ENSG00000159459	ENST00000569066	ENSE00003643683	43024829	43024983	7	-1	-1
15	43021266	43021375	UBR1	ENSG00000159459	ENST00000569243	ENSE00002618964	43021081	43021375	5	1	-1
15	43059702	43059804	UBR1	ENSG00000159459	ENST00000569971	ENSE00002606206	43059702	43059804	1	0	1
15	43056435	43056442	UBR1	ENSG00000159459	ENST00000569971	ENSE00003562782	43056344	43056442	3	1	-1
15			UBR1	ENSG00000159459	ENST00000569971	ENSE00003663467	43048392	43048491	4	-1	-1				TRUE
15			UBR1	ENSG00000159459	ENST00000569971	ENSE00003616047	43047161	43047289	5	-1	-1				TRUE
15			UBR1	ENSG00000159459	ENST00000569971	ENSE00002593621	43043214	43043395	6	-1	-1
15	43302241	43302250	TGM7	ENSG00000159495	ENST00000452443	ENSE00001600449	43302241	43302255	1	-1	1						IPR038765, IPR036985, IPR036238, IPR023608, IPR014756, IPR013808, IPR013783, IPR008958, IPR002931	Papain-like_cys_pep_sf, Transglutaminase-like_sf, Transglutaminase_C_sf, Transglutaminase_animal, Ig_E-set, Transglutaminase_AS, Ig-like_fold, Transglutaminase_C, Transglutaminase-like	FALSE	FALSE
15	43293449	43293631	TGM7	ENSG00000159495	ENST00000452443	ENSE00001045952	43293449	43293631	2	1	1		TRUE				IPR038765, IPR036985, IPR036238, IPR023608, IPR014756, IPR013808, IPR013783, IPR008958, IPR002931	Papain-like_cys_pep_sf, Transglutaminase-like_sf, Transglutaminase_C_sf, Transglutaminase_animal, Ig_E-set, Transglutaminase_AS, Ig-like_fold, Transglutaminase_C, Transglutaminase-like	FALSE	FALSE
15	43292709	43292954	TGM7	ENSG00000159495	ENST00000452443	ENSE00001147409	43292709	43292954	3	1	1		TRUE				IPR038765, IPR036985, IPR036238, IPR023608, IPR014756, IPR013808, IPR013783, IPR008958, IPR002931	Papain-like_cys_pep_sf, Transglutaminase-like_sf, Transglutaminase_C_sf, Transglutaminase_animal, Ig_E-set, Transglutaminase_AS, Ig-like_fold, Transglutaminase_C, Transglutaminase-like	FALSE	FALSE
15	43291979	43292097	TGM7	ENSG00000159495	ENST00000452443	ENSE00001147405	43291979	43292097	4	1	0						IPR038765, IPR036985, IPR036238, IPR023608, IPR014756, IPR013808, IPR013783, IPR008958, IPR002931	Papain-like_cys_pep_sf, Transglutaminase-like_sf, Transglutaminase_C_sf, Transglutaminase_animal, Ig_E-set, Transglutaminase_AS, Ig-like_fold, Transglutaminase_C, Transglutaminase-like	FALSE	FALSE
15	43287541	43287669	TGM7	ENSG00000159495	ENST00000452443	ENSE00001147404	43287541	43287669	5	0	0	TRUE					IPR038765, IPR036985, IPR036238, IPR023608, IPR014756, IPR013808, IPR013783, IPR008958, IPR002931	Papain-like_cys_pep_sf, Transglutaminase-like_sf, Transglutaminase_C_sf, Transglutaminase_animal, Ig_E-set, Transglutaminase_AS, Ig-like_fold, Transglutaminase_C, Transglutaminase-like	FALSE	FALSE
15	43287280	43287457	TGM7	ENSG00000159495	ENST00000452443	ENSE00001147401	43287280	43287457	6	0	1						IPR038765, IPR036985, IPR036238, IPR023608, IPR014756, IPR013808, IPR013783, IPR008958, IPR002931	Papain-like_cys_pep_sf, Transglutaminase-like_sf, Transglutaminase_C_sf, Transglutaminase_animal, Ig_E-set, Transglutaminase_AS, Ig-like_fold, Transglutaminase_C, Transglutaminase-like	FALSE	FALSE
15	43284814	43284952	TGM7	ENSG00000159495	ENST00000452443	ENSE00001147397	43284814	43284952	7	1	2						IPR038765, IPR036985, IPR036238, IPR023608, IPR014756, IPR013808, IPR013783, IPR008958, IPR002931	Papain-like_cys_pep_sf, Transglutaminase-like_sf, Transglutaminase_C_sf, Transglutaminase_animal, Ig_E-set, Transglutaminase_AS, Ig-like_fold, Transglutaminase_C, Transglutaminase-like	FALSE	FALSE
15	43282517	43282620	TGM7	ENSG00000159495	ENST00000452443	ENSE00001147390	43282517	43282620	8	2	1						IPR038765, IPR036985, IPR036238, IPR023608, IPR014756, IPR013808, IPR013783, IPR008958, IPR002931	Papain-like_cys_pep_sf, Transglutaminase-like_sf, Transglutaminase_C_sf, Transglutaminase_animal, Ig_E-set, Transglutaminase_AS, Ig-like_fold, Transglutaminase_C, Transglutaminase-like	FALSE	FALSE
15	43281844	43282086	TGM7	ENSG00000159495	ENST00000452443	ENSE00001147386	43281844	43282086	9	1	1		TRUE				IPR038765, IPR036985, IPR036238, IPR023608, IPR014756, IPR013808, IPR013783, IPR008958, IPR002931	Papain-like_cys_pep_sf, Transglutaminase-like_sf, Transglutaminase_C_sf, Transglutaminase_animal, Ig_E-set, Transglutaminase_AS, Ig-like_fold, Transglutaminase_C, Transglutaminase-like	FALSE	FALSE
15	43279625	43279951	TGM7	ENSG00000159495	ENST00000452443	ENSE00001147380	43279625	43279951	10	1	1		TRUE				IPR038765, IPR036985, IPR036238, IPR023608, IPR014756, IPR013808, IPR013783, IPR008958, IPR002931	Papain-like_cys_pep_sf, Transglutaminase-like_sf, Transglutaminase_C_sf, Transglutaminase_animal, Ig_E-set, Transglutaminase_AS, Ig-like_fold, Transglutaminase_C, Transglutaminase-like	FALSE	FALSE
15	43279117	43279277	TGM7	ENSG00000159495	ENST00000452443	ENSE00001147376	43279117	43279277	11	1	0						IPR038765, IPR036985, IPR036238, IPR023608, IPR014756, IPR013808, IPR013783, IPR008958, IPR002931	Papain-like_cys_pep_sf, Transglutaminase-like_sf, Transglutaminase_C_sf, Transglutaminase_animal, Ig_E-set, Transglutaminase_AS, Ig-like_fold, Transglutaminase_C, Transglutaminase-like	FALSE	FALSE
15	43276862	43276995	TGM7	ENSG00000159495	ENST00000452443	ENSE00001147370	43276862	43276995	12	0	2						IPR038765, IPR036985, IPR036238, IPR023608, IPR014756, IPR013808, IPR013783, IPR008958, IPR002931	Papain-like_cys_pep_sf, Transglutaminase-like_sf, Transglutaminase_C_sf, Transglutaminase_animal, Ig_E-set, Transglutaminase_AS, Ig-like_fold, Transglutaminase_C, Transglutaminase-like	FALSE	FALSE
15	43276455	43276614	TGM7	ENSG00000159495	ENST00000452443	ENSE00003465974	43276271	43276614	13	2	-1						IPR038765, IPR036985, IPR036238, IPR023608, IPR014756, IPR013808, IPR013783, IPR008958, IPR002931	Papain-like_cys_pep_sf, Transglutaminase-like_sf, Transglutaminase_C_sf, Transglutaminase_animal, Ig_E-set, Transglutaminase_AS, Ig-like_fold, Transglutaminase_C, Transglutaminase-like	FALSE	FALSE
15	76336884	76336941	ISL2	ENSG00000159556	ENST00000290759	ENSE00001299340	76336773	76336941	1	-1	1						IPR017970, IPR009057, IPR001781	Homeobox_CS, Homeobox-like_sf, Znf_LIM	FALSE	FALSE
15	76337778	76337967	ISL2	ENSG00000159556	ENST00000290759	ENSE00001110855	76337778	76337967	2	1	2						IPR017970, IPR009057, IPR001781	Homeobox_CS, Homeobox-like_sf, Znf_LIM	FALSE	FALSE
15	76338252	76338514	ISL2	ENSG00000159556	ENST00000290759	ENSE00003540383	76338252	76338514	3	2	1						IPR017970, IPR009057, IPR001781	Homeobox_CS, Homeobox-like_sf, Znf_LIM	FALSE	FALSE
15	76340276	76340559	ISL2	ENSG00000159556	ENST00000290759	ENSE00003618559	76340276	76340559	4	1	0						IPR017970, IPR009057, IPR001781	Homeobox_CS, Homeobox-like_sf, Znf_LIM	FALSE	FALSE
15	76341134	76341301	ISL2	ENSG00000159556	ENST00000290759	ENSE00003497426	76341134	76341301	5	0	0	TRUE					IPR017970, IPR009057, IPR001781	Homeobox_CS, Homeobox-like_sf, Znf_LIM	FALSE	FALSE
15	76341719	76341835	ISL2	ENSG00000159556	ENST00000290759	ENSE00001207935	76341719	76342475	6	0	-1						IPR017970, IPR009057, IPR001781	Homeobox_CS, Homeobox-like_sf, Znf_LIM	FALSE	FALSE
15	76336884	76336941	ISL2	ENSG00000159556	ENST00000558656	ENSE00002558729	76336808	76336941	1	-1	1
15	76340276	76340559	ISL2	ENSG00000159556	ENST00000558656	ENSE00003571750	76340276	76340559	3	2	1
15	76341134	76341189	ISL2	ENSG00000159556	ENST00000558656	ENSE00003654648	76341134	76341301	4	1	-1
15			ISL2	ENSG00000159556	ENST00000558656	ENSE00002570837	76341719	76342388	5	-1	-1
15	58432033	58432120	LIPC	ENSG00000166035	ENST00000299022	ENSE00003583777	58431991	58432120	1	-1	1						IPR036392, IPR033906, IPR029058, IPR016272, IPR013818, IPR002333, IPR001024	PLAT/LH2_dom_sf, Lipase_N, AB_hydrolase, Lipase_LIPH, Lipase/vitellogenin, Lipase_hep, PLAT/LH2_dom	FALSE	FALSE
15	58538333	58538517	LIPC	ENSG00000166035	ENST00000299022	ENSE00001141787	58538333	58538517	2	1	0						IPR036392, IPR033906, IPR029058, IPR016272, IPR013818, IPR002333, IPR001024	PLAT/LH2_dom_sf, Lipase_N, AB_hydrolase, Lipase_LIPH, Lipase/vitellogenin, Lipase_hep, PLAT/LH2_dom	FALSE	FALSE
15	58541785	58541967	LIPC	ENSG00000166035	ENST00000299022	ENSE00003468798	58541785	58541967	3	0	0	TRUE					IPR036392, IPR033906, IPR029058, IPR016272, IPR013818, IPR002333, IPR001024	PLAT/LH2_dom_sf, Lipase_N, AB_hydrolase, Lipase_LIPH, Lipase/vitellogenin, Lipase_hep, PLAT/LH2_dom	FALSE	FALSE
15	58542534	58542651	LIPC	ENSG00000166035	ENST00000299022	ENSE00003471180	58542534	58542651	4	0	1						IPR036392, IPR033906, IPR029058, IPR016272, IPR013818, IPR002333, IPR001024	PLAT/LH2_dom_sf, Lipase_N, AB_hydrolase, Lipase_LIPH, Lipase/vitellogenin, Lipase_hep, PLAT/LH2_dom	FALSE	FALSE
15	58545742	58545975	LIPC	ENSG00000166035	ENST00000299022	ENSE00003549295	58545742	58545975	5	1	1		TRUE				IPR036392, IPR033906, IPR029058, IPR016272, IPR013818, IPR002333, IPR001024	PLAT/LH2_dom_sf, Lipase_N, AB_hydrolase, Lipase_LIPH, Lipase/vitellogenin, Lipase_hep, PLAT/LH2_dom	FALSE	FALSE
15	58548330	58548572	LIPC	ENSG00000166035	ENST00000299022	ENSE00003606177	58548330	58548572	6	1	1		TRUE				IPR036392, IPR033906, IPR029058, IPR016272, IPR013818, IPR002333, IPR001024	PLAT/LH2_dom_sf, Lipase_N, AB_hydrolase, Lipase_LIPH, Lipase/vitellogenin, Lipase_hep, PLAT/LH2_dom	FALSE	FALSE
15	58560864	58560981	LIPC	ENSG00000166035	ENST00000299022	ENSE00003548373	58560864	58560981	7	1	2						IPR036392, IPR033906, IPR029058, IPR016272, IPR013818, IPR002333, IPR001024	PLAT/LH2_dom_sf, Lipase_N, AB_hydrolase, Lipase_LIPH, Lipase/vitellogenin, Lipase_hep, PLAT/LH2_dom	FALSE	FALSE
15	58563505	58563723	LIPC	ENSG00000166035	ENST00000299022	ENSE00001099170	58563505	58563723	8	2	2			TRUE			IPR036392, IPR033906, IPR029058, IPR016272, IPR013818, IPR002333, IPR001024	PLAT/LH2_dom_sf, Lipase_N, AB_hydrolase, Lipase_LIPH, Lipase/vitellogenin, Lipase_hep, PLAT/LH2_dom	FALSE	FALSE
15	58568716	58568827	LIPC	ENSG00000166035	ENST00000299022	ENSE00001930067	58568716	58569844	9	2	-1						IPR036392, IPR033906, IPR029058, IPR016272, IPR013818, IPR002333, IPR001024	PLAT/LH2_dom_sf, Lipase_N, AB_hydrolase, Lipase_LIPH, Lipase/vitellogenin, Lipase_hep, PLAT/LH2_dom	FALSE	FALSE
15			LIPC	ENSG00000166035	ENST00000356113	ENSE00002574493	58410569	58410818	1	-1	-1				TRUE		IPR036392, IPR033906, IPR029058, IPR016272, IPR013818, IPR002333, IPR001024	PLAT/LH2_dom_sf, Lipase_N, AB_hydrolase, Lipase_LIPH, Lipase/vitellogenin, Lipase_hep, PLAT/LH2_dom	FALSE	FALSE
15			LIPC	ENSG00000166035	ENST00000356113	ENSE00001535671	58430827	58431151	2	-1	-1				TRUE		IPR036392, IPR033906, IPR029058, IPR016272, IPR013818, IPR002333, IPR001024	PLAT/LH2_dom_sf, Lipase_N, AB_hydrolase, Lipase_LIPH, Lipase/vitellogenin, Lipase_hep, PLAT/LH2_dom	FALSE	FALSE
15	58432033	58432120	LIPC	ENSG00000166035	ENST00000356113	ENSE00001557920	58431993	58432120	3	-1	1						IPR036392, IPR033906, IPR029058, IPR016272, IPR013818, IPR002333, IPR001024	PLAT/LH2_dom_sf, Lipase_N, AB_hydrolase, Lipase_LIPH, Lipase/vitellogenin, Lipase_hep, PLAT/LH2_dom	FALSE	FALSE
15	58568716	58568827	LIPC	ENSG00000166035	ENST00000356113	ENSE00001141782	58568716	58568873	11	2	-1						IPR036392, IPR033906, IPR029058, IPR016272, IPR013818, IPR002333, IPR001024	PLAT/LH2_dom_sf, Lipase_N, AB_hydrolase, Lipase_LIPH, Lipase/vitellogenin, Lipase_hep, PLAT/LH2_dom	FALSE	FALSE
15			LIPC	ENSG00000166035	ENST00000414170	ENSE00002539698	58410572	58410818	1	-1	-1						IPR036392, IPR033906, IPR029058, IPR016272, IPR013818, IPR002333, IPR001024	PLAT/LH2_dom_sf, Lipase_N, AB_hydrolase, Lipase_LIPH, Lipase/vitellogenin, Lipase_hep, PLAT/LH2_dom	FALSE	FALSE
15	58565179	58565290	LIPC	ENSG00000166035	ENST00000414170	ENSE00001707212	58565179	58566471	10	2	-1						IPR036392, IPR033906, IPR029058, IPR016272, IPR013818, IPR002333, IPR001024	PLAT/LH2_dom_sf, Lipase_N, AB_hydrolase, Lipase_LIPH, Lipase/vitellogenin, Lipase_hep, PLAT/LH2_dom	FALSE	FALSE
15	58568716	58568827	LIPC	ENSG00000166035	ENST00000433326	ENSE00002294979	58568716	58568952	8	2	-1						IPR036392, IPR029058, IPR016272, IPR013818, IPR002333, IPR001024	PLAT/LH2_dom_sf, AB_hydrolase, Lipase_LIPH, Lipase/vitellogenin, Lipase_hep, PLAT/LH2_dom	FALSE	FALSE
15	38253186	38253217	SPRED1	ENSG00000166068	ENST00000299084	ENSE00002554709	38252836	38253217	1	-1	2						IPR041937, IPR023337, IPR011993, IPR007875	SPRE_EVH1, KBD, PH-like_dom_sf, Sprouty	FALSE	FALSE
15	38299373	38299547	SPRED1	ENSG00000166068	ENST00000299084	ENSE00003513959	38299373	38299547	2	2	0						IPR041937, IPR023337, IPR011993, IPR007875	SPRE_EVH1, KBD, PH-like_dom_sf, Sprouty	FALSE	FALSE
15	38322241	38322409	SPRED1	ENSG00000166068	ENST00000299084	ENSE00003505357	38322241	38322409	3	0	1						IPR041937, IPR023337, IPR011993, IPR007875	SPRE_EVH1, KBD, PH-like_dom_sf, Sprouty	FALSE	FALSE
15	38324763	38324809	SPRED1	ENSG00000166068	ENST00000299084	ENSE00003590128	38324763	38324809	4	1	0						IPR041937, IPR023337, IPR011993, IPR007875	SPRE_EVH1, KBD, PH-like_dom_sf, Sprouty	FALSE	FALSE
15	38339737	38339895	SPRED1	ENSG00000166068	ENST00000299084	ENSE00001099512	38339737	38339895	5	0	0	TRUE					IPR041937, IPR023337, IPR011993, IPR007875	SPRE_EVH1, KBD, PH-like_dom_sf, Sprouty	FALSE	FALSE
15	38349422	38349523	SPRED1	ENSG00000166068	ENST00000299084	ENSE00001099510	38349422	38349523	6	0	0	TRUE					IPR041937, IPR023337, IPR011993, IPR007875	SPRE_EVH1, KBD, PH-like_dom_sf, Sprouty	FALSE	FALSE
15	38351014	38351664	SPRED1	ENSG00000166068	ENST00000299084	ENSE00001251369	38351014	38357249	7	0	-1						IPR041937, IPR023337, IPR011993, IPR007875	SPRE_EVH1, KBD, PH-like_dom_sf, Sprouty	FALSE	FALSE
15			SPRED1	ENSG00000166068	ENST00000561317	ENSE00002549761	38253181	38253217	1	-1	-1				TRUE		IPR041937, IPR011993	SPRE_EVH1, PH-like_dom_sf	FALSE	FALSE
15			SPRED1	ENSG00000166068	ENST00000561317	ENSE00002572491	38268174	38268237	2	-1	-1				TRUE		IPR041937, IPR011993	SPRE_EVH1, PH-like_dom_sf	FALSE	FALSE
15	38299404	38299547	SPRED1	ENSG00000166068	ENST00000561317	ENSE00003659008	38299373	38299547	3	-1	0						IPR041937, IPR011993	SPRE_EVH1, PH-like_dom_sf	FALSE	FALSE
15	38339737	38339771	SPRED1	ENSG00000166068	ENST00000561317	ENSE00002550754	38339737	38339771	6	0	2						IPR041937, IPR011993	SPRE_EVH1, PH-like_dom_sf	FALSE	FALSE
15	37936324	37936463	TMCO5A	ENSG00000166069	ENST00000319669	ENSE00003472952	37936314	37936463	2	-1	2
15	37936847	37936970	TMCO5A	ENSG00000166069	ENST00000319669	ENSE00003650901	37936847	37936970	3	2	0
15	37937346	37937396	TMCO5A	ENSG00000166069	ENST00000319669	ENSE00003589973	37937346	37937396	4	0	0	TRUE
15	37938158	37938229	TMCO5A	ENSG00000166069	ENST00000319669	ENSE00003568892	37938158	37938229	5	0	0	TRUE
15	37941149	37941205	TMCO5A	ENSG00000166069	ENST00000319669	ENSE00003647687	37941149	37941205	6	0	0	TRUE
15	37941671	37941730	TMCO5A	ENSG00000166069	ENST00000319669	ENSE00003657171	37941671	37941730	7	0	0	TRUE
15	37942191	37942255	TMCO5A	ENSG00000166069	ENST00000319669	ENSE00003464610	37942191	37942255	8	0	2
15	37943341	37943398	TMCO5A	ENSG00000166069	ENST00000319669	ENSE00003502611	37943341	37943398	9	2	0
15	37947656	37947696	TMCO5A	ENSG00000166069	ENST00000319669	ENSE00003626207	37947656	37947696	10	0	2
15	37951036	37951234	TMCO5A	ENSG00000166069	ENST00000319669	ENSE00001260076	37951036	37951539	11	2	-1
15			TMCO5A	ENSG00000166069	ENST00000558148	ENSE00002560723	37934640	37934694	1	-1	-1				TRUE
15			TMCO5A	ENSG00000166069	ENST00000558148	ENSE00002573849	37936019	37936193	3	-1	-1
15	37936847	37936949	TMCO5A	ENSG00000166069	ENST00000558148	ENSE00002563348	37936847	37936949	5	2	0
15			TMCO5A	ENSG00000166069	ENST00000558158	ENSE00002545677	37934643	37934694	1	-1	-1
15	37942191	37942259	TMCO5A	ENSG00000166069	ENST00000558158	ENSE00002549890	37942191	37944426	9	0	-1
15			TMCO5A	ENSG00000166069	ENST00000558625	ENSE00002556066	37933253	37933556	1	-1	-1
15	37941149	37941194	TMCO5A	ENSG00000166069	ENST00000558625	ENSE00002555853	37941149	37941194	7	0	1
15			TMCO5A	ENSG00000166069	ENST00000559502	ENSE00002572384	37934626	37934694	1	-1	-1
15	37966625	37966643	TMCO5A	ENSG00000166069	ENST00000559502	ENSE00002567751	37966625	37967724	12	2	-1
15			TMCO5A	ENSG00000166069	ENST00000560653	ENSE00002557528	37934656	37934694	1	-1	-1
15	37941671	37941743	TMCO5A	ENSG00000166069	ENST00000560653	ENSE00002552483	37941671	37941743	8	0	1
15	37942191	37942246	TMCO5A	ENSG00000166069	ENST00000560653	ENSE00003555282	37942191	37942255	9	1	-1
15			TMCO5A	ENSG00000166069	ENST00000560653	ENSE00003623806	37943341	37943398	10	-1	-1				TRUE
15			TMCO5A	ENSG00000166069	ENST00000560653	ENSE00003507836	37947656	37947696	11	-1	-1				TRUE
15			TMCO5A	ENSG00000166069	ENST00000560653	ENSE00002568165	37951036	37951285	12	-1	-1
15			TMCO5A	ENSG00000166069	ENST00000560841	ENSE00002551146	37921939	37922203	1	-1	-1				TRUE
15			TMCO5A	ENSG00000166069	ENST00000560841	ENSE00001259961	37935257	37935348	2	-1	-1
15	37936847	37936918	TMCO5A	ENSG00000166069	ENST00000560841	ENSE00002562508	37936847	37936918	4	2	2
15	39919855	39920026	GPR176	ENSG00000166073	ENST00000299092	ENSE00002560616	39919855	39920225	1	-1	1						IPR043523, IPR017452	GPCR_176_Rhodpsn_7TM, GPCR_Rhodpsn_7TM	FALSE	FALSE
15	39807568	39807625	GPR176	ENSG00000166073	ENST00000299092	ENSE00002574729	39807568	39807625	2	1	2						IPR043523, IPR017452	GPCR_176_Rhodpsn_7TM, GPCR_Rhodpsn_7TM	FALSE	FALSE
15	39807006	39807197	GPR176	ENSG00000166073	ENST00000299092	ENSE00002544124	39807006	39807197	3	2	2			TRUE			IPR043523, IPR017452	GPCR_176_Rhodpsn_7TM, GPCR_Rhodpsn_7TM	FALSE	FALSE
15	39801132	39802254	GPR176	ENSG00000166073	ENST00000299092	ENSE00001099547	39799032	39802254	4	2	-1						IPR043523, IPR017452	GPCR_176_Rhodpsn_7TM, GPCR_Rhodpsn_7TM	FALSE	FALSE
15	39829081	39829117	GPR176	ENSG00000166073	ENST00000543580	ENSE00002230548	39829081	39829276	1	-1	1						IPR043523, IPR017452	GPCR_176_Rhodpsn_7TM, GPCR_Rhodpsn_7TM	FALSE	FALSE
15	39807006	39807258	GPR176	ENSG00000166073	ENST00000543580	ENSE00003809755	39807006	39807258	2	1	2						IPR043523, IPR017452	GPCR_176_Rhodpsn_7TM, GPCR_Rhodpsn_7TM	FALSE	FALSE
15	39801132	39802254	GPR176	ENSG00000166073	ENST00000543580	ENSE00002205926	39800949	39802254	3	2	-1						IPR043523, IPR017452	GPCR_176_Rhodpsn_7TM, GPCR_Rhodpsn_7TM	FALSE	FALSE
15	39919855	39920026	GPR176	ENSG00000166073	ENST00000561100	ENSE00001276764	39919855	39920266	1	-1	1						IPR043523, IPR017452	GPCR_176_Rhodpsn_7TM, GPCR_Rhodpsn_7TM	FALSE	FALSE
15	39801132	39802254	GPR176	ENSG00000166073	ENST00000561100	ENSE00002559401	39799008	39802254	3	2	-1						IPR043523, IPR017452	GPCR_176_Rhodpsn_7TM, GPCR_Rhodpsn_7TM	FALSE	FALSE
15	63189625	63189748	RAB8B	ENSG00000166128	ENST00000321437	ENSE00000940983	63189606	63189748	1	-1	1						IPR027417, IPR005225	P-loop_NTPase, Small_GTP-bd_dom	FALSE	FALSE
15	63244756	63244816	RAB8B	ENSG00000166128	ENST00000321437	ENSE00003502690	63244756	63244816	2	1	2						IPR027417, IPR005225	P-loop_NTPase, Small_GTP-bd_dom	FALSE	FALSE
15	63249645	63249705	RAB8B	ENSG00000166128	ENST00000321437	ENSE00003672464	63249645	63249705	3	2	0						IPR027417, IPR005225	P-loop_NTPase, Small_GTP-bd_dom	FALSE	FALSE
15	63255507	63255584	RAB8B	ENSG00000166128	ENST00000321437	ENSE00003569229	63255507	63255584	4	0	0	TRUE					IPR027417, IPR005225	P-loop_NTPase, Small_GTP-bd_dom	FALSE	FALSE
15	63256505	63256594	RAB8B	ENSG00000166128	ENST00000321437	ENSE00003635269	63256505	63256594	5	0	0	TRUE					IPR027417, IPR005225	P-loop_NTPase, Small_GTP-bd_dom	FALSE	FALSE
15	63259627	63259692	RAB8B	ENSG00000166128	ENST00000321437	ENSE00003633674	63259627	63259692	6	0	0	TRUE					IPR027417, IPR005225	P-loop_NTPase, Small_GTP-bd_dom	FALSE	FALSE
15	63262692	63262742	RAB8B	ENSG00000166128	ENST00000321437	ENSE00003594906	63262692	63262742	7	0	0	TRUE					IPR027417, IPR005225	P-loop_NTPase, Small_GTP-bd_dom	FALSE	FALSE
15	63263527	63263619	RAB8B	ENSG00000166128	ENST00000321437	ENSE00001262484	63263527	63267776	8	0	-1						IPR027417, IPR005225	P-loop_NTPase, Small_GTP-bd_dom	FALSE	FALSE
15	63189625	63189748	RAB8B	ENSG00000166128	ENST00000558119	ENSE00002563949	63189594	63189748	1	-1	1
15	63251284	63251316	RAB8B	ENSG00000166128	ENST00000558119	ENSE00002558827	63251284	63251342	4	0	-1
15			RAB8B	ENSG00000166128	ENST00000558119	ENSE00003673842	63259627	63259692	7	-1	-1				TRUE
15			RAB8B	ENSG00000166128	ENST00000558119	ENSE00003588476	63262692	63262742	8	-1	-1				TRUE
15			RAB8B	ENSG00000166128	ENST00000558119	ENSE00002556208	63263527	63263679	9	-1	-1
15	63189625	63189748	RAB8B	ENSG00000166128	ENST00000558990	ENSE00002561020	63189560	63189748	1	-1	1
15	63223042	63223061	RAB8B	ENSG00000166128	ENST00000558990	ENSE00002564115	63223042	63223073	2	1	-1
15			RAB8B	ENSG00000166128	ENST00000558990	ENSE00003523791	63223848	63223979	3	-1	-1				TRUE
15			RAB8B	ENSG00000166128	ENST00000558990	ENSE00003558704	63244756	63244816	4	-1	-1				TRUE
15			RAB8B	ENSG00000166128	ENST00000558990	ENSE00003532362	63249645	63249705	5	-1	-1				TRUE
15			RAB8B	ENSG00000166128	ENST00000558990	ENSE00003481850	63255507	63255584	6	-1	-1				TRUE
15			RAB8B	ENSG00000166128	ENST00000558990	ENSE00003606575	63256505	63256594	7	-1	-1
15	63262692	63262776	RAB8B	ENSG00000166128	ENST00000559006	ENSE00002565651	63262692	63262776	7	0	1						IPR027417, IPR005225	P-loop_NTPase, Small_GTP-bd_dom	FALSE	FALSE
15	63189625	63189748	RAB8B	ENSG00000166128	ENST00000559927	ENSE00002548607	63189603	63189748	1	-1	1
15	63223848	63223870	RAB8B	ENSG00000166128	ENST00000559927	ENSE00003686147	63223848	63223979	2	1	-1
15			RAB8B	ENSG00000166128	ENST00000559927	ENSE00002555519	63263527	63263596	9	-1	-1
15	40569338	40569943	RPUSD2	ENSG00000166133	ENST00000315616	ENSE00001254269	40569299	40569943	1	-1	0						IPR020103, IPR006225, IPR006224	PsdUridine_synth_cat_dom_sf, PsdUridine_synth_RluC/D, PsdUridine_synth_RluC/D_CS	FALSE	FALSE
15	40571604	40571900	RPUSD2	ENSG00000166133	ENST00000315616	ENSE00001100092	40571604	40571900	2	0	0	TRUE					IPR020103, IPR006225, IPR006224	PsdUridine_synth_cat_dom_sf, PsdUridine_synth_RluC/D, PsdUridine_synth_RluC/D_CS	FALSE	FALSE
15	40573527	40574261	RPUSD2	ENSG00000166133	ENST00000315616	ENSE00001834199	40573527	40574949	3	0	-1						IPR020103, IPR006225, IPR006224	PsdUridine_synth_cat_dom_sf, PsdUridine_synth_RluC/D, PsdUridine_synth_RluC/D_CS	FALSE	FALSE
15	40569338	40569760	RPUSD2	ENSG00000166133	ENST00000559271	ENSE00002558294	40569332	40569760	1	-1	0						IPR020103, IPR006225, IPR006224	PsdUridine_synth_cat_dom_sf, PsdUridine_synth_RluC/D, PsdUridine_synth_RluC/D_CS	FALSE	FALSE
15	40573527	40574261	RPUSD2	ENSG00000166133	ENST00000559271	ENSE00002561628	40573527	40574358	3	0	-1						IPR020103, IPR006225, IPR006224	PsdUridine_synth_cat_dom_sf, PsdUridine_synth_RluC/D, PsdUridine_synth_RluC/D_CS	FALSE	FALSE
15	40807590	40807868	ZFYVE19	ENSG00000166140	ENST00000299173	ENSE00002591397	40807590	40807868	1	0	0						IPR017455, IPR013083, IPR011011	Znf_FYVE-rel, Znf_RING/FYVE/PHD, Znf_FYVE_PHD	FALSE	FALSE
15	40809119	40809240	ZFYVE19	ENSG00000166140	ENST00000299173	ENSE00003639833	40809119	40809240	2	0	2						IPR017455, IPR013083, IPR011011	Znf_FYVE-rel, Znf_RING/FYVE/PHD, Znf_FYVE_PHD	FALSE	FALSE
15	40809408	40809458	ZFYVE19	ENSG00000166140	ENST00000299173	ENSE00003507950	40809408	40809458	3	2	2			TRUE			IPR017455, IPR013083, IPR011011	Znf_FYVE-rel, Znf_RING/FYVE/PHD, Znf_FYVE_PHD	FALSE	FALSE
15	40809852	40809970	ZFYVE19	ENSG00000166140	ENST00000299173	ENSE00003528556	40809852	40809970	4	2	1						IPR017455, IPR013083, IPR011011	Znf_FYVE-rel, Znf_RING/FYVE/PHD, Znf_FYVE_PHD	FALSE	FALSE
15	40810071	40810216	ZFYVE19	ENSG00000166140	ENST00000299173	ENSE00003668027	40810071	40810216	5	1	0						IPR017455, IPR013083, IPR011011	Znf_FYVE-rel, Znf_RING/FYVE/PHD, Znf_FYVE_PHD	FALSE	FALSE
15	40810649	40810757	ZFYVE19	ENSG00000166140	ENST00000299173	ENSE00003663650	40810649	40810757	6	0	1						IPR017455, IPR013083, IPR011011	Znf_FYVE-rel, Znf_RING/FYVE/PHD, Znf_FYVE_PHD	FALSE	FALSE
15	40813338	40813417	ZFYVE19	ENSG00000166140	ENST00000299173	ENSE00003615397	40813338	40813417	7	1	0						IPR017455, IPR013083, IPR011011	Znf_FYVE-rel, Znf_RING/FYVE/PHD, Znf_FYVE_PHD	FALSE	FALSE
15	40813713	40813811	ZFYVE19	ENSG00000166140	ENST00000299173	ENSE00003488062	40813713	40813811	8	0	0	TRUE					IPR017455, IPR013083, IPR011011	Znf_FYVE-rel, Znf_RING/FYVE/PHD, Znf_FYVE_PHD	FALSE	FALSE
15	40813943	40814070	ZFYVE19	ENSG00000166140	ENST00000299173	ENSE00003638377	40813943	40814070	9	0	2						IPR017455, IPR013083, IPR011011	Znf_FYVE-rel, Znf_RING/FYVE/PHD, Znf_FYVE_PHD	FALSE	FALSE
15	40814148	40814226	ZFYVE19	ENSG00000166140	ENST00000299173	ENSE00001427779	40814148	40814569	10	2	-1						IPR013083, IPR011011	Znf_RING/FYVE/PHD, Znf_FYVE_PHD	FALSE	FALSE
15	40807289	40807413	ZFYVE19	ENSG00000166140	ENST00000336455	ENSE00001350623	40807234	40807413	1	-1	2						IPR013083, IPR011011	Znf_RING/FYVE/PHD, Znf_FYVE_PHD	FALSE	FALSE
15	40808255	40808378	ZFYVE19	ENSG00000166140	ENST00000336455	ENSE00001338300	40808255	40808378	2	2	0						IPR013083, IPR011011	Znf_RING/FYVE/PHD, Znf_FYVE_PHD	FALSE	FALSE
15	40812699	40812902	ZFYVE19	ENSG00000166140	ENST00000336455	ENSE00003788632	40812699	40812902	8	1	1						IPR017455, IPR013083, IPR011011	Znf_FYVE-rel, Znf_RING/FYVE/PHD, Znf_FYVE_PHD	FALSE	FALSE
15	40807590	40807868	ZFYVE19	ENSG00000166140	ENST00000355341	ENSE00001402271	40807089	40807868	1	-1	0						IPR017455, IPR013083, IPR011011	Znf_FYVE-rel, Znf_RING/FYVE/PHD, Znf_FYVE_PHD	FALSE	FALSE
15	40814148	40814226	ZFYVE19	ENSG00000166140	ENST00000355341	ENSE00003741525	40814148	40815084	11	2	-1						IPR017455, IPR013083, IPR011011	Znf_FYVE-rel, Znf_RING/FYVE/PHD, Znf_FYVE_PHD	FALSE	FALSE
15	40807757	40807868	ZFYVE19	ENSG00000166140	ENST00000561617	ENSE00002625507	40807757	40807868	1	2	0						IPR017455, IPR013083, IPR011011	Znf_FYVE-rel, Znf_RING/FYVE/PHD, Znf_FYVE_PHD	FALSE	FALSE
15			ZFYVE19	ENSG00000166140	ENST00000564258	ENSE00001552522	40807089	40807671	1	-1	-1
15			ZFYVE19	ENSG00000166140	ENST00000564258	ENSE00003519682	40809119	40809240	2	-1	-1				TRUE
15			ZFYVE19	ENSG00000166140	ENST00000564258	ENSE00003596932	40809408	40809458	3	-1	-1				TRUE
15	40809925	40809970	ZFYVE19	ENSG00000166140	ENST00000564258	ENSE00003504622	40809852	40809970	4	-1	1
15	40814148	40814226	ZFYVE19	ENSG00000166140	ENST00000564258	ENSE00002583221	40814148	40814565	11	2	-1
15	40807677	40807868	ZFYVE19	ENSG00000166140	ENST00000566407	ENSE00002578748	40807677	40807868	1	0	0						IPR017455, IPR013083, IPR011011	Znf_FYVE-rel, Znf_RING/FYVE/PHD, Znf_FYVE_PHD	FALSE	FALSE
15	40813323	40813417	ZFYVE19	ENSG00000166140	ENST00000566407	ENSE00002614120	40813323	40813417	7	1	0						IPR017455, IPR013083, IPR011011	Znf_FYVE-rel, Znf_RING/FYVE/PHD, Znf_FYVE_PHD	FALSE	FALSE
15	40813713	40813800	ZFYVE19	ENSG00000166140	ENST00000566407	ENSE00002598000	40813713	40813800	8	0	1						IPR017455, IPR013083, IPR011011	Znf_FYVE-rel, Znf_RING/FYVE/PHD, Znf_FYVE_PHD	FALSE	FALSE
15	40807289	40807421	ZFYVE19	ENSG00000166140	ENST00000570108	ENSE00002582859	40807086	40807421	1	-1	1						IPR017455, IPR013083, IPR011011	Znf_FYVE-rel, Znf_RING/FYVE/PHD, Znf_FYVE_PHD	FALSE	FALSE
15	40807792	40807868	ZFYVE19	ENSG00000166140	ENST00000570108	ENSE00002608277	40807792	40807868	2	1	0						IPR017455, IPR013083, IPR011011	Znf_FYVE-rel, Znf_RING/FYVE/PHD, Znf_FYVE_PHD	FALSE	FALSE
15	40814148	40814226	ZFYVE19	ENSG00000166140	ENST00000570108	ENSE00002579709	40814148	40814345	12	2	-1						IPR017455, IPR013083, IPR011011	Znf_FYVE-rel, Znf_RING/FYVE/PHD, Znf_FYVE_PHD	FALSE	FALSE
15	40828387	40828641	PPP1R14D	ENSG00000166143	ENST00000299174	ENSE00000000285	40828387	40828708	1	-1	0						IPR036658	CPI-17_sf	FALSE	FALSE
15	40816170	40816253	PPP1R14D	ENSG00000166143	ENST00000299174	ENSE00003503334	40816170	40816253	2	0	0	TRUE					IPR036658	CPI-17_sf	FALSE	FALSE
15	40815962	40815994	PPP1R14D	ENSG00000166143	ENST00000299174	ENSE00003601694	40815962	40815994	3	0	0	TRUE					IPR036658	CPI-17_sf	FALSE	FALSE
15	40815696	40815761	PPP1R14D	ENSG00000166143	ENST00000299174	ENSE00002585437	40815451	40815761	4	0	-1						IPR036658	CPI-17_sf	FALSE	FALSE
15	40828387	40828641	PPP1R14D	ENSG00000166143	ENST00000427255	ENSE00001100208	40828387	40828709	1	-1	0						IPR036658	CPI-17_sf	FALSE	FALSE
15	40817232	40817347	PPP1R14D	ENSG00000166143	ENST00000427255	ENSE00001689056	40817232	40817347	2	0	2						IPR036658	CPI-17_sf	FALSE	FALSE
15	40816170	40816253	PPP1R14D	ENSG00000166143	ENST00000427255	ENSE00003490684	40816170	40816253	3	2	2			TRUE			IPR036658	CPI-17_sf	FALSE	FALSE
15	40815962	40815994	PPP1R14D	ENSG00000166143	ENST00000427255	ENSE00003604974	40815962	40815994	4	2	2			TRUE			IPR036658	CPI-17_sf	FALSE	FALSE
15	40815647	40815761	PPP1R14D	ENSG00000166143	ENST00000427255	ENSE00002600469	40815571	40815761	5	2	-1						IPR036658	CPI-17_sf	FALSE	FALSE
15	40844555	40845029	SPINT1	ENSG00000166145	ENST00000344051	ENSE00003501191	40844490	40845029	2	-1	1						IPR042482, IPR036880, IPR036055, IPR023415, IPR020901, IPR013980, IPR013783, IPR011106, IPR002223	Spint1, Kunitz_BPTI_sf, LDL_receptor-like_sf, LDLR_class-A_CS, Prtase_inh_Kunz-CS, MANSC_dom, Ig-like_fold, MANSC_N, Kunitz_BPTI	FALSE	FALSE
15	40853124	40853251	SPINT1	ENSG00000166145	ENST00000344051	ENSE00001100214	40853124	40853251	3	1	0						IPR042482, IPR036880, IPR036055, IPR023415, IPR020901, IPR013980, IPR013783, IPR011106, IPR002223	Spint1, Kunitz_BPTI_sf, LDL_receptor-like_sf, LDLR_class-A_CS, Prtase_inh_Kunz-CS, MANSC_dom, Ig-like_fold, MANSC_N, Kunitz_BPTI	FALSE	FALSE
15	40853489	40853627	SPINT1	ENSG00000166145	ENST00000344051	ENSE00001100225	40853489	40853627	4	0	1						IPR042482, IPR036880, IPR036055, IPR023415, IPR020901, IPR013980, IPR013783, IPR011106, IPR002223	Spint1, Kunitz_BPTI_sf, LDL_receptor-like_sf, LDLR_class-A_CS, Prtase_inh_Kunz-CS, MANSC_dom, Ig-like_fold, MANSC_N, Kunitz_BPTI	FALSE	FALSE
15	40853711	40853929	SPINT1	ENSG00000166145	ENST00000344051	ENSE00001100217	40853711	40853929	5	1	1		TRUE				IPR042482, IPR036880, IPR036055, IPR023415, IPR020901, IPR013980, IPR013783, IPR011106, IPR002223	Spint1, Kunitz_BPTI_sf, LDL_receptor-like_sf, LDLR_class-A_CS, Prtase_inh_Kunz-CS, MANSC_dom, Ig-like_fold, MANSC_N, Kunitz_BPTI	FALSE	FALSE
15	40854060	40854086	SPINT1	ENSG00000166145	ENST00000344051	ENSE00001100211	40854060	40854086	6	1	1		TRUE				IPR042482, IPR036880, IPR036055, IPR023415, IPR020901, IPR013980, IPR013783, IPR011106, IPR002223	Spint1, Kunitz_BPTI_sf, LDL_receptor-like_sf, LDLR_class-A_CS, Prtase_inh_Kunz-CS, MANSC_dom, Ig-like_fold, MANSC_N, Kunitz_BPTI	FALSE	FALSE
15	40854397	40854522	SPINT1	ENSG00000166145	ENST00000344051	ENSE00001100221	40854397	40854522	7	1	1		TRUE				IPR042482, IPR036880, IPR036055, IPR023415, IPR020901, IPR013980, IPR013783, IPR011106, IPR002223	Spint1, Kunitz_BPTI_sf, LDL_receptor-like_sf, LDLR_class-A_CS, Prtase_inh_Kunz-CS, MANSC_dom, Ig-like_fold, MANSC_N, Kunitz_BPTI	FALSE	FALSE
15	40854639	40854689	SPINT1	ENSG00000166145	ENST00000344051	ENSE00003613266	40854639	40854689	8	1	1		TRUE				IPR042482, IPR036880, IPR036055, IPR023415, IPR020901, IPR013980, IPR013783, IPR011106, IPR002223	Spint1, Kunitz_BPTI_sf, LDL_receptor-like_sf, LDLR_class-A_CS, Prtase_inh_Kunz-CS, MANSC_dom, Ig-like_fold, MANSC_N, Kunitz_BPTI	FALSE	FALSE
15	40855892	40856062	SPINT1	ENSG00000166145	ENST00000344051	ENSE00003540805	40855892	40856062	9	1	1		TRUE				IPR042482, IPR036880, IPR036055, IPR023415, IPR020901, IPR013980, IPR013783, IPR011106, IPR002223	Spint1, Kunitz_BPTI_sf, LDL_receptor-like_sf, LDLR_class-A_CS, Prtase_inh_Kunz-CS, MANSC_dom, Ig-like_fold, MANSC_N, Kunitz_BPTI	FALSE	FALSE
15	40856276	40856323	SPINT1	ENSG00000166145	ENST00000344051	ENSE00003538527	40856276	40856323	10	1	1		TRUE				IPR042482, IPR036880, IPR036055, IPR023415, IPR020901, IPR013980, IPR013783, IPR011106, IPR002223	Spint1, Kunitz_BPTI_sf, LDL_receptor-like_sf, LDLR_class-A_CS, Prtase_inh_Kunz-CS, MANSC_dom, Ig-like_fold, MANSC_N, Kunitz_BPTI	FALSE	FALSE
15	40856770	40856975	SPINT1	ENSG00000166145	ENST00000344051	ENSE00001865623	40856770	40858207	11	1	-1						IPR042482, IPR036880, IPR036055, IPR023415, IPR020901, IPR013980, IPR013783, IPR011106, IPR002223	Spint1, Kunitz_BPTI_sf, LDL_receptor-like_sf, LDLR_class-A_CS, Prtase_inh_Kunz-CS, MANSC_dom, Ig-like_fold, MANSC_N, Kunitz_BPTI	FALSE	FALSE
15			SPINT1	ENSG00000166145	ENST00000562057	ENSE00001383728	40844018	40844186	1	-1	-1						IPR042482, IPR036880, IPR036055, IPR023415, IPR020901, IPR013980, IPR013783, IPR011106, IPR002223	Spint1, Kunitz_BPTI_sf, LDL_receptor-like_sf, LDLR_class-A_CS, Prtase_inh_Kunz-CS, MANSC_dom, Ig-like_fold, MANSC_N, Kunitz_BPTI	FALSE	FALSE
15	40853711	40853881	SPINT1	ENSG00000166145	ENST00000562057	ENSE00001696699	40853711	40853881	5	1	1						IPR042482, IPR036880, IPR036055, IPR023415, IPR020901, IPR013980, IPR013783, IPR011106, IPR002223	Spint1, Kunitz_BPTI_sf, LDL_receptor-like_sf, LDLR_class-A_CS, Prtase_inh_Kunz-CS, MANSC_dom, Ig-like_fold, MANSC_N, Kunitz_BPTI	FALSE	FALSE
15	40856770	40856975	SPINT1	ENSG00000166145	ENST00000562057	ENSE00002619688	40856770	40857655	11	1	-1						IPR042482, IPR036880, IPR036055, IPR023415, IPR020901, IPR013980, IPR013783, IPR011106, IPR002223	Spint1, Kunitz_BPTI_sf, LDL_receptor-like_sf, LDLR_class-A_CS, Prtase_inh_Kunz-CS, MANSC_dom, Ig-like_fold, MANSC_N, Kunitz_BPTI	FALSE	FALSE
15			SPINT1	ENSG00000166145	ENST00000563656	ENSE00002614821	40844177	40844278	1	-1	-1						IPR042482, IPR036880, IPR020901, IPR013980, IPR013783, IPR011106	Spint1, Kunitz_BPTI_sf, Prtase_inh_Kunz-CS, MANSC_dom, Ig-like_fold, MANSC_N	FALSE	FALSE
15	40853711	40853873	SPINT1	ENSG00000166145	ENST00000563656	ENSE00002625649	40853711	40853873	5	1	2						IPR042482, IPR036880, IPR020901, IPR013980, IPR013783, IPR011106	Spint1, Kunitz_BPTI_sf, Prtase_inh_Kunz-CS, MANSC_dom, Ig-like_fold, MANSC_N	FALSE	FALSE
15	40853510	40853627	SPINT1	ENSG00000166145	ENST00000564375	ENSE00002580243	40853510	40853627	1	0	1						IPR042482, IPR036880, IPR036055, IPR023415, IPR020901, IPR002223	Spint1, Kunitz_BPTI_sf, LDL_receptor-like_sf, LDLR_class-A_CS, Prtase_inh_Kunz-CS, Kunitz_BPTI	FALSE	FALSE
15	40856770	40856967	SPINT1	ENSG00000166145	ENST00000564375	ENSE00002586504	40856770	40856967	7	1	1						IPR042482, IPR036880, IPR036055, IPR023415, IPR020901, IPR002223	Spint1, Kunitz_BPTI_sf, LDL_receptor-like_sf, LDLR_class-A_CS, Prtase_inh_Kunz-CS, Kunitz_BPTI	FALSE	FALSE
15	40853196	40853251	SPINT1	ENSG00000166145	ENST00000566928	ENSE00002611630	40853196	40853251	1	1	0						IPR042482, IPR036880, IPR020901, IPR013783	Spint1, Kunitz_BPTI_sf, Prtase_inh_Kunz-CS, Ig-like_fold	FALSE	FALSE
15	40856770	40856826	SPINT1	ENSG00000166145	ENST00000566928	ENSE00002616798	40856770	40856826	8	1	1						IPR042482, IPR036880, IPR020901, IPR013783	Spint1, Kunitz_BPTI_sf, Prtase_inh_Kunz-CS, Ig-like_fold	FALSE	FALSE
15	40844675	40845029	SPINT1	ENSG00000166145	ENST00000568580	ENSE00002592538	40844675	40845029	1	0	1						IPR042482, IPR036880, IPR036055, IPR023415, IPR020901, IPR013980, IPR013783, IPR011106, IPR002223	Spint1, Kunitz_BPTI_sf, LDL_receptor-like_sf, LDLR_class-A_CS, Prtase_inh_Kunz-CS, MANSC_dom, Ig-like_fold, MANSC_N, Kunitz_BPTI	FALSE	FALSE
15	40856770	40856949	SPINT1	ENSG00000166145	ENST00000568580	ENSE00002606412	40856770	40856949	9	1	1						IPR042482, IPR036880, IPR036055, IPR023415, IPR020901, IPR013980, IPR013783, IPR011106, IPR002223	Spint1, Kunitz_BPTI_sf, LDL_receptor-like_sf, LDLR_class-A_CS, Prtase_inh_Kunz-CS, MANSC_dom, Ig-like_fold, MANSC_N, Kunitz_BPTI	FALSE	FALSE
15	40844067	40844186	SPINT1	ENSG00000166145	ENST00000568823	ENSE00002604449	40844067	40844186	1	1	1		TRUE				IPR042482, IPR036880, IPR013980	Spint1, Kunitz_BPTI_sf, MANSC_dom	FALSE	FALSE
15	40844490	40845029	SPINT1	ENSG00000166145	ENST00000568823	ENSE00003641488	40844490	40845029	2	1	1						IPR042482, IPR036880, IPR013980	Spint1, Kunitz_BPTI_sf, MANSC_dom	FALSE	FALSE
15	40853549	40853627	SPINT1	ENSG00000166145	ENST00000568823	ENSE00002583363	40853549	40853627	4	0	1						IPR042482, IPR036880, IPR013980	Spint1, Kunitz_BPTI_sf, MANSC_dom	FALSE	FALSE
15	40853711	40853783	SPINT1	ENSG00000166145	ENST00000568823	ENSE00002612309	40853711	40853783	5	1	2						IPR042482, IPR036880, IPR013980	Spint1, Kunitz_BPTI_sf, MANSC_dom	FALSE	FALSE
15	40853816	40853929	SPINT1	ENSG00000166145	ENST00000569589	ENSE00002595655	40853816	40853929	1	1	1						IPR042482, IPR036880, IPR020901	Spint1, Kunitz_BPTI_sf, Prtase_inh_Kunz-CS	FALSE	FALSE
15	40856770	40856969	SPINT1	ENSG00000166145	ENST00000569589	ENSE00002603249	40856770	40856969	6	1	0						IPR042482, IPR036880, IPR020901	Spint1, Kunitz_BPTI_sf, Prtase_inh_Kunz-CS	FALSE	FALSE
15			FBN1	ENSG00000166147	ENST00000316623	ENSE00003899411	48645575	48645709	1	-1	-1						IPR040872, IPR036773, IPR026823, IPR018097, IPR017878, IPR009030, IPR001881, IPR000742	Fibrillin_U_N, TB_dom_sf, cEGF, EGF_Ca-bd_CS, TB_dom, Growth_fac_rcpt_cys_sf, EGF-like_Ca-bd_dom, EGF-like_dom	FALSE	FALSE
15	48644606	48644769	FBN1	ENSG00000166147	ENST00000316623	ENSE00002704173	48644606	48644950	2	-1	2						IPR040872, IPR036773, IPR026823, IPR018097, IPR017878, IPR009030, IPR001881, IPR000742	Fibrillin_U_N, TB_dom_sf, cEGF, EGF_Ca-bd_CS, TB_dom, Growth_fac_rcpt_cys_sf, EGF-like_Ca-bd_dom, EGF-like_dom	FALSE	FALSE
15	48613010	48613092	FBN1	ENSG00000166147	ENST00000316623	ENSE00001761744	48613010	48613092	3	2	1						IPR040872, IPR036773, IPR026823, IPR018097, IPR017878, IPR009030, IPR001881, IPR000742	Fibrillin_U_N, TB_dom_sf, cEGF, EGF_Ca-bd_CS, TB_dom, Growth_fac_rcpt_cys_sf, EGF-like_Ca-bd_dom, EGF-like_dom	FALSE	FALSE
15	48610728	48610826	FBN1	ENSG00000166147	ENST00000316623	ENSE00001729100	48610728	48610826	4	1	1		TRUE				IPR040872, IPR036773, IPR026823, IPR018097, IPR017878, IPR009030, IPR001881, IPR000742	Fibrillin_U_N, TB_dom_sf, cEGF, EGF_Ca-bd_CS, TB_dom, Growth_fac_rcpt_cys_sf, EGF-like_Ca-bd_dom, EGF-like_dom	FALSE	FALSE
15	48600139	48600234	FBN1	ENSG00000166147	ENST00000316623	ENSE00001737946	48600139	48600234	5	1	1		TRUE				IPR040872, IPR036773, IPR026823, IPR018097, IPR017878, IPR009030, IPR001881, IPR000742	Fibrillin_U_N, TB_dom_sf, cEGF, EGF_Ca-bd_CS, TB_dom, Growth_fac_rcpt_cys_sf, EGF-like_Ca-bd_dom, EGF-like_dom	FALSE	FALSE
15	48596283	48596378	FBN1	ENSG00000166147	ENST00000316623	ENSE00001783191	48596283	48596378	6	1	1		TRUE				IPR040872, IPR036773, IPR026823, IPR018097, IPR017878, IPR009030, IPR001881, IPR000742	Fibrillin_U_N, TB_dom_sf, cEGF, EGF_Ca-bd_CS, TB_dom, Growth_fac_rcpt_cys_sf, EGF-like_Ca-bd_dom, EGF-like_dom	FALSE	FALSE
15	48537611	48537808	FBN1	ENSG00000166147	ENST00000316623	ENSE00001764592	48537611	48537808	7	1	1		TRUE				IPR040872, IPR036773, IPR026823, IPR018097, IPR017878, IPR009030, IPR001881, IPR000742	Fibrillin_U_N, TB_dom_sf, cEGF, EGF_Ca-bd_CS, TB_dom, Growth_fac_rcpt_cys_sf, EGF-like_Ca-bd_dom, EGF-like_dom	FALSE	FALSE
15	48534080	48534205	FBN1	ENSG00000166147	ENST00000316623	ENSE00001793339	48534080	48534205	8	1	1		TRUE				IPR040872, IPR036773, IPR026823, IPR018097, IPR017878, IPR009030, IPR001881, IPR000742	Fibrillin_U_N, TB_dom_sf, cEGF, EGF_Ca-bd_CS, TB_dom, Growth_fac_rcpt_cys_sf, EGF-like_Ca-bd_dom, EGF-like_dom	FALSE	FALSE
15	48526130	48526255	FBN1	ENSG00000166147	ENST00000316623	ENSE00001771562	48526130	48526255	9	1	1		TRUE				IPR040872, IPR036773, IPR026823, IPR018097, IPR017878, IPR009030, IPR001881, IPR000742	Fibrillin_U_N, TB_dom_sf, cEGF, EGF_Ca-bd_CS, TB_dom, Growth_fac_rcpt_cys_sf, EGF-like_Ca-bd_dom, EGF-like_dom	FALSE	FALSE
15	48520659	48520817	FBN1	ENSG00000166147	ENST00000316623	ENSE00001744589	48520659	48520817	10	1	1		TRUE				IPR040872, IPR036773, IPR026823, IPR018097, IPR017878, IPR009030, IPR001881, IPR000742	Fibrillin_U_N, TB_dom_sf, cEGF, EGF_Ca-bd_CS, TB_dom, Growth_fac_rcpt_cys_sf, EGF-like_Ca-bd_dom, EGF-like_dom	FALSE	FALSE
15	48516183	48516362	FBN1	ENSG00000166147	ENST00000316623	ENSE00001699841	48516183	48516362	11	1	1		TRUE				IPR040872, IPR036773, IPR026823, IPR018097, IPR017878, IPR009030, IPR001881, IPR000742	Fibrillin_U_N, TB_dom_sf, cEGF, EGF_Ca-bd_CS, TB_dom, Growth_fac_rcpt_cys_sf, EGF-like_Ca-bd_dom, EGF-like_dom	FALSE	FALSE
15	48515387	48515527	FBN1	ENSG00000166147	ENST00000316623	ENSE00001599991	48515387	48515527	12	1	1		TRUE				IPR040872, IPR036773, IPR026823, IPR018097, IPR017878, IPR009030, IPR001881, IPR000742	Fibrillin_U_N, TB_dom_sf, cEGF, EGF_Ca-bd_CS, TB_dom, Growth_fac_rcpt_cys_sf, EGF-like_Ca-bd_dom, EGF-like_dom	FALSE	FALSE
15	48513549	48513668	FBN1	ENSG00000166147	ENST00000316623	ENSE00001788059	48513549	48513668	13	1	1		TRUE				IPR040872, IPR036773, IPR026823, IPR018097, IPR017878, IPR009030, IPR001881, IPR000742	Fibrillin_U_N, TB_dom_sf, cEGF, EGF_Ca-bd_CS, TB_dom, Growth_fac_rcpt_cys_sf, EGF-like_Ca-bd_dom, EGF-like_dom	FALSE	FALSE
15	48510044	48510169	FBN1	ENSG00000166147	ENST00000316623	ENSE00001675795	48510044	48510169	14	1	1		TRUE				IPR040872, IPR036773, IPR026823, IPR018097, IPR017878, IPR009030, IPR001881, IPR000742	Fibrillin_U_N, TB_dom_sf, cEGF, EGF_Ca-bd_CS, TB_dom, Growth_fac_rcpt_cys_sf, EGF-like_Ca-bd_dom, EGF-like_dom	FALSE	FALSE
15	48508582	48508704	FBN1	ENSG00000166147	ENST00000316623	ENSE00001666782	48508582	48508704	15	1	1		TRUE				IPR040872, IPR036773, IPR026823, IPR018097, IPR017878, IPR009030, IPR001881, IPR000742	Fibrillin_U_N, TB_dom_sf, cEGF, EGF_Ca-bd_CS, TB_dom, Growth_fac_rcpt_cys_sf, EGF-like_Ca-bd_dom, EGF-like_dom	FALSE	FALSE
15	48505025	48505147	FBN1	ENSG00000166147	ENST00000316623	ENSE00001721875	48505025	48505147	16	1	1		TRUE				IPR040872, IPR036773, IPR026823, IPR018097, IPR017878, IPR009030, IPR001881, IPR000742	Fibrillin_U_N, TB_dom_sf, cEGF, EGF_Ca-bd_CS, TB_dom, Growth_fac_rcpt_cys_sf, EGF-like_Ca-bd_dom, EGF-like_dom	FALSE	FALSE
15	48503787	48503939	FBN1	ENSG00000166147	ENST00000316623	ENSE00001715942	48503787	48503939	17	1	1		TRUE				IPR040872, IPR036773, IPR026823, IPR018097, IPR017878, IPR009030, IPR001881, IPR000742	Fibrillin_U_N, TB_dom_sf, cEGF, EGF_Ca-bd_CS, TB_dom, Growth_fac_rcpt_cys_sf, EGF-like_Ca-bd_dom, EGF-like_dom	FALSE	FALSE
15	48498985	48499038	FBN1	ENSG00000166147	ENST00000316623	ENSE00001640683	48498985	48499038	18	1	1		TRUE				IPR040872, IPR036773, IPR026823, IPR018097, IPR017878, IPR009030, IPR001881, IPR000742	Fibrillin_U_N, TB_dom_sf, cEGF, EGF_Ca-bd_CS, TB_dom, Growth_fac_rcpt_cys_sf, EGF-like_Ca-bd_dom, EGF-like_dom	FALSE	FALSE
15	48497266	48497391	FBN1	ENSG00000166147	ENST00000316623	ENSE00001612341	48497266	48497391	19	1	1		TRUE				IPR040872, IPR036773, IPR026823, IPR018097, IPR017878, IPR009030, IPR001881, IPR000742	Fibrillin_U_N, TB_dom_sf, cEGF, EGF_Ca-bd_CS, TB_dom, Growth_fac_rcpt_cys_sf, EGF-like_Ca-bd_dom, EGF-like_dom	FALSE	FALSE
15	48496100	48496225	FBN1	ENSG00000166147	ENST00000316623	ENSE00001630897	48496100	48496225	20	1	1		TRUE				IPR040872, IPR036773, IPR026823, IPR018097, IPR017878, IPR009030, IPR001881, IPR000742	Fibrillin_U_N, TB_dom_sf, cEGF, EGF_Ca-bd_CS, TB_dom, Growth_fac_rcpt_cys_sf, EGF-like_Ca-bd_dom, EGF-like_dom	FALSE	FALSE
15	48495469	48495588	FBN1	ENSG00000166147	ENST00000316623	ENSE00001772761	48495469	48495588	21	1	1		TRUE				IPR040872, IPR036773, IPR026823, IPR018097, IPR017878, IPR009030, IPR001881, IPR000742	Fibrillin_U_N, TB_dom_sf, cEGF, EGF_Ca-bd_CS, TB_dom, Growth_fac_rcpt_cys_sf, EGF-like_Ca-bd_dom, EGF-like_dom	FALSE	FALSE
15	48495123	48495260	FBN1	ENSG00000166147	ENST00000316623	ENSE00001661869	48495123	48495260	22	1	1		TRUE				IPR040872, IPR036773, IPR026823, IPR018097, IPR017878, IPR009030, IPR001881, IPR000742	Fibrillin_U_N, TB_dom_sf, cEGF, EGF_Ca-bd_CS, TB_dom, Growth_fac_rcpt_cys_sf, EGF-like_Ca-bd_dom, EGF-like_dom	FALSE	FALSE
15	48494204	48494254	FBN1	ENSG00000166147	ENST00000316623	ENSE00001788284	48494204	48494254	23	1	1		TRUE				IPR040872, IPR036773, IPR026823, IPR018097, IPR017878, IPR009030, IPR001881, IPR000742	Fibrillin_U_N, TB_dom_sf, cEGF, EGF_Ca-bd_CS, TB_dom, Growth_fac_rcpt_cys_sf, EGF-like_Ca-bd_dom, EGF-like_dom	FALSE	FALSE
15	48492461	48492586	FBN1	ENSG00000166147	ENST00000316623	ENSE00001769793	48492461	48492586	24	1	1		TRUE				IPR040872, IPR036773, IPR026823, IPR018097, IPR017878, IPR009030, IPR001881, IPR000742	Fibrillin_U_N, TB_dom_sf, cEGF, EGF_Ca-bd_CS, TB_dom, Growth_fac_rcpt_cys_sf, EGF-like_Ca-bd_dom, EGF-like_dom	FALSE	FALSE
15	48489851	48490078	FBN1	ENSG00000166147	ENST00000316623	ENSE00001717687	48489851	48490078	25	1	1		TRUE				IPR040872, IPR036773, IPR026823, IPR018097, IPR017878, IPR009030, IPR001881, IPR000742	Fibrillin_U_N, TB_dom_sf, cEGF, EGF_Ca-bd_CS, TB_dom, Growth_fac_rcpt_cys_sf, EGF-like_Ca-bd_dom, EGF-like_dom	FALSE	FALSE
15	48488368	48488493	FBN1	ENSG00000166147	ENST00000316623	ENSE00001613423	48488368	48488493	26	1	1		TRUE				IPR040872, IPR036773, IPR026823, IPR018097, IPR017878, IPR009030, IPR001881, IPR000742	Fibrillin_U_N, TB_dom_sf, cEGF, EGF_Ca-bd_CS, TB_dom, Growth_fac_rcpt_cys_sf, EGF-like_Ca-bd_dom, EGF-like_dom	FALSE	FALSE
15	48488113	48488241	FBN1	ENSG00000166147	ENST00000316623	ENSE00001762721	48488113	48488241	27	1	1		TRUE				IPR040872, IPR036773, IPR026823, IPR018097, IPR017878, IPR009030, IPR001881, IPR000742	Fibrillin_U_N, TB_dom_sf, cEGF, EGF_Ca-bd_CS, TB_dom, Growth_fac_rcpt_cys_sf, EGF-like_Ca-bd_dom, EGF-like_dom	FALSE	FALSE
15	48487312	48487437	FBN1	ENSG00000166147	ENST00000316623	ENSE00001641154	48487312	48487437	28	1	1		TRUE				IPR040872, IPR036773, IPR026823, IPR018097, IPR017878, IPR009030, IPR001881, IPR000742	Fibrillin_U_N, TB_dom_sf, cEGF, EGF_Ca-bd_CS, TB_dom, Growth_fac_rcpt_cys_sf, EGF-like_Ca-bd_dom, EGF-like_dom	FALSE	FALSE
15	48487075	48487200	FBN1	ENSG00000166147	ENST00000316623	ENSE00001800492	48487075	48487200	29	1	1		TRUE				IPR040872, IPR036773, IPR026823, IPR018097, IPR017878, IPR009030, IPR001881, IPR000742	Fibrillin_U_N, TB_dom_sf, cEGF, EGF_Ca-bd_CS, TB_dom, Growth_fac_rcpt_cys_sf, EGF-like_Ca-bd_dom, EGF-like_dom	FALSE	FALSE
15	48485374	48485496	FBN1	ENSG00000166147	ENST00000316623	ENSE00001620699	48485374	48485496	30	1	1		TRUE				IPR040872, IPR036773, IPR026823, IPR018097, IPR017878, IPR009030, IPR001881, IPR000742	Fibrillin_U_N, TB_dom_sf, cEGF, EGF_Ca-bd_CS, TB_dom, Growth_fac_rcpt_cys_sf, EGF-like_Ca-bd_dom, EGF-like_dom	FALSE	FALSE
15	48483818	48483943	FBN1	ENSG00000166147	ENST00000316623	ENSE00001613453	48483818	48483943	31	1	1		TRUE				IPR040872, IPR036773, IPR026823, IPR018097, IPR017878, IPR009030, IPR001881, IPR000742	Fibrillin_U_N, TB_dom_sf, cEGF, EGF_Ca-bd_CS, TB_dom, Growth_fac_rcpt_cys_sf, EGF-like_Ca-bd_dom, EGF-like_dom	FALSE	FALSE
15	48481655	48481780	FBN1	ENSG00000166147	ENST00000316623	ENSE00001753582	48481655	48481780	32	1	1		TRUE				IPR040872, IPR036773, IPR026823, IPR018097, IPR017878, IPR009030, IPR001881, IPR000742	Fibrillin_U_N, TB_dom_sf, cEGF, EGF_Ca-bd_CS, TB_dom, Growth_fac_rcpt_cys_sf, EGF-like_Ca-bd_dom, EGF-like_dom	FALSE	FALSE
15	48474528	48474650	FBN1	ENSG00000166147	ENST00000316623	ENSE00003586121	48474528	48474650	33	1	1		TRUE				IPR040872, IPR036773, IPR026823, IPR018097, IPR017878, IPR009030, IPR001881, IPR000742	Fibrillin_U_N, TB_dom_sf, cEGF, EGF_Ca-bd_CS, TB_dom, Growth_fac_rcpt_cys_sf, EGF-like_Ca-bd_dom, EGF-like_dom	FALSE	FALSE
15	48474255	48474377	FBN1	ENSG00000166147	ENST00000316623	ENSE00003487267	48474255	48474377	34	1	1		TRUE				IPR040872, IPR036773, IPR026823, IPR018097, IPR017878, IPR009030, IPR001881, IPR000742	Fibrillin_U_N, TB_dom_sf, cEGF, EGF_Ca-bd_CS, TB_dom, Growth_fac_rcpt_cys_sf, EGF-like_Ca-bd_dom, EGF-like_dom	FALSE	FALSE
15	48472551	48472676	FBN1	ENSG00000166147	ENST00000316623	ENSE00003574914	48472551	48472676	35	1	1		TRUE				IPR040872, IPR036773, IPR026823, IPR018097, IPR017878, IPR009030, IPR001881, IPR000742	Fibrillin_U_N, TB_dom_sf, cEGF, EGF_Ca-bd_CS, TB_dom, Growth_fac_rcpt_cys_sf, EGF-like_Ca-bd_dom, EGF-like_dom	FALSE	FALSE
15	48470634	48470756	FBN1	ENSG00000166147	ENST00000316623	ENSE00003582511	48470634	48470756	36	1	1		TRUE				IPR040872, IPR036773, IPR026823, IPR018097, IPR017878, IPR009030, IPR001881, IPR000742	Fibrillin_U_N, TB_dom_sf, cEGF, EGF_Ca-bd_CS, TB_dom, Growth_fac_rcpt_cys_sf, EGF-like_Ca-bd_dom, EGF-like_dom	FALSE	FALSE
15	48468412	48468534	FBN1	ENSG00000166147	ENST00000316623	ENSE00003549123	48468412	48468534	37	1	1		TRUE				IPR040872, IPR036773, IPR026823, IPR018097, IPR017878, IPR009030, IPR001881, IPR000742	Fibrillin_U_N, TB_dom_sf, cEGF, EGF_Ca-bd_CS, TB_dom, Growth_fac_rcpt_cys_sf, EGF-like_Ca-bd_dom, EGF-like_dom	FALSE	FALSE
15	48467938	48468102	FBN1	ENSG00000166147	ENST00000316623	ENSE00003679783	48467938	48468102	38	1	1		TRUE				IPR040872, IPR036773, IPR026823, IPR018097, IPR017878, IPR009030, IPR001881, IPR000742	Fibrillin_U_N, TB_dom_sf, cEGF, EGF_Ca-bd_CS, TB_dom, Growth_fac_rcpt_cys_sf, EGF-like_Ca-bd_dom, EGF-like_dom	FALSE	FALSE
15	48465790	48465858	FBN1	ENSG00000166147	ENST00000316623	ENSE00003620113	48465790	48465858	39	1	1		TRUE				IPR040872, IPR036773, IPR026823, IPR018097, IPR017878, IPR009030, IPR001881, IPR000742	Fibrillin_U_N, TB_dom_sf, cEGF, EGF_Ca-bd_CS, TB_dom, Growth_fac_rcpt_cys_sf, EGF-like_Ca-bd_dom, EGF-like_dom	FALSE	FALSE
15	48465568	48465693	FBN1	ENSG00000166147	ENST00000316623	ENSE00003600692	48465568	48465693	40	1	1		TRUE				IPR040872, IPR036773, IPR026823, IPR018097, IPR017878, IPR009030, IPR001881, IPR000742	Fibrillin_U_N, TB_dom_sf, cEGF, EGF_Ca-bd_CS, TB_dom, Growth_fac_rcpt_cys_sf, EGF-like_Ca-bd_dom, EGF-like_dom	FALSE	FALSE
15	48463899	48464021	FBN1	ENSG00000166147	ENST00000316623	ENSE00003637858	48463899	48464021	41	1	1		TRUE				IPR040872, IPR036773, IPR026823, IPR018097, IPR017878, IPR009030, IPR001881, IPR000742	Fibrillin_U_N, TB_dom_sf, cEGF, EGF_Ca-bd_CS, TB_dom, Growth_fac_rcpt_cys_sf, EGF-like_Ca-bd_dom, EGF-like_dom	FALSE	FALSE
15	48463082	48463240	FBN1	ENSG00000166147	ENST00000316623	ENSE00003645728	48463082	48463240	42	1	1		TRUE				IPR040872, IPR036773, IPR026823, IPR018097, IPR017878, IPR009030, IPR001881, IPR000742	Fibrillin_U_N, TB_dom_sf, cEGF, EGF_Ca-bd_CS, TB_dom, Growth_fac_rcpt_cys_sf, EGF-like_Ca-bd_dom, EGF-like_dom	FALSE	FALSE
15	48460246	48460317	FBN1	ENSG00000166147	ENST00000316623	ENSE00003605533	48460246	48460317	43	1	1		TRUE				IPR040872, IPR036773, IPR026823, IPR018097, IPR017878, IPR009030, IPR001881, IPR000742	Fibrillin_U_N, TB_dom_sf, cEGF, EGF_Ca-bd_CS, TB_dom, Growth_fac_rcpt_cys_sf, EGF-like_Ca-bd_dom, EGF-like_dom	FALSE	FALSE
15	48456637	48456762	FBN1	ENSG00000166147	ENST00000316623	ENSE00003578552	48456637	48456762	44	1	1		TRUE				IPR040872, IPR036773, IPR026823, IPR018097, IPR017878, IPR009030, IPR001881, IPR000742	Fibrillin_U_N, TB_dom_sf, cEGF, EGF_Ca-bd_CS, TB_dom, Growth_fac_rcpt_cys_sf, EGF-like_Ca-bd_dom, EGF-like_dom	FALSE	FALSE
15	48452562	48452684	FBN1	ENSG00000166147	ENST00000316623	ENSE00003523525	48452562	48452684	45	1	1		TRUE				IPR040872, IPR036773, IPR026823, IPR018097, IPR017878, IPR009030, IPR001881, IPR000742	Fibrillin_U_N, TB_dom_sf, cEGF, EGF_Ca-bd_CS, TB_dom, Growth_fac_rcpt_cys_sf, EGF-like_Ca-bd_dom, EGF-like_dom	FALSE	FALSE
15	48448768	48448893	FBN1	ENSG00000166147	ENST00000316623	ENSE00003691172	48448768	48448893	46	1	1		TRUE				IPR040872, IPR036773, IPR026823, IPR018097, IPR017878, IPR009030, IPR001881, IPR000742	Fibrillin_U_N, TB_dom_sf, cEGF, EGF_Ca-bd_CS, TB_dom, Growth_fac_rcpt_cys_sf, EGF-like_Ca-bd_dom, EGF-like_dom	FALSE	FALSE
15	48446706	48446822	FBN1	ENSG00000166147	ENST00000316623	ENSE00003573277	48446706	48446822	47	1	1		TRUE				IPR040872, IPR036773, IPR026823, IPR018097, IPR017878, IPR009030, IPR001881, IPR000742	Fibrillin_U_N, TB_dom_sf, cEGF, EGF_Ca-bd_CS, TB_dom, Growth_fac_rcpt_cys_sf, EGF-like_Ca-bd_dom, EGF-like_dom	FALSE	FALSE
15	48445376	48445504	FBN1	ENSG00000166147	ENST00000316623	ENSE00003458562	48445376	48445504	48	1	1		TRUE				IPR040872, IPR036773, IPR026823, IPR018097, IPR017878, IPR009030, IPR001881, IPR000742	Fibrillin_U_N, TB_dom_sf, cEGF, EGF_Ca-bd_CS, TB_dom, Growth_fac_rcpt_cys_sf, EGF-like_Ca-bd_dom, EGF-like_dom	FALSE	FALSE
15	48444541	48444660	FBN1	ENSG00000166147	ENST00000316623	ENSE00003655251	48444541	48444660	49	1	1		TRUE				IPR040872, IPR036773, IPR026823, IPR018097, IPR017878, IPR009030, IPR001881, IPR000742	Fibrillin_U_N, TB_dom_sf, cEGF, EGF_Ca-bd_CS, TB_dom, Growth_fac_rcpt_cys_sf, EGF-like_Ca-bd_dom, EGF-like_dom	FALSE	FALSE
15	48441721	48441846	FBN1	ENSG00000166147	ENST00000316623	ENSE00003576310	48441721	48441846	50	1	1		TRUE				IPR040872, IPR036773, IPR026823, IPR018097, IPR017878, IPR009030, IPR001881, IPR000742	Fibrillin_U_N, TB_dom_sf, cEGF, EGF_Ca-bd_CS, TB_dom, Growth_fac_rcpt_cys_sf, EGF-like_Ca-bd_dom, EGF-like_dom	FALSE	FALSE
15	48437768	48437917	FBN1	ENSG00000166147	ENST00000316623	ENSE00003583402	48437768	48437917	51	1	1		TRUE				IPR040872, IPR036773, IPR026823, IPR018097, IPR017878, IPR009030, IPR001881, IPR000742	Fibrillin_U_N, TB_dom_sf, cEGF, EGF_Ca-bd_CS, TB_dom, Growth_fac_rcpt_cys_sf, EGF-like_Ca-bd_dom, EGF-like_dom	FALSE	FALSE
15	48437322	48437387	FBN1	ENSG00000166147	ENST00000316623	ENSE00003586613	48437322	48437387	52	1	1		TRUE				IPR040872, IPR036773, IPR026823, IPR018097, IPR017878, IPR009030, IPR001881, IPR000742	Fibrillin_U_N, TB_dom_sf, cEGF, EGF_Ca-bd_CS, TB_dom, Growth_fac_rcpt_cys_sf, EGF-like_Ca-bd_dom, EGF-like_dom	FALSE	FALSE
15	48436961	48437077	FBN1	ENSG00000166147	ENST00000316623	ENSE00003597898	48436961	48437077	53	1	1		TRUE				IPR040872, IPR036773, IPR026823, IPR018097, IPR017878, IPR009030, IPR001881, IPR000742	Fibrillin_U_N, TB_dom_sf, cEGF, EGF_Ca-bd_CS, TB_dom, Growth_fac_rcpt_cys_sf, EGF-like_Ca-bd_dom, EGF-like_dom	FALSE	FALSE
15	48434594	48434713	FBN1	ENSG00000166147	ENST00000316623	ENSE00003575380	48434594	48434713	54	1	1		TRUE				IPR040872, IPR036773, IPR026823, IPR018097, IPR017878, IPR009030, IPR001881, IPR000742	Fibrillin_U_N, TB_dom_sf, cEGF, EGF_Ca-bd_CS, TB_dom, Growth_fac_rcpt_cys_sf, EGF-like_Ca-bd_dom, EGF-like_dom	FALSE	FALSE
15	48432866	48432988	FBN1	ENSG00000166147	ENST00000316623	ENSE00003531791	48432866	48432988	55	1	1		TRUE				IPR040872, IPR036773, IPR026823, IPR018097, IPR017878, IPR009030, IPR001881, IPR000742	Fibrillin_U_N, TB_dom_sf, cEGF, EGF_Ca-bd_CS, TB_dom, Growth_fac_rcpt_cys_sf, EGF-like_Ca-bd_dom, EGF-like_dom	FALSE	FALSE
15	48430671	48430802	FBN1	ENSG00000166147	ENST00000316623	ENSE00003515783	48430671	48430802	56	1	1		TRUE				IPR040872, IPR036773, IPR026823, IPR018097, IPR017878, IPR009030, IPR001881, IPR000742	Fibrillin_U_N, TB_dom_sf, cEGF, EGF_Ca-bd_CS, TB_dom, Growth_fac_rcpt_cys_sf, EGF-like_Ca-bd_dom, EGF-like_dom	FALSE	FALSE
15	48428346	48428471	FBN1	ENSG00000166147	ENST00000316623	ENSE00000884488	48428346	48428471	57	1	1		TRUE				IPR040872, IPR036773, IPR026823, IPR018097, IPR017878, IPR009030, IPR001881, IPR000742	Fibrillin_U_N, TB_dom_sf, cEGF, EGF_Ca-bd_CS, TB_dom, Growth_fac_rcpt_cys_sf, EGF-like_Ca-bd_dom, EGF-like_dom	FALSE	FALSE
15	48427567	48427773	FBN1	ENSG00000166147	ENST00000316623	ENSE00003603774	48427567	48427773	58	1	1		TRUE				IPR040872, IPR036773, IPR026823, IPR018097, IPR017878, IPR009030, IPR001881, IPR000742	Fibrillin_U_N, TB_dom_sf, cEGF, EGF_Ca-bd_CS, TB_dom, Growth_fac_rcpt_cys_sf, EGF-like_Ca-bd_dom, EGF-like_dom	FALSE	FALSE
15	48425739	48425864	FBN1	ENSG00000166147	ENST00000316623	ENSE00003572869	48425739	48425864	59	1	1		TRUE				IPR040872, IPR036773, IPR026823, IPR018097, IPR017878, IPR009030, IPR001881, IPR000742	Fibrillin_U_N, TB_dom_sf, cEGF, EGF_Ca-bd_CS, TB_dom, Growth_fac_rcpt_cys_sf, EGF-like_Ca-bd_dom, EGF-like_dom	FALSE	FALSE
15	48425369	48425491	FBN1	ENSG00000166147	ENST00000316623	ENSE00003663243	48425369	48425491	60	1	1		TRUE				IPR040872, IPR036773, IPR026823, IPR018097, IPR017878, IPR009030, IPR001881, IPR000742	Fibrillin_U_N, TB_dom_sf, cEGF, EGF_Ca-bd_CS, TB_dom, Growth_fac_rcpt_cys_sf, EGF-like_Ca-bd_dom, EGF-like_dom	FALSE	FALSE
15	48421952	48422068	FBN1	ENSG00000166147	ENST00000316623	ENSE00003512063	48421952	48422068	61	1	1		TRUE				IPR040872, IPR036773, IPR026823, IPR018097, IPR017878, IPR009030, IPR001881, IPR000742	Fibrillin_U_N, TB_dom_sf, cEGF, EGF_Ca-bd_CS, TB_dom, Growth_fac_rcpt_cys_sf, EGF-like_Ca-bd_dom, EGF-like_dom	FALSE	FALSE
15	48421558	48421686	FBN1	ENSG00000166147	ENST00000316623	ENSE00003611210	48421558	48421686	62	1	1		TRUE				IPR040872, IPR036773, IPR026823, IPR018097, IPR017878, IPR009030, IPR001881, IPR000742	Fibrillin_U_N, TB_dom_sf, cEGF, EGF_Ca-bd_CS, TB_dom, Growth_fac_rcpt_cys_sf, EGF-like_Ca-bd_dom, EGF-like_dom	FALSE	FALSE
15	48420687	48420806	FBN1	ENSG00000166147	ENST00000316623	ENSE00003504097	48420687	48420806	63	1	1		TRUE				IPR040872, IPR036773, IPR026823, IPR018097, IPR017878, IPR009030, IPR001881, IPR000742	Fibrillin_U_N, TB_dom_sf, cEGF, EGF_Ca-bd_CS, TB_dom, Growth_fac_rcpt_cys_sf, EGF-like_Ca-bd_dom, EGF-like_dom	FALSE	FALSE
15	48415536	48415767	FBN1	ENSG00000166147	ENST00000316623	ENSE00003571879	48415536	48415767	64	1	2						IPR040872, IPR036773, IPR026823, IPR018097, IPR017878, IPR009030, IPR001881, IPR000742	Fibrillin_U_N, TB_dom_sf, cEGF, EGF_Ca-bd_CS, TB_dom, Growth_fac_rcpt_cys_sf, EGF-like_Ca-bd_dom, EGF-like_dom	FALSE	FALSE
15	48412569	48412743	FBN1	ENSG00000166147	ENST00000316623	ENSE00003666049	48412569	48412743	65	2	0						IPR040872, IPR036773, IPR026823, IPR018097, IPR017878, IPR009030, IPR001881, IPR000742	Fibrillin_U_N, TB_dom_sf, cEGF, EGF_Ca-bd_CS, TB_dom, Growth_fac_rcpt_cys_sf, EGF-like_Ca-bd_dom, EGF-like_dom	FALSE	FALSE
15	48410990	48411379	FBN1	ENSG00000166147	ENST00000316623	ENSE00002265829	48408313	48411379	66	0	-1						IPR040872, IPR036773, IPR026823, IPR018097, IPR017878, IPR009030, IPR001881, IPR000742	Fibrillin_U_N, TB_dom_sf, cEGF, EGF_Ca-bd_CS, TB_dom, Growth_fac_rcpt_cys_sf, EGF-like_Ca-bd_dom, EGF-like_dom	FALSE	FALSE
15	48467938	48467991	FBN1	ENSG00000166147	ENST00000559133	ENSE00002541777	48467938	48467991	1	1	1
15	48427882	48427943	FBN1	ENSG00000166147	ENST00000559133	ENSE00001486986	48427882	48427943	21	1	0
15	48427579	48427773	FBN1	ENSG00000166147	ENST00000559133	ENSE00003592614	48427567	48427773	22	0	-1
15			FBN1	ENSG00000166147	ENST00000559133	ENSE00003671221	48425739	48425864	23	-1	-1				TRUE
15			FBN1	ENSG00000166147	ENST00000559133	ENSE00003574927	48425369	48425491	24	-1	-1				TRUE
15			FBN1	ENSG00000166147	ENST00000559133	ENSE00003524943	48421952	48422068	25	-1	-1				TRUE
15			FBN1	ENSG00000166147	ENST00000559133	ENSE00003659649	48421558	48421686	26	-1	-1				TRUE
15			FBN1	ENSG00000166147	ENST00000559133	ENSE00003632873	48420687	48420806	27	-1	-1				TRUE
15			FBN1	ENSG00000166147	ENST00000559133	ENSE00003586735	48415536	48415767	28	-1	-1				TRUE
15			FBN1	ENSG00000166147	ENST00000559133	ENSE00003644007	48412569	48412743	29	-1	-1				TRUE
15			FBN1	ENSG00000166147	ENST00000559133	ENSE00002541762	48410074	48411379	30	-1	-1
15	70853889	70854088	LARP6	ENSG00000166173	ENST00000299213	ENSE00001100511	70853889	70854157	1	-1	2						IPR036390, IPR036388, IPR035979, IPR034886, IPR034880, IPR024642, IPR012677, IPR006630	WH_DNA-bd_sf, WH-like_DNA-bd_sf, RBD_domain_sf, LARP6, LARP6_RRM, SUZ-C, Nucleotide-bd_a/b_plait_sf, La_HTH	FALSE	FALSE
15	70836295	70836505	LARP6	ENSG00000166173	ENST00000299213	ENSE00003520649	70836295	70836505	2	2	0						IPR036390, IPR036388, IPR035979, IPR034886, IPR034880, IPR024642, IPR012677, IPR006630	WH_DNA-bd_sf, WH-like_DNA-bd_sf, RBD_domain_sf, LARP6, LARP6_RRM, SUZ-C, Nucleotide-bd_a/b_plait_sf, La_HTH	FALSE	FALSE
15	70832052	70833116	LARP6	ENSG00000166173	ENST00000299213	ENSE00001122584	70829130	70833116	3	0	-1						IPR036390, IPR036388, IPR035979, IPR034886, IPR034880, IPR024642, IPR012677, IPR006630	WH_DNA-bd_sf, WH-like_DNA-bd_sf, RBD_domain_sf, LARP6, LARP6_RRM, SUZ-C, Nucleotide-bd_a/b_plait_sf, La_HTH	FALSE	FALSE
15	70853889	70854088	LARP6	ENSG00000166173	ENST00000344870	ENSE00001887316	70853889	70854121	1	-1	2
15	70851639	70851720	LARP6	ENSG00000166173	ENST00000344870	ENSE00003643861	70851427	70851720	2	2	-1
15			SENP8	ENSG00000166192	ENST00000340912	ENSE00001521305	72118403	72118464	1	-1	-1				TRUE		IPR038765	Papain-like_cys_pep_sf	FALSE	FALSE
15	72139624	72140262	SENP8	ENSG00000166192	ENST00000340912	ENSE00001386768	72139577	72143692	2	-1	-1						IPR038765	Papain-like_cys_pep_sf	FALSE	FALSE
15			SENP8	ENSG00000166192	ENST00000542035	ENSE00002243818	72114258	72114543	1	-1	-1				TRUE		IPR038765	Papain-like_cys_pep_sf	FALSE	FALSE
15	72139624	72140262	SENP8	ENSG00000166192	ENST00000542035	ENSE00002599878	72139577	72140962	2	-1	-1						IPR038765	Papain-like_cys_pep_sf	FALSE	FALSE
15			SENP8	ENSG00000166192	ENST00000564082	ENSE00002604485	72118325	72118464	1	-1	-1				TRUE		IPR038765	Papain-like_cys_pep_sf	FALSE	FALSE
15			SENP8	ENSG00000166192	ENST00000564082	ENSE00002288850	72139312	72139435	2	-1	-1				TRUE		IPR038765	Papain-like_cys_pep_sf	FALSE	FALSE
15	72139624	72140015	SENP8	ENSG00000166192	ENST00000564082	ENSE00002597478	72139577	72140015	3	-1	2						IPR038765	Papain-like_cys_pep_sf	FALSE	FALSE
15	49155525	49155578	COPS2	ENSG00000166200	ENST00000299259	ENSE00002553118	49155525	49155661	1	-1	0						IPR037750, IPR036390, IPR011990	COPS2, WH_DNA-bd_sf, TPR-like_helical_dom_sf	FALSE	FALSE
15	49144965	49145078	COPS2	ENSG00000166200	ENST00000299259	ENSE00003621712	49144965	49145078	2	0	0	TRUE					IPR037750, IPR036390, IPR011990	COPS2, WH_DNA-bd_sf, TPR-like_helical_dom_sf	FALSE	FALSE
15	49144227	49144304	COPS2	ENSG00000166200	ENST00000299259	ENSE00003561024	49144227	49144304	3	0	0	TRUE					IPR037750, IPR036390, IPR011990	COPS2, WH_DNA-bd_sf, TPR-like_helical_dom_sf	FALSE	FALSE
15	49139528	49139653	COPS2	ENSG00000166200	ENST00000299259	ENSE00001100902	49139528	49139653	4	0	0	TRUE					IPR037750, IPR036390, IPR011990	COPS2, WH_DNA-bd_sf, TPR-like_helical_dom_sf	FALSE	FALSE
15	49137348	49137458	COPS2	ENSG00000166200	ENST00000299259	ENSE00001181387	49137348	49137458	5	0	0	TRUE					IPR037750, IPR036390, IPR011990	COPS2, WH_DNA-bd_sf, TPR-like_helical_dom_sf	FALSE	FALSE
15	49137150	49137227	COPS2	ENSG00000166200	ENST00000299259	ENSE00003529743	49137150	49137227	6	0	0	TRUE					IPR037750, IPR036390, IPR011990	COPS2, WH_DNA-bd_sf, TPR-like_helical_dom_sf	FALSE	FALSE
15	49134340	49134514	COPS2	ENSG00000166200	ENST00000299259	ENSE00001504345	49134340	49134514	7	0	1						IPR037750, IPR036390, IPR011990	COPS2, WH_DNA-bd_sf, TPR-like_helical_dom_sf	FALSE	FALSE
15	49133930	49134108	COPS2	ENSG00000166200	ENST00000299259	ENSE00001100894	49133930	49134108	8	1	0						IPR037750, IPR036390, IPR011990	COPS2, WH_DNA-bd_sf, TPR-like_helical_dom_sf	FALSE	FALSE
15	49133759	49133811	COPS2	ENSG00000166200	ENST00000299259	ENSE00001100890	49133759	49133811	9	0	2						IPR037750, IPR036390, IPR011990	COPS2, WH_DNA-bd_sf, TPR-like_helical_dom_sf	FALSE	FALSE
15	49130719	49130816	COPS2	ENSG00000166200	ENST00000299259	ENSE00001100896	49130719	49130816	10	2	1						IPR037750, IPR036390, IPR011990	COPS2, WH_DNA-bd_sf, TPR-like_helical_dom_sf	FALSE	FALSE
15	49129477	49129559	COPS2	ENSG00000166200	ENST00000299259	ENSE00001100871	49129477	49129559	11	1	0						IPR037750, IPR036390, IPR011990	COPS2, WH_DNA-bd_sf, TPR-like_helical_dom_sf	FALSE	FALSE
15	49128702	49128760	COPS2	ENSG00000166200	ENST00000299259	ENSE00001100874	49128702	49128760	12	0	2						IPR037750, IPR036390, IPR011990	COPS2, WH_DNA-bd_sf, TPR-like_helical_dom_sf	FALSE	FALSE
15	49127950	49128094	COPS2	ENSG00000166200	ENST00000299259	ENSE00002537450	49127350	49128094	13	2	-1						IPR037750, IPR036390, IPR011990	COPS2, WH_DNA-bd_sf, TPR-like_helical_dom_sf	FALSE	FALSE
15	49155525	49155578	COPS2	ENSG00000166200	ENST00000388901	ENSE00002537006	49155525	49155599	1	-1	0						IPR037750, IPR036390, IPR011990	COPS2, WH_DNA-bd_sf, TPR-like_helical_dom_sf	FALSE	FALSE
15	49137348	49137437	COPS2	ENSG00000166200	ENST00000388901	ENSE00001504346	49137348	49137437	5	0	0						IPR037750, IPR036390, IPR011990	COPS2, WH_DNA-bd_sf, TPR-like_helical_dom_sf	FALSE	FALSE
15	49127950	49128094	COPS2	ENSG00000166200	ENST00000388901	ENSE00001181399	49122727	49128094	13	2	-1						IPR037750, IPR036390, IPR011990	COPS2, WH_DNA-bd_sf, TPR-like_helical_dom_sf	FALSE	FALSE
15	49155525	49155578	COPS2	ENSG00000166200	ENST00000542928	ENSE00003516007	49155525	49155604	1	-1	0						IPR037750, IPR036390, IPR011990	COPS2, WH_DNA-bd_sf, TPR-like_helical_dom_sf	FALSE	FALSE
15	49127950	49128094	COPS2	ENSG00000166200	ENST00000542928	ENSE00002304245	49127536	49128094	11	2	-1						IPR037750, IPR036390, IPR011990	COPS2, WH_DNA-bd_sf, TPR-like_helical_dom_sf	FALSE	FALSE
15	49155525	49155578	COPS2	ENSG00000166200	ENST00000558843	ENSE00002572694	49155525	49155590	1	-1	0
15	49134033	49134108	COPS2	ENSG00000166200	ENST00000558843	ENSE00002538952	49134033	49134108	8	1	2
15	49134083	49134108	COPS2	ENSG00000166200	ENST00000561248	ENSE00002539290	49134083	49134108	6	1	0
15	26773645	26773724	GABRB3	ENSG00000166206	ENST00000299267	ENSE00001238881	26773645	26773788	1	-1	2						IPR036734, IPR036719, IPR018000, IPR006202, IPR006201, IPR006029, IPR006028	Neur_chan_lig-bd_sf, Neuro-gated_channel_TM_sf, Neurotransmitter_ion_chnl_CS, Neur_chan_lig-bd, Neur_channel, Neurotrans-gated_channel_TM, GABAA/Glycine_rcpt	FALSE	FALSE
15	26772681	26772772	GABRB3	ENSG00000166206	ENST00000299267	ENSE00003578006	26772681	26772772	2	2	1						IPR036734, IPR036719, IPR018000, IPR006202, IPR006201, IPR006029, IPR006028	Neur_chan_lig-bd_sf, Neuro-gated_channel_TM_sf, Neurotransmitter_ion_chnl_CS, Neur_chan_lig-bd, Neur_channel, Neurotrans-gated_channel_TM, GABAA/Glycine_rcpt	FALSE	FALSE
15	26772402	26772469	GABRB3	ENSG00000166206	ENST00000299267	ENSE00003477610	26772402	26772469	3	1	0						IPR036734, IPR036719, IPR018000, IPR006202, IPR006201, IPR006029, IPR006028	Neur_chan_lig-bd_sf, Neuro-gated_channel_TM_sf, Neurotransmitter_ion_chnl_CS, Neur_chan_lig-bd, Neur_channel, Neurotrans-gated_channel_TM, GABAA/Glycine_rcpt	FALSE	FALSE
15	26621314	26621534	GABRB3	ENSG00000166206	ENST00000299267	ENSE00003673107	26621314	26621534	4	0	2						IPR036734, IPR036719, IPR018000, IPR006202, IPR006201, IPR006029, IPR006028	Neur_chan_lig-bd_sf, Neuro-gated_channel_TM_sf, Neurotransmitter_ion_chnl_CS, Neur_chan_lig-bd, Neur_channel, Neurotrans-gated_channel_TM, GABAA/Glycine_rcpt	FALSE	FALSE
15	26583332	26583414	GABRB3	ENSG00000166206	ENST00000299267	ENSE00003471865	26583332	26583414	5	2	1						IPR036734, IPR036719, IPR018000, IPR006202, IPR006201, IPR006029, IPR006028	Neur_chan_lig-bd_sf, Neuro-gated_channel_TM_sf, Neurotransmitter_ion_chnl_CS, Neur_chan_lig-bd, Neur_channel, Neurotrans-gated_channel_TM, GABAA/Glycine_rcpt	FALSE	FALSE
15	26580319	26580456	GABRB3	ENSG00000166206	ENST00000299267	ENSE00003577196	26580319	26580456	6	1	1		TRUE				IPR036734, IPR036719, IPR018000, IPR006202, IPR006201, IPR006029, IPR006028	Neur_chan_lig-bd_sf, Neuro-gated_channel_TM_sf, Neurotransmitter_ion_chnl_CS, Neur_chan_lig-bd, Neur_channel, Neurotrans-gated_channel_TM, GABAA/Glycine_rcpt	FALSE	FALSE
15	26567581	26567733	GABRB3	ENSG00000166206	ENST00000299267	ENSE00003642556	26567581	26567733	7	1	1		TRUE				IPR036734, IPR036719, IPR018000, IPR006202, IPR006201, IPR006029, IPR006028	Neur_chan_lig-bd_sf, Neuro-gated_channel_TM_sf, Neurotransmitter_ion_chnl_CS, Neur_chan_lig-bd, Neur_channel, Neurotrans-gated_channel_TM, GABAA/Glycine_rcpt	FALSE	FALSE
15	26560932	26561176	GABRB3	ENSG00000166206	ENST00000299267	ENSE00003648318	26560932	26561176	8	1	0						IPR036734, IPR036719, IPR018000, IPR006202, IPR006201, IPR006029, IPR006028	Neur_chan_lig-bd_sf, Neuro-gated_channel_TM_sf, Neurotransmitter_ion_chnl_CS, Neur_chan_lig-bd, Neur_channel, Neurotrans-gated_channel_TM, GABAA/Glycine_rcpt	FALSE	FALSE
15	26547793	26548134	GABRB3	ENSG00000166206	ENST00000299267	ENSE00001945781	26544785	26548134	9	0	-1						IPR036734, IPR036719, IPR018000, IPR006202, IPR006201, IPR006029, IPR006028	Neur_chan_lig-bd_sf, Neuro-gated_channel_TM_sf, Neurotransmitter_ion_chnl_CS, Neur_chan_lig-bd, Neur_channel, Neurotrans-gated_channel_TM, GABAA/Glycine_rcpt	FALSE	FALSE
15	26772883	26772962	GABRB3	ENSG00000166206	ENST00000311550	ENSE00002510502	26772883	26773066	1	-1	2						IPR036734, IPR036719, IPR018000, IPR006202, IPR006201, IPR006029, IPR006028	Neur_chan_lig-bd_sf, Neuro-gated_channel_TM_sf, Neurotransmitter_ion_chnl_CS, Neur_chan_lig-bd, Neur_channel, Neurotrans-gated_channel_TM, GABAA/Glycine_rcpt	FALSE	FALSE
15	26547793	26548134	GABRB3	ENSG00000166206	ENST00000311550	ENSE00002209380	26543552	26548134	9	0	-1						IPR036734, IPR036719, IPR018000, IPR006202, IPR006201, IPR006029, IPR006028	Neur_chan_lig-bd_sf, Neuro-gated_channel_TM_sf, Neurotransmitter_ion_chnl_CS, Neur_chan_lig-bd, Neur_channel, Neurotrans-gated_channel_TM, GABAA/Glycine_rcpt	FALSE	FALSE
15	26628977	26629003	GABRB3	ENSG00000166206	ENST00000400188	ENSE00002260294	26628977	26629090	1	-1	0						IPR036734, IPR036719, IPR018000, IPR006202, IPR006201, IPR006029, IPR006028	Neur_chan_lig-bd_sf, Neuro-gated_channel_TM_sf, Neurotransmitter_ion_chnl_CS, Neur_chan_lig-bd, Neur_channel, Neurotrans-gated_channel_TM, GABAA/Glycine_rcpt	FALSE	FALSE
15	26547793	26548134	GABRB3	ENSG00000166206	ENST00000400188	ENSE00001541917	26547189	26548134	7	0	-1						IPR036734, IPR036719, IPR018000, IPR006202, IPR006201, IPR006029, IPR006028	Neur_chan_lig-bd_sf, Neuro-gated_channel_TM_sf, Neurotransmitter_ion_chnl_CS, Neur_chan_lig-bd, Neur_channel, Neurotrans-gated_channel_TM, GABAA/Glycine_rcpt	FALSE	FALSE
15	26939237	26939436	GABRB3	ENSG00000166206	ENST00000541819	ENSE00002312686	26939237	26939539	1	-1	2						IPR036734, IPR036719, IPR018000, IPR006202, IPR006201, IPR006029, IPR006028	Neur_chan_lig-bd_sf, Neuro-gated_channel_TM_sf, Neurotransmitter_ion_chnl_CS, Neur_chan_lig-bd, Neur_channel, Neurotrans-gated_channel_TM, GABAA/Glycine_rcpt	FALSE	FALSE
15	26816367	26816414	GABRB3	ENSG00000166206	ENST00000541819	ENSE00002249390	26816367	26816414	2	2	2						IPR036734, IPR036719, IPR018000, IPR006202, IPR006201, IPR006029, IPR006028	Neur_chan_lig-bd_sf, Neuro-gated_channel_TM_sf, Neurotransmitter_ion_chnl_CS, Neur_chan_lig-bd, Neur_channel, Neurotrans-gated_channel_TM, GABAA/Glycine_rcpt	FALSE	FALSE
15			GABRB3	ENSG00000166206	ENST00000545868	ENSE00002531576	26767152	26767236	1	-1	-1						IPR036734, IPR036719, IPR018000, IPR006202, IPR006201, IPR006029, IPR006028	Neur_chan_lig-bd_sf, Neuro-gated_channel_TM_sf, Neurotransmitter_ion_chnl_CS, Neur_chan_lig-bd, Neur_channel, Neurotrans-gated_channel_TM, GABAA/Glycine_rcpt	FALSE	FALSE
15	26621314	26621519	GABRB3	ENSG00000166206	ENST00000545868	ENSE00003647879	26621314	26621534	2	-1	2						IPR036734, IPR036719, IPR018000, IPR006202, IPR006201, IPR006029, IPR006028	Neur_chan_lig-bd_sf, Neuro-gated_channel_TM_sf, Neurotransmitter_ion_chnl_CS, Neur_chan_lig-bd, Neur_channel, Neurotrans-gated_channel_TM, GABAA/Glycine_rcpt	FALSE	FALSE
15	26547793	26548134	GABRB3	ENSG00000166206	ENST00000545868	ENSE00003770321	26547793	26548134	7	0	0						IPR036734, IPR036719, IPR018000, IPR006202, IPR006201, IPR006029, IPR006028	Neur_chan_lig-bd_sf, Neuro-gated_channel_TM_sf, Neurotransmitter_ion_chnl_CS, Neur_chan_lig-bd, Neur_channel, Neurotrans-gated_channel_TM, GABAA/Glycine_rcpt	FALSE	FALSE
15	26772883	26772962	GABRB3	ENSG00000166206	ENST00000554556	ENSE00001238907	26772883	26773057	1	-1	2
15	26583337	26583414	GABRB3	ENSG00000166206	ENST00000554556	ENSE00003598720	26583332	26583414	4	0	-1
15			GABRB3	ENSG00000166206	ENST00000554556	ENSE00002439631	26561069	26561176	7	-1	-1
15	26772883	26772962	GABRB3	ENSG00000166206	ENST00000555632	ENSE00002438565	26772883	26773014	1	-1	2
15	26642505	26642528	GABRB3	ENSG00000166206	ENST00000555632	ENSE00002525318	26642433	26642528	4	0	-1
15			GABRB3	ENSG00000166206	ENST00000555632	ENSE00003595253	26621314	26621534	5	-1	-1				TRUE
15			GABRB3	ENSG00000166206	ENST00000555632	ENSE00003539086	26583332	26583414	6	-1	-1				TRUE
15			GABRB3	ENSG00000166206	ENST00000555632	ENSE00003474556	26580319	26580456	7	-1	-1				TRUE
15			GABRB3	ENSG00000166206	ENST00000555632	ENSE00003653201	26567581	26567733	8	-1	-1				TRUE
15			GABRB3	ENSG00000166206	ENST00000555632	ENSE00003654528	26560932	26561176	9	-1	-1				TRUE
15			GABRB3	ENSG00000166206	ENST00000555632	ENSE00002484798	26547254	26548134	10	-1	-1
15	26621314	26621406	GABRB3	ENSG00000166206	ENST00000556636	ENSE00002510170	26621314	26621406	1	2	2
15	26616021	26616060	GABRB3	ENSG00000166206	ENST00000556636	ENSE00002513259	26615778	26616060	2	2	-1
15			GABRB3	ENSG00000166206	ENST00000556636	ENSE00002462760	26615297	26615421	3	-1	-1
15			GABRB3	ENSG00000166206	ENST00000622697	ENSE00003715082	26772883	26773076	1	-1	-1				TRUE		IPR036734, IPR036719, IPR018000, IPR006202, IPR006201, IPR006029, IPR006028	Neur_chan_lig-bd_sf, Neuro-gated_channel_TM_sf, Neurotransmitter_ion_chnl_CS, Neur_chan_lig-bd, Neur_channel, Neurotrans-gated_channel_TM, GABAA/Glycine_rcpt	FALSE	FALSE
15			GABRB3	ENSG00000166206	ENST00000622697	ENSE00003494692	26772681	26772772	2	-1	-1				TRUE		IPR036734, IPR036719, IPR018000, IPR006202, IPR006201, IPR006029, IPR006028	Neur_chan_lig-bd_sf, Neuro-gated_channel_TM_sf, Neurotransmitter_ion_chnl_CS, Neur_chan_lig-bd, Neur_channel, Neurotrans-gated_channel_TM, GABAA/Glycine_rcpt	FALSE	FALSE
15			GABRB3	ENSG00000166206	ENST00000622697	ENSE00003610514	26772402	26772469	3	-1	-1				TRUE		IPR036734, IPR036719, IPR018000, IPR006202, IPR006201, IPR006029, IPR006028	Neur_chan_lig-bd_sf, Neuro-gated_channel_TM_sf, Neurotransmitter_ion_chnl_CS, Neur_chan_lig-bd, Neur_channel, Neurotrans-gated_channel_TM, GABAA/Glycine_rcpt	FALSE	FALSE
15			GABRB3	ENSG00000166206	ENST00000622697	ENSE00003752190	26642433	26642528	4	-1	-1						IPR036734, IPR036719, IPR018000, IPR006202, IPR006201, IPR006029, IPR006028	Neur_chan_lig-bd_sf, Neuro-gated_channel_TM_sf, Neurotransmitter_ion_chnl_CS, Neur_chan_lig-bd, Neur_channel, Neurotrans-gated_channel_TM, GABAA/Glycine_rcpt	FALSE	FALSE
15	26547793	26548134	GABRB3	ENSG00000166206	ENST00000622697	ENSE00003717902	26543549	26548134	10	0	-1						IPR036734, IPR036719, IPR018000, IPR006202, IPR006201, IPR006029, IPR006028	Neur_chan_lig-bd_sf, Neuro-gated_channel_TM_sf, Neurotransmitter_ion_chnl_CS, Neur_chan_lig-bd, Neur_channel, Neurotrans-gated_channel_TM, GABAA/Glycine_rcpt	FALSE	FALSE
15			GABRB3	ENSG00000166206	ENST00000628124	ENSE00002225569	26716614	26716765	1	-1	-1						IPR036734, IPR036719, IPR018000, IPR006202, IPR006201, IPR006029, IPR006028	Neur_chan_lig-bd_sf, Neuro-gated_channel_TM_sf, Neurotransmitter_ion_chnl_CS, Neur_chan_lig-bd, Neur_channel, Neurotrans-gated_channel_TM, GABAA/Glycine_rcpt	FALSE	FALSE
15	26547793	26548134	GABRB3	ENSG00000166206	ENST00000628124	ENSE00001494300	26543546	26548134	7	0	-1						IPR036734, IPR036719, IPR018000, IPR006202, IPR006201, IPR006029, IPR006028	Neur_chan_lig-bd_sf, Neuro-gated_channel_TM_sf, Neurotransmitter_ion_chnl_CS, Neur_chan_lig-bd, Neur_channel, Neurotrans-gated_channel_TM, GABAA/Glycine_rcpt	FALSE	FALSE
15	26621314	26621457	GABRB3	ENSG00000166206	ENST00000635994	ENSE00003800774	26621314	26621457	1	2	2
15	26553491	26553520	GABRB3	ENSG00000166206	ENST00000635994	ENSE00003792170	26553383	26553520	6	0	-1
15			GABRB3	ENSG00000166206	ENST00000635994	ENSE00003797657	26543844	26548134	7	-1	-1
15			GABRB3	ENSG00000166206	ENST00000636466	ENSE00003794904	26771999	26772330	1	-1	-1						IPR036734, IPR036719, IPR018000, IPR006202, IPR006201, IPR006029, IPR006028	Neur_chan_lig-bd_sf, Neuro-gated_channel_TM_sf, Neurotransmitter_ion_chnl_CS, Neur_chan_lig-bd, Neur_channel, Neurotrans-gated_channel_TM, GABAA/Glycine_rcpt	FALSE	FALSE
15	26547793	26548134	GABRB3	ENSG00000166206	ENST00000636466	ENSE00003793217	26544798	26548134	7	0	-1						IPR036734, IPR036719, IPR018000, IPR006202, IPR006201, IPR006029, IPR006028	Neur_chan_lig-bd_sf, Neuro-gated_channel_TM_sf, Neurotransmitter_ion_chnl_CS, Neur_chan_lig-bd, Neur_channel, Neurotrans-gated_channel_TM, GABAA/Glycine_rcpt	FALSE	FALSE
15			GABRB3	ENSG00000166206	ENST00000638099	ENSE00003793761	26773943	26774003	1	-1	-1				TRUE		IPR036734, IPR036719, IPR018000, IPR006202, IPR006201, IPR006029, IPR006028	Neur_chan_lig-bd_sf, Neuro-gated_channel_TM_sf, Neurotransmitter_ion_chnl_CS, Neur_chan_lig-bd, Neur_channel, Neurotrans-gated_channel_TM, GABAA/Glycine_rcpt	FALSE	FALSE
15	26772681	26772753	GABRB3	ENSG00000166206	ENST00000638099	ENSE00003799616	26772681	26772772	2	-1	1						IPR036734, IPR036719, IPR018000, IPR006202, IPR006201, IPR006029, IPR006028	Neur_chan_lig-bd_sf, Neuro-gated_channel_TM_sf, Neurotransmitter_ion_chnl_CS, Neur_chan_lig-bd, Neur_channel, Neurotrans-gated_channel_TM, GABAA/Glycine_rcpt	FALSE	FALSE
15	26547793	26548134	GABRB3	ENSG00000166206	ENST00000638099	ENSE00003793670	26546444	26548134	9	0	-1						IPR036734, IPR036719, IPR018000, IPR006202, IPR006201, IPR006029, IPR006028	Neur_chan_lig-bd_sf, Neuro-gated_channel_TM_sf, Neurotransmitter_ion_chnl_CS, Neur_chan_lig-bd, Neur_channel, Neurotrans-gated_channel_TM, GABAA/Glycine_rcpt	FALSE	FALSE
15	72474640	72475014	ARIH1	ENSG00000166233	ENST00000379887	ENSE00001179017	72474330	72475014	1	-1	0						IPR031127, IPR013083, IPR002867	E3_UB_ligase_RBR, Znf_RING/FYVE/PHD, IBR_dom	FALSE	FALSE
15	72518067	72518134	ARIH1	ENSG00000166233	ENST00000379887	ENSE00003554469	72518067	72518134	2	0	2						IPR031127, IPR013083, IPR002867	E3_UB_ligase_RBR, Znf_RING/FYVE/PHD, IBR_dom	FALSE	FALSE
15	72544820	72544964	ARIH1	ENSG00000166233	ENST00000379887	ENSE00001101256	72544820	72544964	3	2	0						IPR031127, IPR013083, IPR002867	E3_UB_ligase_RBR, Znf_RING/FYVE/PHD, IBR_dom	FALSE	FALSE
15	72555271	72555363	ARIH1	ENSG00000166233	ENST00000379887	ENSE00003679493	72555271	72555363	4	0	0	TRUE					IPR031127, IPR013083, IPR002867	E3_UB_ligase_RBR, Znf_RING/FYVE/PHD, IBR_dom	FALSE	FALSE
15	72555852	72555907	ARIH1	ENSG00000166233	ENST00000379887	ENSE00003687059	72555852	72555907	5	0	2						IPR031127, IPR013083, IPR002867	E3_UB_ligase_RBR, Znf_RING/FYVE/PHD, IBR_dom	FALSE	FALSE
15	72561483	72561549	ARIH1	ENSG00000166233	ENST00000379887	ENSE00001101249	72561483	72561549	6	2	0						IPR031127, IPR013083, IPR002867	E3_UB_ligase_RBR, Znf_RING/FYVE/PHD, IBR_dom	FALSE	FALSE
15	72563394	72563500	ARIH1	ENSG00000166233	ENST00000379887	ENSE00003790024	72563394	72563500	7	0	2						IPR031127, IPR013083, IPR002867	E3_UB_ligase_RBR, Znf_RING/FYVE/PHD, IBR_dom	FALSE	FALSE
15	72566563	72566605	ARIH1	ENSG00000166233	ENST00000379887	ENSE00001101274	72566563	72566605	8	2	0						IPR031127, IPR013083, IPR002867	E3_UB_ligase_RBR, Znf_RING/FYVE/PHD, IBR_dom	FALSE	FALSE
15	72567106	72567177	ARIH1	ENSG00000166233	ENST00000379887	ENSE00003495965	72567106	72567177	9	0	0	TRUE					IPR031127, IPR013083, IPR002867	E3_UB_ligase_RBR, Znf_RING/FYVE/PHD, IBR_dom	FALSE	FALSE
15	72570177	72570307	ARIH1	ENSG00000166233	ENST00000379887	ENSE00001250190	72570177	72570307	10	0	2						IPR031127, IPR013083, IPR002867	E3_UB_ligase_RBR, Znf_RING/FYVE/PHD, IBR_dom	FALSE	FALSE
15	72572108	72572165	ARIH1	ENSG00000166233	ENST00000379887	ENSE00003657854	72572108	72572165	11	2	0						IPR031127, IPR013083, IPR002867	E3_UB_ligase_RBR, Znf_RING/FYVE/PHD, IBR_dom	FALSE	FALSE
15	72580731	72580991	ARIH1	ENSG00000166233	ENST00000379887	ENSE00003568289	72580731	72580991	12	0	0	TRUE					IPR031127, IPR013083, IPR002867	E3_UB_ligase_RBR, Znf_RING/FYVE/PHD, IBR_dom	FALSE	FALSE
15	72582075	72582187	ARIH1	ENSG00000166233	ENST00000379887	ENSE00003462015	72582075	72582187	13	0	2						IPR031127, IPR013083, IPR002867	E3_UB_ligase_RBR, Znf_RING/FYVE/PHD, IBR_dom	FALSE	FALSE
15	72583208	72583292	ARIH1	ENSG00000166233	ENST00000379887	ENSE00001907796	72583208	72602987	14	2	-1						IPR031127, IPR013083, IPR002867	E3_UB_ligase_RBR, Znf_RING/FYVE/PHD, IBR_dom	FALSE	FALSE
15	72474645	72475014	ARIH1	ENSG00000166233	ENST00000564062	ENSE00002618144	72474645	72475014	1	2	0						IPR031127	E3_UB_ligase_RBR	FALSE	FALSE
15	78149404	78149430	IDH3A	ENSG00000166411	ENST00000299518	ENSE00003575510	78149362	78149430	1	-1	0
15	78155213	78155275	IDH3A	ENSG00000166411	ENST00000299518	ENSE00003688101	78155213	78155275	2	0	0	TRUE
15	78157548	78157631	IDH3A	ENSG00000166411	ENST00000299518	ENSE00003471134	78157548	78157631	3	0	0	TRUE
15	78160092	78160206	IDH3A	ENSG00000166411	ENST00000299518	ENSE00003785231	78160092	78160206	4	0	1						IPR024084	IsoPropMal-DH-like_dom	FALSE	FALSE
15	78161581	78161768	IDH3A	ENSG00000166411	ENST00000299518	ENSE00003784210	78161581	78161768	5	1	0
15	78162234	78162367	IDH3A	ENSG00000166411	ENST00000299518	ENSE00003787166	78162234	78162367	6	0	2						IPR024084	IsoPropMal-DH-like_dom	FALSE	FALSE
15	78163507	78163609	IDH3A	ENSG00000166411	ENST00000299518	ENSE00003607827	78163507	78163609	7	2	0						IPR024084	IsoPropMal-DH-like_dom	FALSE	FALSE
15	78163716	78163780	IDH3A	ENSG00000166411	ENST00000299518	ENSE00003663216	78163716	78163780	8	0	2						IPR024084	IsoPropMal-DH-like_dom	FALSE	FALSE
15	78164992	78165076	IDH3A	ENSG00000166411	ENST00000299518	ENSE00003506318	78164992	78165076	9	2	0						IPR024084	IsoPropMal-DH-like_dom	FALSE	FALSE
15	78166150	78166302	IDH3A	ENSG00000166411	ENST00000299518	ENSE00003635218	78166150	78166302	10	0	0	TRUE					IPR024084	IsoPropMal-DH-like_dom	FALSE	FALSE
15	78168922	78169005	IDH3A	ENSG00000166411	ENST00000299518	ENSE00001921663	78168922	78171945	11	0	-1						IPR024084, IPR019818	IsoPropMal-DH-like_dom, IsoCit/isopropylmalate_DH_CS	FALSE	FALSE
15	78166241	78166302	IDH3A	ENSG00000166411	ENST00000557960	ENSE00002557311	78166241	78166302	1	1	0
15	78168922	78169005	IDH3A	ENSG00000166411	ENST00000557960	ENSE00002564125	78168922	78169077	2	0	-1
15			IDH3A	ENSG00000166411	ENST00000557960	ENSE00002539812	78171050	78171255	3	-1	-1
15	78149404	78149430	IDH3A	ENSG00000166411	ENST00000558509	ENSE00003574430	78149377	78149430	1	-1	0
15	78161581	78161589	IDH3A	ENSG00000166411	ENST00000558509	ENSE00003542842	78161581	78161768	4	0	-1
15			IDH3A	ENSG00000166411	ENST00000558509	ENSE00002559489	78163470	78163563	6	-1	-1
15	78149404	78149430	IDH3A	ENSG00000166411	ENST00000558554	ENSE00002570944	78149360	78149430	1	-1	0						IPR024084	IsoPropMal-DH-like_dom	FALSE	FALSE
15	78161686	78161768	IDH3A	ENSG00000166411	ENST00000558554	ENSE00002571304	78161686	78161768	5	1	0						IPR024084	IsoPropMal-DH-like_dom	FALSE	FALSE
15	78168922	78169005	IDH3A	ENSG00000166411	ENST00000558554	ENSE00002561101	78168922	78169560	11	0	-1						IPR024084	IsoPropMal-DH-like_dom	FALSE	FALSE
15	78149404	78149430	IDH3A	ENSG00000166411	ENST00000558933	ENSE00002562691	78149326	78149430	1	-1	0
15			IDH3A	ENSG00000166411	ENST00000558933	ENSE00003496061	78162234	78162367	5	-1	-1
15			IDH3A	ENSG00000166411	ENST00000558933	ENSE00003642099	78163507	78163609	6	-1	-1				TRUE
15			IDH3A	ENSG00000166411	ENST00000558933	ENSE00003686213	78163716	78163780	7	-1	-1				TRUE
15			IDH3A	ENSG00000166411	ENST00000558933	ENSE00003476782	78164992	78165076	8	-1	-1				TRUE
15			IDH3A	ENSG00000166411	ENST00000558933	ENSE00002562062	78166150	78166200	9	-1	-1
15			IDH3A	ENSG00000166411	ENST00000559186	ENSE00002565087	78149368	78149430	1	-1	-1				TRUE
15			IDH3A	ENSG00000166411	ENST00000559186	ENSE00002570476	78155213	78155251	2	-1	-1				TRUE
15			IDH3A	ENSG00000166411	ENST00000559186	ENSE00003465515	78156908	78157162	3	-1	-1				TRUE
15	78157608	78157631	IDH3A	ENSG00000166411	ENST00000559186	ENSE00003796545	78157548	78157631	4	-1	0
15	78149404	78149430	IDH3A	ENSG00000166411	ENST00000559205	ENSE00002572733	78149380	78149430	1	-1	0
15	78168922	78169005	IDH3A	ENSG00000166411	ENST00000559205	ENSE00002544548	78168922	78169283	3	0	-1
15			IDH3A	ENSG00000166411	ENST00000559803	ENSE00002548543	78163470	78163609	6	-1	-1				TRUE
15			IDH3A	ENSG00000166411	ENST00000559803	ENSE00003575201	78166150	78166302	9	-1	-1				TRUE
15			IDH3A	ENSG00000166411	ENST00000559803	ENSE00002545372	78168922	78168966	10	-1	-1
15			IDH3A	ENSG00000166411	ENST00000559881	ENSE00003501445	78149377	78149430	1	-1	-1				TRUE
15			IDH3A	ENSG00000166411	ENST00000559881	ENSE00002569660	78150804	78150960	2	-1	-1				TRUE
15			IDH3A	ENSG00000166411	ENST00000559881	ENSE00003620513	78155213	78155275	3	-1	-1
15	78162234	78162310	IDH3A	ENSG00000166411	ENST00000559881	ENSE00002540035	78162234	78162310	7	0	2
15	78166150	78166222	IDH3A	ENSG00000166411	ENST00000561366	ENSE00002548285	78166150	78166473	2	2	-1
15			WDR72	ENSG00000166415	ENST00000360509	ENSE00001524592	53759633	53759663	1	-1	-1				TRUE		IPR036322, IPR019775, IPR017986, IPR015943	WD40_repeat_dom_sf, WD40_repeat_CS, WD40_repeat_dom, WD40/YVTN_repeat-like_dom_sf	FALSE	FALSE
15	53732997	53733149	WDR72	ENSG00000166415	ENST00000360509	ENSE00001383635	53732997	53733161	2	-1	0						IPR036322, IPR019775, IPR017986, IPR015943	WD40_repeat_dom_sf, WD40_repeat_CS, WD40_repeat_dom, WD40/YVTN_repeat-like_dom_sf	FALSE	FALSE
15	53722802	53722908	WDR72	ENSG00000166415	ENST00000360509	ENSE00001278514	53722802	53722908	3	0	2						IPR036322, IPR019775, IPR017986, IPR015943	WD40_repeat_dom_sf, WD40_repeat_CS, WD40_repeat_dom, WD40/YVTN_repeat-like_dom_sf	FALSE	FALSE
15	53716607	53716685	WDR72	ENSG00000166415	ENST00000360509	ENSE00001278509	53716607	53716685	4	2	0						IPR036322, IPR019775, IPR017986, IPR015943	WD40_repeat_dom_sf, WD40_repeat_CS, WD40_repeat_dom, WD40/YVTN_repeat-like_dom_sf	FALSE	FALSE
15	53715193	53715367	WDR72	ENSG00000166415	ENST00000360509	ENSE00001278502	53715193	53715367	5	0	1						IPR036322, IPR019775, IPR017986, IPR015943	WD40_repeat_dom_sf, WD40_repeat_CS, WD40_repeat_dom, WD40/YVTN_repeat-like_dom_sf	FALSE	FALSE
15	53714434	53714510	WDR72	ENSG00000166415	ENST00000360509	ENSE00001278459	53714434	53714510	6	1	0						IPR036322, IPR019775, IPR017986, IPR015943	WD40_repeat_dom_sf, WD40_repeat_CS, WD40_repeat_dom, WD40/YVTN_repeat-like_dom_sf	FALSE	FALSE
15	53712772	53712891	WDR72	ENSG00000166415	ENST00000360509	ENSE00001102755	53712772	53712891	7	0	0	TRUE					IPR036322, IPR019775, IPR017986, IPR015943	WD40_repeat_dom_sf, WD40_repeat_CS, WD40_repeat_dom, WD40/YVTN_repeat-like_dom_sf	FALSE	FALSE
15	53711336	53711481	WDR72	ENSG00000166415	ENST00000360509	ENSE00001102747	53711336	53711481	8	0	2						IPR036322, IPR019775, IPR017986, IPR015943	WD40_repeat_dom_sf, WD40_repeat_CS, WD40_repeat_dom, WD40/YVTN_repeat-like_dom_sf	FALSE	FALSE
15	53710857	53710953	WDR72	ENSG00000166415	ENST00000360509	ENSE00001102770	53710857	53710953	9	2	0						IPR036322, IPR019775, IPR017986, IPR015943	WD40_repeat_dom_sf, WD40_repeat_CS, WD40_repeat_dom, WD40/YVTN_repeat-like_dom_sf	FALSE	FALSE
15	53705927	53706074	WDR72	ENSG00000166415	ENST00000360509	ENSE00001102762	53705927	53706074	10	0	1						IPR036322, IPR019775, IPR017986, IPR015943	WD40_repeat_dom_sf, WD40_repeat_CS, WD40_repeat_dom, WD40/YVTN_repeat-like_dom_sf	FALSE	FALSE
15	53704988	53705233	WDR72	ENSG00000166415	ENST00000360509	ENSE00001102749	53704988	53705233	11	1	1		TRUE				IPR036322, IPR019775, IPR017986, IPR015943	WD40_repeat_dom_sf, WD40_repeat_CS, WD40_repeat_dom, WD40/YVTN_repeat-like_dom_sf	FALSE	FALSE
15	53702134	53702354	WDR72	ENSG00000166415	ENST00000360509	ENSE00001278443	53702134	53702354	12	1	0						IPR036322, IPR019775, IPR017986, IPR015943	WD40_repeat_dom_sf, WD40_repeat_CS, WD40_repeat_dom, WD40/YVTN_repeat-like_dom_sf	FALSE	FALSE
15	53699750	53699945	WDR72	ENSG00000166415	ENST00000360509	ENSE00001278436	53699750	53699945	13	0	1						IPR036322, IPR019775, IPR017986, IPR015943	WD40_repeat_dom_sf, WD40_repeat_CS, WD40_repeat_dom, WD40/YVTN_repeat-like_dom_sf	FALSE	FALSE
15	53665572	53665768	WDR72	ENSG00000166415	ENST00000360509	ENSE00001278430	53665572	53665768	14	1	0						IPR036322, IPR019775, IPR017986, IPR015943	WD40_repeat_dom_sf, WD40_repeat_CS, WD40_repeat_dom, WD40/YVTN_repeat-like_dom_sf	FALSE	FALSE
15	53615426	53616243	WDR72	ENSG00000166415	ENST00000360509	ENSE00001278961	53615426	53616243	15	0	2						IPR036322, IPR019775, IPR017986, IPR015943	WD40_repeat_dom_sf, WD40_repeat_CS, WD40_repeat_dom, WD40/YVTN_repeat-like_dom_sf	FALSE	FALSE
15	53613666	53613757	WDR72	ENSG00000166415	ENST00000360509	ENSE00001334679	53613666	53613757	16	2	1						IPR036322, IPR019775, IPR017986, IPR015943	WD40_repeat_dom_sf, WD40_repeat_CS, WD40_repeat_dom, WD40/YVTN_repeat-like_dom_sf	FALSE	FALSE
15	53609513	53609592	WDR72	ENSG00000166415	ENST00000360509	ENSE00001334677	53609513	53609592	17	1	0						IPR036322, IPR019775, IPR017986, IPR015943	WD40_repeat_dom_sf, WD40_repeat_CS, WD40_repeat_dom, WD40/YVTN_repeat-like_dom_sf	FALSE	FALSE
15	53597079	53597274	WDR72	ENSG00000166415	ENST00000360509	ENSE00001334675	53597079	53597274	18	0	1						IPR036322, IPR019775, IPR017986, IPR015943	WD40_repeat_dom_sf, WD40_repeat_CS, WD40_repeat_dom, WD40/YVTN_repeat-like_dom_sf	FALSE	FALSE
15	53523218	53523322	WDR72	ENSG00000166415	ENST00000360509	ENSE00003659562	53523218	53523322	19	1	1		TRUE				IPR036322, IPR019775, IPR017986, IPR015943	WD40_repeat_dom_sf, WD40_repeat_CS, WD40_repeat_dom, WD40/YVTN_repeat-like_dom_sf	FALSE	FALSE
15	53517699	53517754	WDR72	ENSG00000166415	ENST00000360509	ENSE00003678593	53513741	53517754	20	1	-1						IPR036322, IPR019775, IPR017986, IPR015943	WD40_repeat_dom_sf, WD40_repeat_CS, WD40_repeat_dom, WD40/YVTN_repeat-like_dom_sf	FALSE	FALSE
15			WDR72	ENSG00000166415	ENST00000396328	ENSE00001416606	53762651	53762878	1	-1	-1						IPR036322, IPR019775, IPR017986, IPR015943	WD40_repeat_dom_sf, WD40_repeat_CS, WD40_repeat_dom, WD40/YVTN_repeat-like_dom_sf	FALSE	FALSE
15			WDR72	ENSG00000166415	ENST00000557913	ENSE00002573591	53759587	53759634	1	-1	-1						IPR019775, IPR017986, IPR015943, IPR011047	WD40_repeat_CS, WD40_repeat_dom, WD40/YVTN_repeat-like_dom_sf, Quinoprotein_ADH-like_supfam	FALSE	FALSE
15	53714434	53714507	WDR72	ENSG00000166415	ENST00000557913	ENSE00002566455	53714434	53714507	6	1	0						IPR019775, IPR017986, IPR015943, IPR011047	WD40_repeat_CS, WD40_repeat_dom, WD40/YVTN_repeat-like_dom_sf, Quinoprotein_ADH-like_supfam	FALSE	FALSE
15	53705927	53706068	WDR72	ENSG00000166415	ENST00000557913	ENSE00002571798	53705927	53706068	10	0	1						IPR019775, IPR017986, IPR015943, IPR011047	WD40_repeat_CS, WD40_repeat_dom, WD40/YVTN_repeat-like_dom_sf, Quinoprotein_ADH-like_supfam	FALSE	FALSE
15	53517699	53517754	WDR72	ENSG00000166415	ENST00000557913	ENSE00002568660	53515159	53517754	20	1	-1						IPR019775, IPR017986, IPR015943, IPR011047	WD40_repeat_CS, WD40_repeat_dom, WD40/YVTN_repeat-like_dom_sf, Quinoprotein_ADH-like_supfam	FALSE	FALSE
15	53732997	53733149	WDR72	ENSG00000166415	ENST00000559418	ENSE00002575520	53732997	53733183	1	-1	0						IPR019775, IPR017986, IPR015943, IPR011047	WD40_repeat_CS, WD40_repeat_dom, WD40/YVTN_repeat-like_dom_sf, Quinoprotein_ADH-like_supfam	FALSE	FALSE
15	53711300	53711481	WDR72	ENSG00000166415	ENST00000559418	ENSE00002569690	53711300	53711481	7	0	2						IPR019775, IPR017986, IPR015943, IPR011047	WD40_repeat_CS, WD40_repeat_dom, WD40/YVTN_repeat-like_dom_sf, Quinoprotein_ADH-like_supfam	FALSE	FALSE
15	53517699	53517754	WDR72	ENSG00000166415	ENST00000559418	ENSE00002552687	53517470	53517754	19	1	-1						IPR019775, IPR017986, IPR015943, IPR011047	WD40_repeat_CS, WD40_repeat_dom, WD40/YVTN_repeat-like_dom_sf, Quinoprotein_ADH-like_supfam	FALSE	FALSE
15			WDR72	ENSG00000166415	ENST00000560036	ENSE00002552139	53759301	53759384	1	-1	-1				TRUE		IPR036322, IPR019775, IPR017986, IPR015943	WD40_repeat_dom_sf, WD40_repeat_CS, WD40_repeat_dom, WD40/YVTN_repeat-like_dom_sf	FALSE	FALSE
15			WDR72	ENSG00000166415	ENST00000560036	ENSE00002568069	53756667	53756817	2	-1	-1						IPR036322, IPR019775, IPR017986, IPR015943	WD40_repeat_dom_sf, WD40_repeat_CS, WD40_repeat_dom, WD40/YVTN_repeat-like_dom_sf	FALSE	FALSE
15	53615881	53616243	WDR72	ENSG00000166415	ENST00000560036	ENSE00002561312	53615881	53616243	16	0	0						IPR036322, IPR019775, IPR017986, IPR015943	WD40_repeat_dom_sf, WD40_repeat_CS, WD40_repeat_dom, WD40/YVTN_repeat-like_dom_sf	FALSE	FALSE
15	78340429	78340498	CRABP1	ENSG00000166426	ENST00000299529	ENSE00001159810	78340353	78340498	1	-1	1						IPR031279, IPR031259, IPR012674, IPR000566	CRABP1, ILBP, Calycin, Lipocln_cytosolic_FA-bd_dom	FALSE	FALSE
15	78341043	78341221	CRABP1	ENSG00000166426	ENST00000299529	ENSE00001102851	78341043	78341221	2	1	0						IPR031279, IPR031259, IPR012674, IPR000566	CRABP1, ILBP, Calycin, Lipocln_cytosolic_FA-bd_dom	FALSE	FALSE
15	78343499	78343612	CRABP1	ENSG00000166426	ENST00000299529	ENSE00003508772	78343499	78343612	3	0	0	TRUE					IPR031279, IPR031259, IPR012674, IPR000566	CRABP1, ILBP, Calycin, Lipocln_cytosolic_FA-bd_dom	FALSE	FALSE
15	78347927	78347977	CRABP1	ENSG00000166426	ENST00000299529	ENSE00001818207	78347927	78348225	4	0	-1						IPR031279, IPR031259, IPR012674, IPR000566	CRABP1, ILBP, Calycin, Lipocln_cytosolic_FA-bd_dom	FALSE	FALSE
15	78340476	78340498	CRABP1	ENSG00000166426	ENST00000406419	ENSE00001553969	78340476	78340498	1	2	1
15	78341043	78341336	CRABP1	ENSG00000166426	ENST00000406419	ENSE00001548867	78341043	78341336	2	1	1		TRUE
15	78343499	78343521	CRABP1	ENSG00000166426	ENST00000406419	ENSE00003601062	78343499	78343612	3	1	-1
15			CRABP1	ENSG00000166426	ENST00000406419	ENSE00001558914	78347927	78348078	4	-1	-1
15	55742838	55742931	PRTG	ENSG00000166450	ENST00000389286	ENSE00001536751	55742838	55743152	1	-1	1						IPR036179, IPR036116, IPR033011, IPR013783, IPR013098, IPR007110, IPR003961, IPR003599	Ig-like_dom_sf, FN3_sf, Protogenin, Ig-like_fold, Ig_I-set, Ig-like_dom, FN3_dom, Ig_sub	FALSE	FALSE
15	55740382	55740684	PRTG	ENSG00000166450	ENST00000389286	ENSE00001536748	55740382	55740684	2	1	1		TRUE				IPR036179, IPR036116, IPR033011, IPR013783, IPR013098, IPR007110, IPR003961, IPR003599	Ig-like_dom_sf, FN3_sf, Protogenin, Ig-like_fold, Ig_I-set, Ig-like_dom, FN3_dom, Ig_sub	FALSE	FALSE
15	55683787	55683931	PRTG	ENSG00000166450	ENST00000389286	ENSE00001536745	55683787	55683931	3	1	2						IPR036179, IPR036116, IPR033011, IPR013783, IPR013098, IPR007110, IPR003961, IPR003599	Ig-like_dom_sf, FN3_sf, Protogenin, Ig-like_fold, Ig_I-set, Ig-like_dom, FN3_dom, Ig_sub	FALSE	FALSE
15	55682364	55682497	PRTG	ENSG00000166450	ENST00000389286	ENSE00001505360	55682364	55682497	4	2	1						IPR036179, IPR036116, IPR033011, IPR013783, IPR013098, IPR007110, IPR003961, IPR003599	Ig-like_dom_sf, FN3_sf, Protogenin, Ig-like_fold, Ig_I-set, Ig-like_dom, FN3_dom, Ig_sub	FALSE	FALSE
15	55680491	55680628	PRTG	ENSG00000166450	ENST00000389286	ENSE00001505359	55680491	55680628	5	1	1		TRUE				IPR036179, IPR036116, IPR033011, IPR013783, IPR013098, IPR007110, IPR003961, IPR003599	Ig-like_dom_sf, FN3_sf, Protogenin, Ig-like_fold, Ig_I-set, Ig-like_dom, FN3_dom, Ig_sub	FALSE	FALSE
15	55680054	55680212	PRTG	ENSG00000166450	ENST00000389286	ENSE00001505357	55680054	55680212	6	1	1		TRUE				IPR036179, IPR036116, IPR033011, IPR013783, IPR013098, IPR007110, IPR003961, IPR003599	Ig-like_dom_sf, FN3_sf, Protogenin, Ig-like_fold, Ig_I-set, Ig-like_dom, FN3_dom, Ig_sub	FALSE	FALSE
15	55679286	55679445	PRTG	ENSG00000166450	ENST00000389286	ENSE00001505356	55679286	55679445	7	1	2						IPR036179, IPR036116, IPR033011, IPR013783, IPR013098, IPR007110, IPR003961, IPR003599	Ig-like_dom_sf, FN3_sf, Protogenin, Ig-like_fold, Ig_I-set, Ig-like_dom, FN3_dom, Ig_sub	FALSE	FALSE
15	55677797	55678044	PRTG	ENSG00000166450	ENST00000389286	ENSE00001505354	55677797	55678044	8	2	1						IPR036179, IPR036116, IPR033011, IPR013783, IPR013098, IPR007110, IPR003961, IPR003599	Ig-like_dom_sf, FN3_sf, Protogenin, Ig-like_fold, Ig_I-set, Ig-like_dom, FN3_dom, Ig_sub	FALSE	FALSE
15	55675519	55675683	PRTG	ENSG00000166450	ENST00000389286	ENSE00001505353	55675519	55675683	9	1	1		TRUE				IPR036179, IPR036116, IPR033011, IPR013783, IPR013098, IPR007110, IPR003961, IPR003599	Ig-like_dom_sf, FN3_sf, Protogenin, Ig-like_fold, Ig_I-set, Ig-like_dom, FN3_dom, Ig_sub	FALSE	FALSE
15	55673371	55673676	PRTG	ENSG00000166450	ENST00000389286	ENSE00001505352	55673371	55673676	10	1	1		TRUE				IPR036179, IPR036116, IPR033011, IPR013783, IPR013098, IPR007110, IPR003961, IPR003599	Ig-like_dom_sf, FN3_sf, Protogenin, Ig-like_fold, Ig_I-set, Ig-like_dom, FN3_dom, Ig_sub	FALSE	FALSE
15	55672445	55672633	PRTG	ENSG00000166450	ENST00000389286	ENSE00001505351	55672445	55672633	11	1	1		TRUE				IPR036179, IPR036116, IPR033011, IPR013783, IPR013098, IPR007110, IPR003961, IPR003599	Ig-like_dom_sf, FN3_sf, Protogenin, Ig-like_fold, Ig_I-set, Ig-like_dom, FN3_dom, Ig_sub	FALSE	FALSE
15	55641113	55641208	PRTG	ENSG00000166450	ENST00000389286	ENSE00001505350	55641113	55641208	12	1	1		TRUE				IPR036179, IPR036116, IPR033011, IPR013783, IPR013098, IPR007110, IPR003961, IPR003599	Ig-like_dom_sf, FN3_sf, Protogenin, Ig-like_fold, Ig_I-set, Ig-like_dom, FN3_dom, Ig_sub	FALSE	FALSE
15	55639642	55639828	PRTG	ENSG00000166450	ENST00000389286	ENSE00001505349	55639642	55639828	13	1	2						IPR036179, IPR036116, IPR033011, IPR013783, IPR013098, IPR007110, IPR003961, IPR003599	Ig-like_dom_sf, FN3_sf, Protogenin, Ig-like_fold, Ig_I-set, Ig-like_dom, FN3_dom, Ig_sub	FALSE	FALSE
15	55638549	55638676	PRTG	ENSG00000166450	ENST00000389286	ENSE00001103098	55638549	55638676	14	2	1						IPR036179, IPR036116, IPR033011, IPR013783, IPR013098, IPR007110, IPR003961, IPR003599	Ig-like_dom_sf, FN3_sf, Protogenin, Ig-like_fold, Ig_I-set, Ig-like_dom, FN3_dom, Ig_sub	FALSE	FALSE
15	55637170	55637340	PRTG	ENSG00000166450	ENST00000389286	ENSE00001103077	55637170	55637340	15	1	1		TRUE				IPR036179, IPR036116, IPR033011, IPR013783, IPR013098, IPR007110, IPR003961, IPR003599	Ig-like_dom_sf, FN3_sf, Protogenin, Ig-like_fold, Ig_I-set, Ig-like_dom, FN3_dom, Ig_sub	FALSE	FALSE
15	55628822	55629004	PRTG	ENSG00000166450	ENST00000389286	ENSE00001103085	55628822	55629004	16	1	1		TRUE				IPR036179, IPR036116, IPR033011, IPR013783, IPR013098, IPR007110, IPR003961, IPR003599	Ig-like_dom_sf, FN3_sf, Protogenin, Ig-like_fold, Ig_I-set, Ig-like_dom, FN3_dom, Ig_sub	FALSE	FALSE
15	55627008	55627128	PRTG	ENSG00000166450	ENST00000389286	ENSE00001184459	55627008	55627128	17	1	2						IPR036179, IPR036116, IPR033011, IPR013783, IPR013098, IPR007110, IPR003961, IPR003599	Ig-like_dom_sf, FN3_sf, Protogenin, Ig-like_fold, Ig_I-set, Ig-like_dom, FN3_dom, Ig_sub	FALSE	FALSE
15	55624342	55624507	PRTG	ENSG00000166450	ENST00000389286	ENSE00001184454	55624342	55624507	18	2	0						IPR036179, IPR036116, IPR033011, IPR013783, IPR013098, IPR007110, IPR003961, IPR003599	Ig-like_dom_sf, FN3_sf, Protogenin, Ig-like_fold, Ig_I-set, Ig-like_dom, FN3_dom, Ig_sub	FALSE	FALSE
15	55620663	55620767	PRTG	ENSG00000166450	ENST00000389286	ENSE00001184487	55620663	55620767	19	0	0	TRUE					IPR036179, IPR036116, IPR033011, IPR013783, IPR013098, IPR007110, IPR003961, IPR003599	Ig-like_dom_sf, FN3_sf, Protogenin, Ig-like_fold, Ig_I-set, Ig-like_dom, FN3_dom, Ig_sub	FALSE	FALSE
15	55620012	55620266	PRTG	ENSG00000166450	ENST00000389286	ENSE00001253055	55611544	55620266	20	0	-1						IPR036179, IPR036116, IPR033011, IPR013783, IPR013098, IPR007110, IPR003961, IPR003599	Ig-like_dom_sf, FN3_sf, Protogenin, Ig-like_fold, Ig_I-set, Ig-like_dom, FN3_dom, Ig_sub	FALSE	FALSE
15	55675519	55675669	PRTG	ENSG00000166450	ENST00000561465	ENSE00002573944	55675519	55675669	1	0	1						IPR036116, IPR033011, IPR013783	FN3_sf, Protogenin, Ig-like_fold	FALSE	FALSE
15	55656344	55656354	PRTG	ENSG00000166450	ENST00000561465	ENSE00002546728	55655076	55656354	4	1	-1						IPR036116, IPR033011, IPR013783	FN3_sf, Protogenin, Ig-like_fold	FALSE	FALSE
15	51971688	51971745	LEO1	ENSG00000166477	ENST00000299601	ENSE00001868211	51971688	51971778	1	-1	1
15	51965749	51966504	LEO1	ENSG00000166477	ENST00000299601	ENSE00001103317	51965749	51966504	2	1	1		TRUE
15	51962389	51962493	LEO1	ENSG00000166477	ENST00000299601	ENSE00001103318	51962389	51962493	3	1	1		TRUE
15	51960639	51960733	LEO1	ENSG00000166477	ENST00000299601	ENSE00001103329	51960639	51960733	4	1	0
15	51959899	51960044	LEO1	ENSG00000166477	ENST00000299601	ENSE00001103346	51959899	51960044	5	0	2
15	51958742	51958826	LEO1	ENSG00000166477	ENST00000299601	ENSE00001169725	51958742	51958826	6	2	0
15	51954481	51954575	LEO1	ENSG00000166477	ENST00000299601	ENSE00001169716	51954481	51954575	7	0	2
15	51953129	51953263	LEO1	ENSG00000166477	ENST00000299601	ENSE00001169705	51953129	51953263	8	2	2			TRUE
15	51951844	51951979	LEO1	ENSG00000166477	ENST00000299601	ENSE00001169697	51951844	51951979	9	2	0
15	51949808	51949994	LEO1	ENSG00000166477	ENST00000299601	ENSE00001103225	51949808	51949994	10	0	1
15	51947292	51947389	LEO1	ENSG00000166477	ENST00000299601	ENSE00001103213	51947292	51947389	11	1	0
15	51938156	51938260	LEO1	ENSG00000166477	ENST00000299601	ENSE00001939303	51938025	51938260	12	0	-1
15	51971688	51971745	LEO1	ENSG00000166477	ENST00000315141	ENSE00002569303	51971688	51971776	1	-1	1
15	51938156	51938260	LEO1	ENSG00000166477	ENST00000315141	ENSE00001169771	51938027	51938260	10	0	-1
15	83207331	83207414	HDGFL3	ENSG00000166503	ENST00000299633	ENSE00002622954	83207331	83207823	1	-1	0						IPR035496	HDGF-rel_PWWP	FALSE	FALSE
15	83163999	83164075	HDGFL3	ENSG00000166503	ENST00000299633	ENSE00003607715	83163999	83164075	2	0	2						IPR035496	HDGF-rel_PWWP	FALSE	FALSE
15	83157903	83158041	HDGFL3	ENSG00000166503	ENST00000299633	ENSE00003545822	83157903	83158041	3	2	0						IPR035496	HDGF-rel_PWWP	FALSE	FALSE
15	83157415	83157573	HDGFL3	ENSG00000166503	ENST00000299633	ENSE00003606549	83157415	83157573	4	0	0	TRUE
15	83151215	83151361	HDGFL3	ENSG00000166503	ENST00000299633	ENSE00003466059	83151215	83151361	5	0	0	TRUE
15	83139270	83139275	HDGFL3	ENSG00000166503	ENST00000299633	ENSE00001159056	83127753	83139275	6	0	-1						IPR035496	HDGF-rel_PWWP	FALSE	FALSE
15	83157903	83157989	HDGFL3	ENSG00000166503	ENST00000568294	ENSE00002624975	83157903	83157989	1	0	0
15	83115709	83115741	HDGFL3	ENSG00000166503	ENST00000568294	ENSE00002578642	83112738	83115741	4	0	-1
15	79311250	79311417	TMED3	ENSG00000166557	ENST00000299705	ENSE00001895269	79311112	79311417	1	-1	0						IPR036598, IPR015720	GOLD_dom_sf, TMP21-related	FALSE	FALSE
15	79313757	79314005	TMED3	ENSG00000166557	ENST00000299705	ENSE00001104161	79313757	79314005	2	0	0	TRUE					IPR036598, IPR015720	GOLD_dom_sf, TMP21-related	FALSE	FALSE
15	79321978	79322214	TMED3	ENSG00000166557	ENST00000299705	ENSE00001104166	79321978	79322840	3	0	-1						IPR036598, IPR015720	GOLD_dom_sf, TMP21-related	FALSE	FALSE
15	79311250	79311417	TMED3	ENSG00000166557	ENST00000424155	ENSE00001104164	79311145	79311417	1	-1	0						IPR036598, IPR015720	GOLD_dom_sf, TMP21-related	FALSE	FALSE
15	79411400	79411504	TMED3	ENSG00000166557	ENST00000424155	ENSE00001591497	79411400	79427432	3	0	-1						IPR036598, IPR015720	GOLD_dom_sf, TMP21-related	FALSE	FALSE
15	79311250	79311417	TMED3	ENSG00000166557	ENST00000536821	ENSE00002307938	79311156	79311417	1	-1	0						IPR036598, IPR015720	GOLD_dom_sf, TMP21-related	FALSE	FALSE
15	79382968	79383018	TMED3	ENSG00000166557	ENST00000536821	ENSE00002318722	79382968	79384721	3	0	-1						IPR036598, IPR015720	GOLD_dom_sf, TMP21-related	FALSE	FALSE
15	79311250	79311417	TMED3	ENSG00000166557	ENST00000543455	ENSE00002293033	79311159	79311417	1	-1	0
15	79314541	79314564	TMED3	ENSG00000166557	ENST00000543455	ENSE00002243036	79314541	79314655	3	0	-1
15			TMED3	ENSG00000166557	ENST00000543455	ENSE00002215130	79321978	79322837	4	-1	-1
15			CHRFAM7A	ENSG00000166664	ENST00000299847	ENSE00002578725	30393252	30393540	1	-1	-1				TRUE		IPR036734, IPR036719, IPR018000, IPR006202, IPR006201	Neur_chan_lig-bd_sf, Neuro-gated_channel_TM_sf, Neurotransmitter_ion_chnl_CS, Neur_chan_lig-bd, Neur_channel	FALSE	FALSE
15			CHRFAM7A	ENSG00000166664	ENST00000299847	ENSE00001231930	30386863	30386987	2	-1	-1				TRUE		IPR036734, IPR036719, IPR018000, IPR006202, IPR006201	Neur_chan_lig-bd_sf, Neuro-gated_channel_TM_sf, Neurotransmitter_ion_chnl_CS, Neur_chan_lig-bd, Neur_channel	FALSE	FALSE
15	30383319	30383351	CHRFAM7A	ENSG00000166664	ENST00000299847	ENSE00003561724	30383319	30383382	3	-1	0						IPR036734, IPR036719, IPR018000, IPR006202, IPR006201	Neur_chan_lig-bd_sf, Neuro-gated_channel_TM_sf, Neurotransmitter_ion_chnl_CS, Neur_chan_lig-bd, Neur_channel	FALSE	FALSE
15	30380353	30380399	CHRFAM7A	ENSG00000166664	ENST00000299847	ENSE00003667438	30380353	30380399	4	0	2						IPR036734, IPR036719, IPR018000, IPR006202, IPR006201	Neur_chan_lig-bd_sf, Neuro-gated_channel_TM_sf, Neurotransmitter_ion_chnl_CS, Neur_chan_lig-bd, Neur_channel	FALSE	FALSE
15	30377030	30377109	CHRFAM7A	ENSG00000166664	ENST00000299847	ENSE00003471833	30377030	30377109	5	2	1						IPR036734, IPR036719, IPR018000, IPR006202, IPR006201	Neur_chan_lig-bd_sf, Neuro-gated_channel_TM_sf, Neurotransmitter_ion_chnl_CS, Neur_chan_lig-bd, Neur_channel	FALSE	FALSE
15	30372978	30373145	CHRFAM7A	ENSG00000166664	ENST00000299847	ENSE00003555124	30372978	30373145	6	1	1		TRUE				IPR036734, IPR036719, IPR018000, IPR006202, IPR006201	Neur_chan_lig-bd_sf, Neuro-gated_channel_TM_sf, Neurotransmitter_ion_chnl_CS, Neur_chan_lig-bd, Neur_channel	FALSE	FALSE
15	30372147	30372341	CHRFAM7A	ENSG00000166664	ENST00000299847	ENSE00001623005	30372147	30372341	7	1	1		TRUE				IPR036734, IPR036719, IPR018000, IPR006202, IPR006201	Neur_chan_lig-bd_sf, Neuro-gated_channel_TM_sf, Neurotransmitter_ion_chnl_CS, Neur_chan_lig-bd, Neur_channel	FALSE	FALSE
15	30371098	30371184	CHRFAM7A	ENSG00000166664	ENST00000299847	ENSE00001704368	30371098	30371184	8	1	1		TRUE				IPR036734, IPR036719, IPR018000, IPR006202, IPR006201	Neur_chan_lig-bd_sf, Neuro-gated_channel_TM_sf, Neurotransmitter_ion_chnl_CS, Neur_chan_lig-bd, Neur_channel	FALSE	FALSE
15	30367418	30367527	CHRFAM7A	ENSG00000166664	ENST00000299847	ENSE00001764950	30367418	30367527	9	1	0						IPR036734, IPR036719, IPR018000, IPR006202, IPR006201	Neur_chan_lig-bd_sf, Neuro-gated_channel_TM_sf, Neurotransmitter_ion_chnl_CS, Neur_chan_lig-bd, Neur_channel	FALSE	FALSE
15	30362293	30362811	CHRFAM7A	ENSG00000166664	ENST00000299847	ENSE00002579504	30360566	30362811	10	0	-1						IPR036734, IPR036719, IPR018000, IPR006202, IPR006201	Neur_chan_lig-bd_sf, Neuro-gated_channel_TM_sf, Neurotransmitter_ion_chnl_CS, Neur_chan_lig-bd, Neur_channel	FALSE	FALSE
15			CHRFAM7A	ENSG00000166664	ENST00000397827	ENSE00001231938	30393252	30393661	1	-1	-1				TRUE		IPR036734, IPR036719, IPR006202, IPR006201	Neur_chan_lig-bd_sf, Neuro-gated_channel_TM_sf, Neur_chan_lig-bd, Neur_channel	FALSE	FALSE
15	30372978	30373032	CHRFAM7A	ENSG00000166664	ENST00000397827	ENSE00003565107	30372978	30373145	5	-1	1						IPR036734, IPR036719, IPR006202, IPR006201	Neur_chan_lig-bd_sf, Neuro-gated_channel_TM_sf, Neur_chan_lig-bd, Neur_channel	FALSE	FALSE
15	30362293	30362811	CHRFAM7A	ENSG00000166664	ENST00000397827	ENSE00001126751	30361240	30362811	9	0	-1						IPR036734, IPR036719, IPR006202, IPR006201	Neur_chan_lig-bd_sf, Neuro-gated_channel_TM_sf, Neur_chan_lig-bd, Neur_channel	FALSE	FALSE
15			CHRFAM7A	ENSG00000166664	ENST00000401522	ENSE00002318551	30393252	30393360	1	-1	-1				TRUE		IPR036734, IPR036719, IPR006202, IPR006201	Neur_chan_lig-bd_sf, Neuro-gated_channel_TM_sf, Neur_chan_lig-bd, Neur_channel	FALSE	FALSE
15			CHRFAM7A	ENSG00000166664	ENST00000401522	ENSE00003504628	30383319	30383382	3	-1	-1				TRUE		IPR036734, IPR036719, IPR006202, IPR006201	Neur_chan_lig-bd_sf, Neuro-gated_channel_TM_sf, Neur_chan_lig-bd, Neur_channel	FALSE	FALSE
15			CHRFAM7A	ENSG00000166664	ENST00000401522	ENSE00003546430	30381703	30381876	4	-1	-1				TRUE		IPR036734, IPR036719, IPR006202, IPR006201	Neur_chan_lig-bd_sf, Neuro-gated_channel_TM_sf, Neur_chan_lig-bd, Neur_channel	FALSE	FALSE
15			CHRFAM7A	ENSG00000166664	ENST00000401522	ENSE00003588561	30380353	30380399	5	-1	-1				TRUE		IPR036734, IPR036719, IPR006202, IPR006201	Neur_chan_lig-bd_sf, Neuro-gated_channel_TM_sf, Neur_chan_lig-bd, Neur_channel	FALSE	FALSE
15			CHRFAM7A	ENSG00000166664	ENST00000401522	ENSE00003589771	30377030	30377109	6	-1	-1						IPR036734, IPR036719, IPR006202, IPR006201	Neur_chan_lig-bd_sf, Neuro-gated_channel_TM_sf, Neur_chan_lig-bd, Neur_channel	FALSE	FALSE
15	30362293	30362811	CHRFAM7A	ENSG00000166664	ENST00000401522	ENSE00002250427	30362058	30362811	11	0	-1						IPR036734, IPR036719, IPR006202, IPR006201	Neur_chan_lig-bd_sf, Neuro-gated_channel_TM_sf, Neur_chan_lig-bd, Neur_channel	FALSE	FALSE
15			CHRFAM7A	ENSG00000166664	ENST00000562729	ENSE00002625913	30393794	30393849	1	-1	-1				TRUE		IPR036734, IPR018000, IPR006202	Neur_chan_lig-bd_sf, Neurotransmitter_ion_chnl_CS, Neur_chan_lig-bd	FALSE	FALSE
15			CHRFAM7A	ENSG00000166664	ENST00000562729	ENSE00002614580	30393252	30393299	2	-1	-1						IPR036734, IPR018000, IPR006202	Neur_chan_lig-bd_sf, Neurotransmitter_ion_chnl_CS, Neur_chan_lig-bd	FALSE	FALSE
15	30372993	30373145	CHRFAM7A	ENSG00000166664	ENST00000562729	ENSE00002600666	30372993	30373145	7	1	1						IPR036734, IPR018000, IPR006202	Neur_chan_lig-bd_sf, Neurotransmitter_ion_chnl_CS, Neur_chan_lig-bd	FALSE	FALSE
15	44711547	44711613	B2M	ENSG00000166710	ENST00000544417	ENSE00003778719	44711487	44711613	1	-1	1						IPR036179, IPR015707, IPR013783, IPR003597	Ig-like_dom_sf, B2Microglobulin, Ig-like_fold, Ig_C1-set	FALSE	FALSE
15	44715423	44715458	B2M	ENSG00000166710	ENST00000544417	ENSE00003751577	44715423	44715458	2	1	1		TRUE				IPR036179, IPR015707, IPR013783, IPR003597	Ig-like_dom_sf, B2Microglobulin, Ig-like_fold, Ig_C1-set	FALSE	FALSE
15	44715513	44715701	B2M	ENSG00000166710	ENST00000544417	ENSE00002219576	44715513	44715701	3	1	1		TRUE				IPR036179, IPR015707, IPR013783, IPR003597	Ig-like_dom_sf, B2Microglobulin, Ig-like_fold, Ig_C1-set	FALSE	FALSE
15	44716329	44716342	B2M	ENSG00000166710	ENST00000544417	ENSE00003459883	44716329	44716356	4	1	-1						IPR036179, IPR015707, IPR013783, IPR003597	Ig-like_dom_sf, B2Microglobulin, Ig-like_fold, Ig_C1-set	FALSE	FALSE
15			B2M	ENSG00000166710	ENST00000544417	ENSE00003721004	44717607	44718159	5	-1	-1						IPR036179, IPR015707, IPR013783, IPR003597	Ig-like_dom_sf, B2Microglobulin, Ig-like_fold, Ig_C1-set	FALSE	FALSE
15	44711547	44711613	B2M	ENSG00000166710	ENST00000557901	ENSE00002542205	44711519	44711613	1	-1	1
15	44715434	44715522	B2M	ENSG00000166710	ENST00000557901	ENSE00002575158	44715434	44715701	2	1	-1
15			B2M	ENSG00000166710	ENST00000557901	ENSE00003502994	44716329	44716356	3	-1	-1				TRUE
15			B2M	ENSG00000166710	ENST00000557901	ENSE00002547547	44717607	44717622	4	-1	-1
15	44711547	44711613	B2M	ENSG00000166710	ENST00000559916	ENSE00002571227	44711513	44711613	1	-1	1						IPR036179, IPR015707, IPR013783, IPR007110, IPR003597	Ig-like_dom_sf, B2Microglobulin, Ig-like_fold, Ig-like_dom, Ig_C1-set	FALSE	FALSE
15	44715423	44715701	B2M	ENSG00000166710	ENST00000559916	ENSE00003659794	44715423	44715701	2	1	1		TRUE
15	44716329	44716342	B2M	ENSG00000166710	ENST00000559916	ENSE00002564985	44716329	44717029	3	1	-1						IPR036179, IPR015707, IPR013783, IPR007110, IPR003597	Ig-like_dom_sf, B2Microglobulin, Ig-like_fold, Ig-like_dom, Ig_C1-set	FALSE	FALSE
15	44715500	44715701	B2M	ENSG00000166710	ENST00000561139	ENSE00002552014	44715500	44715701	1	0	1
15			B2M	ENSG00000166710	ENST00000561139	ENSE00002557417	44717607	44717791	3	-1	-1
15			B2M	ENSG00000166710	ENST00000561139	ENSE00002548600	44717844	44718145	4	-1	-1
15	44711547	44711613	B2M	ENSG00000166710	ENST00000561424	ENSE00002562227	44711509	44711613	1	-1	1
15			B2M	ENSG00000166710	ENST00000561424	ENSE00002559320	44717607	44717704	4	-1	-1
15			B2M	ENSG00000166710	ENST00000561424	ENSE00002557349	44718758	44718851	5	-1	-1
15	44711547	44711613	B2M	ENSG00000166710	ENST00000648006	ENSE00001549961	44711517	44711613	1	-1	1						IPR036179, IPR015707, IPR013783, IPR007110, IPR003597	Ig-like_dom_sf, B2Microglobulin, Ig-like_fold, Ig-like_dom, Ig_C1-set	FALSE	FALSE
15			B2M	ENSG00000166710	ENST00000648006	ENSE00002538889	44717607	44718145	4	-1	-1						IPR036179, IPR015707, IPR013783, IPR007110, IPR003597	Ig-like_dom_sf, B2Microglobulin, Ig-like_fold, Ig-like_dom, Ig_C1-set	FALSE	FALSE
15	84782676	84784895	ZNF592	ENSG00000166716	ENST00000299927	ENSE00001242297	84782654	84784895	1	-1	0						IPR041697, IPR036236	Znf-C2H2_11, Znf_C2H2_sf	FALSE	FALSE
15	84790705	84790883	ZNF592	ENSG00000166716	ENST00000299927	ENSE00001105895	84790705	84790883	2	0	2						IPR041697, IPR036236	Znf-C2H2_11, Znf_C2H2_sf	FALSE	FALSE
15	84797869	84798045	ZNF592	ENSG00000166716	ENST00000299927	ENSE00003654939	84797869	84798045	3	2	2			TRUE			IPR041697, IPR036236	Znf-C2H2_11, Znf_C2H2_sf	FALSE	FALSE
15	84798315	84798474	ZNF592	ENSG00000166716	ENST00000299927	ENSE00003552685	84798315	84798474	4	2	0						IPR041697, IPR036236	Znf-C2H2_11, Znf_C2H2_sf	FALSE	FALSE
15	84798588	84798875	ZNF592	ENSG00000166716	ENST00000299927	ENSE00003640280	84798588	84798875	5	0	0	TRUE					IPR041697, IPR036236	Znf-C2H2_11, Znf_C2H2_sf	FALSE	FALSE
15	84799098	84799210	ZNF592	ENSG00000166716	ENST00000299927	ENSE00003533064	84799098	84799210	6	0	2						IPR041697, IPR036236	Znf-C2H2_11, Znf_C2H2_sf	FALSE	FALSE
15	84799842	84799977	ZNF592	ENSG00000166716	ENST00000299927	ENSE00003688211	84799842	84799977	7	2	0						IPR041697, IPR036236	Znf-C2H2_11, Znf_C2H2_sf	FALSE	FALSE
15	84801863	84802393	ZNF592	ENSG00000166716	ENST00000299927	ENSE00001242292	84801863	84806430	8	0	-1						IPR041697, IPR036236	Znf-C2H2_11, Znf_C2H2_sf	FALSE	FALSE
15			ZNF592	ENSG00000166716	ENST00000560079	ENSE00002555071	84748592	84748664	1	-1	-1				TRUE		IPR041697, IPR036236	Znf-C2H2_11, Znf_C2H2_sf	FALSE	FALSE
15			ZNF592	ENSG00000166716	ENST00000560079	ENSE00002553930	84764707	84764815	2	-1	-1				TRUE		IPR041697, IPR036236	Znf-C2H2_11, Znf_C2H2_sf	FALSE	FALSE
15			ZNF592	ENSG00000166716	ENST00000560079	ENSE00002548999	84778183	84778312	3	-1	-1				TRUE		IPR041697, IPR036236	Znf-C2H2_11, Znf_C2H2_sf	FALSE	FALSE
15	84782676	84784895	ZNF592	ENSG00000166716	ENST00000560079	ENSE00002538276	84782657	84784895	4	-1	0						IPR041697, IPR036236	Znf-C2H2_11, Znf_C2H2_sf	FALSE	FALSE
15	84801863	84802393	ZNF592	ENSG00000166716	ENST00000560079	ENSE00002553293	84801863	84806445	11	0	-1						IPR041697, IPR036236	Znf-C2H2_11, Znf_C2H2_sf	FALSE	FALSE
15	44289030	44289356	GOLM2	ENSG00000166734	ENST00000299957	ENSE00003849282	44288719	44289356	1	-1	0						IPR026141	CASC4	FALSE	FALSE
15	44322965	44323019	GOLM2	ENSG00000166734	ENST00000299957	ENSE00003494874	44322965	44323019	2	0	1
15	44328685	44328787	GOLM2	ENSG00000166734	ENST00000299957	ENSE00003666176	44328685	44328787	3	1	2						IPR026141	CASC4	FALSE	FALSE
15	44331988	44332078	GOLM2	ENSG00000166734	ENST00000299957	ENSE00003532254	44331988	44332078	4	2	0						IPR026141	CASC4	FALSE	FALSE
15	44337763	44337907	GOLM2	ENSG00000166734	ENST00000299957	ENSE00003596613	44337763	44337907	5	0	1						IPR026141	CASC4	FALSE	FALSE
15	44338237	44338317	GOLM2	ENSG00000166734	ENST00000299957	ENSE00003666441	44338237	44338317	6	1	1		TRUE				IPR026141	CASC4	FALSE	FALSE
15	44379690	44379788	GOLM2	ENSG00000166734	ENST00000299957	ENSE00003506687	44379690	44379788	7	1	1		TRUE				IPR026141	CASC4	FALSE	FALSE
15	44380806	44380976	GOLM2	ENSG00000166734	ENST00000299957	ENSE00003535592	44380806	44380976	8	1	1		TRUE				IPR026141	CASC4	FALSE	FALSE
15	44402887	44403054	GOLM2	ENSG00000166734	ENST00000299957	ENSE00001800128	44402887	44403054	9	1	1		TRUE				IPR026141	CASC4	FALSE	FALSE
15	44413336	44413406	GOLM2	ENSG00000166734	ENST00000299957	ENSE00001832556	44413336	44415758	10	1	-1						IPR026141	CASC4	FALSE	FALSE
15	44289030	44289356	GOLM2	ENSG00000166734	ENST00000345795	ENSE00001817125	44288760	44289356	1	-1	0						IPR026141	CASC4	FALSE	FALSE
15	44413336	44413406	GOLM2	ENSG00000166734	ENST00000345795	ENSE00003512749	44413336	44415757	9	1	-1						IPR026141	CASC4	FALSE	FALSE
15	44289030	44289356	GOLM2	ENSG00000166734	ENST00000557945	ENSE00001140986	44288731	44289356	1	-1	0
15	44337763	44337811	GOLM2	ENSG00000166734	ENST00000557945	ENSE00003529953	44337763	44337907	4	2	-1
15			GOLM2	ENSG00000166734	ENST00000557945	ENSE00003551030	44338237	44338317	5	-1	-1				TRUE
15			GOLM2	ENSG00000166734	ENST00000557945	ENSE00002558227	44348543	44348918	6	-1	-1
15	44337764	44337907	GOLM2	ENSG00000166734	ENST00000558847	ENSE00002544599	44337764	44337907	1	1	1						IPR026141	CASC4	FALSE	FALSE
15	44413336	44413406	GOLM2	ENSG00000166734	ENST00000558847	ENSE00002572948	44413336	44413543	4	1	-1						IPR026141	CASC4	FALSE	FALSE
15			GOLM2	ENSG00000166734	ENST00000559222	ENSE00002549784	44288729	44288904	1	-1	-1				TRUE		IPR026141	CASC4	FALSE	FALSE
15			GOLM2	ENSG00000166734	ENST00000559222	ENSE00002567954	44289159	44289356	2	-1	-1				TRUE		IPR026141	CASC4	FALSE	FALSE
15	44322995	44323019	GOLM2	ENSG00000166734	ENST00000559222	ENSE00003563627	44322965	44323019	3	-1	1						IPR026141	CASC4	FALSE	FALSE
15	44337763	44337881	GOLM2	ENSG00000166734	ENST00000559222	ENSE00002563704	44337763	44337881	6	0	2						IPR026141	CASC4	FALSE	FALSE
15			GOLM2	ENSG00000166734	ENST00000650436	ENSE00003836556	44288733	44288904	1	-1	-1						IPR026141	CASC4	FALSE	FALSE
15			GOLM2	ENSG00000166734	ENST00000650436	ENSE00003834452	44319407	44319553	3	-1	-1						IPR026141	CASC4	FALSE	FALSE
15	44413336	44413406	GOLM2	ENSG00000166734	ENST00000650436	ENSE00003835951	44413336	44415729	12	1	-1						IPR026141	CASC4	FALSE	FALSE
15			CATSPER2	ENSG00000166762	ENST00000321596	ENSE00001389581	43648818	43648844	1	-1	-1				TRUE		IPR028747, IPR027359	CatSper2, Volt_channel_dom_sf	FALSE	FALSE
15			CATSPER2	ENSG00000166762	ENST00000321596	ENSE00001262602	43648629	43648709	2	-1	-1				TRUE		IPR028747, IPR027359	CatSper2, Volt_channel_dom_sf	FALSE	FALSE
15	43647917	43648061	CATSPER2	ENSG00000166762	ENST00000321596	ENSE00003592240	43647917	43648066	3	-1	1						IPR028747, IPR027359	CatSper2, Volt_channel_dom_sf	FALSE	FALSE
15	43647294	43647467	CATSPER2	ENSG00000166762	ENST00000321596	ENSE00003694462	43647294	43647467	4	1	1		TRUE				IPR028747, IPR027359	CatSper2, Volt_channel_dom_sf	FALSE	FALSE
15	43647050	43647118	CATSPER2	ENSG00000166762	ENST00000321596	ENSE00003520967	43647050	43647118	5	1	1		TRUE				IPR028747, IPR027359	CatSper2, Volt_channel_dom_sf	FALSE	FALSE
15	43640324	43640496	CATSPER2	ENSG00000166762	ENST00000321596	ENSE00003500886	43640324	43640496	6	1	0						IPR028747, IPR027359	CatSper2, Volt_channel_dom_sf	FALSE	FALSE
15	43639643	43639798	CATSPER2	ENSG00000166762	ENST00000321596	ENSE00003675339	43639643	43639798	7	0	0	TRUE					IPR028747, IPR027359	CatSper2, Volt_channel_dom_sf	FALSE	FALSE
15	43638904	43639028	CATSPER2	ENSG00000166762	ENST00000321596	ENSE00003612180	43638904	43639028	8	0	2						IPR028747, IPR027359	CatSper2, Volt_channel_dom_sf	FALSE	FALSE
15	43636041	43636219	CATSPER2	ENSG00000166762	ENST00000321596	ENSE00003674924	43636041	43636219	9	2	1						IPR028747, IPR027359	CatSper2, Volt_channel_dom_sf	FALSE	FALSE
15	43635727	43635826	CATSPER2	ENSG00000166762	ENST00000321596	ENSE00001715471	43635727	43635826	10	1	2						IPR028747, IPR027359	CatSper2, Volt_channel_dom_sf	FALSE	FALSE
15	43635360	43635416	CATSPER2	ENSG00000166762	ENST00000321596	ENSE00001146137	43635360	43635416	11	2	2			TRUE			IPR028747, IPR027359	CatSper2, Volt_channel_dom_sf	FALSE	FALSE
15	43632717	43632928	CATSPER2	ENSG00000166762	ENST00000321596	ENSE00001489772	43632717	43632928	12	2	1						IPR028747, IPR027359	CatSper2, Volt_channel_dom_sf	FALSE	FALSE
15	43632199	43632363	CATSPER2	ENSG00000166762	ENST00000321596	ENSE00003547458	43632199	43632363	13	1	1		TRUE				IPR028747, IPR027359	CatSper2, Volt_channel_dom_sf	FALSE	FALSE
15	43630701	43630732	CATSPER2	ENSG00000166762	ENST00000321596	ENSE00003688615	43630574	43630732	14	1	-1						IPR028747, IPR027359	CatSper2, Volt_channel_dom_sf	FALSE	FALSE
15	43648822	43648834	CATSPER2	ENSG00000166762	ENST00000381761	ENSE00001489844	43648822	43648845	1	-1	1						IPR028747, IPR027359	CatSper2, Volt_channel_dom_sf	FALSE	FALSE
15	43647917	43648066	CATSPER2	ENSG00000166762	ENST00000381761	ENSE00003537514	43647917	43648066	2	1	1		TRUE				IPR028747, IPR027359	CatSper2, Volt_channel_dom_sf	FALSE	FALSE
15	43630701	43630732	CATSPER2	ENSG00000166762	ENST00000381761	ENSE00003646075	43630562	43630732	13	1	-1						IPR028747, IPR027359	CatSper2, Volt_channel_dom_sf	FALSE	FALSE
15			CATSPER2	ENSG00000166762	ENST00000396879	ENSE00003492387	43648629	43648844	1	-1	-1				TRUE		IPR028747, IPR027359	CatSper2, Volt_channel_dom_sf	FALSE	FALSE
15	43647917	43648061	CATSPER2	ENSG00000166762	ENST00000396879	ENSE00003527303	43647917	43648063	2	-1	1						IPR028747, IPR027359	CatSper2, Volt_channel_dom_sf	FALSE	FALSE
15	43632717	43632934	CATSPER2	ENSG00000166762	ENST00000396879	ENSE00003503149	43632717	43632934	11	2	1						IPR028747, IPR027359	CatSper2, Volt_channel_dom_sf	FALSE	FALSE
15	43630701	43630732	CATSPER2	ENSG00000166762	ENST00000396879	ENSE00001526572	43628503	43630732	13	1	-1						IPR028747, IPR027359	CatSper2, Volt_channel_dom_sf	FALSE	FALSE
15			CATSPER2	ENSG00000166762	ENST00000409481	ENSE00003522972	43668028	43668118	1	-1	-1				TRUE
15			CATSPER2	ENSG00000166762	ENST00000409481	ENSE00003653606	43664418	43664543	2	-1	-1				TRUE
15			CATSPER2	ENSG00000166762	ENST00000409481	ENSE00001581568	43649727	43649879	3	-1	-1
15	43647420	43647467	CATSPER2	ENSG00000166762	ENST00000409481	ENSE00001585794	43647420	43647467	5	1	1
15			CATSPER2	ENSG00000166762	ENST00000432420	ENSE00001729794	43648818	43648825	1	-1	-1
15	43647374	43647467	CATSPER2	ENSG00000166762	ENST00000432420	ENSE00001745251	43647374	43647467	3	1	2
15	43647917	43648061	CATSPER2	ENSG00000166762	ENST00000433380	ENSE00001489736	43647917	43648061	1	0	1
15	43632297	43632363	CATSPER2	ENSG00000166762	ENST00000433380	ENSE00003469352	43632199	43632363	10	2	-1
15			CATSPER2	ENSG00000166762	ENST00000433380	ENSE00001630124	43630608	43630732	11	-1	-1
15	43632717	43632737	CATSPER2	ENSG00000166762	ENST00000450810	ENSE00001680272	43632717	43632737	1	1	1
15	43631501	43631538	CATSPER2	ENSG00000166762	ENST00000450810	ENSE00001441230	43631430	43631538	3	1	-1
15			CATSPER2	ENSG00000166762	ENST00000450810	ENSE00001687758	43630571	43630732	4	-1	-1
15	64162852	64162986	PPIB	ENSG00000166794	ENST00000300026	ENSE00001201753	64162852	64163022	1	-1	0						IPR029000, IPR020892	Cyclophilin-like_dom_sf, Cyclophilin-type_PPIase_CS	FALSE	FALSE
15	64162041	64162154	PPIB	ENSG00000166794	ENST00000300026	ENSE00003563048	64162041	64162154	2	0	0	TRUE					IPR029000, IPR020892	Cyclophilin-like_dom_sf, Cyclophilin-type_PPIase_CS	FALSE	FALSE
15	64160104	64160197	PPIB	ENSG00000166794	ENST00000300026	ENSE00003665606	64160104	64160197	3	0	1						IPR029000, IPR020892	Cyclophilin-like_dom_sf, Cyclophilin-type_PPIase_CS	FALSE	FALSE
15	64156725	64156909	PPIB	ENSG00000166794	ENST00000300026	ENSE00001106702	64156725	64156909	4	1	0						IPR029000, IPR020892	Cyclophilin-like_dom_sf, Cyclophilin-type_PPIase_CS	FALSE	FALSE
15	64156023	64156145	PPIB	ENSG00000166794	ENST00000300026	ENSE00001201748	64155817	64156145	5	0	-1						IPR029000, IPR020892	Cyclophilin-like_dom_sf, Cyclophilin-type_PPIase_CS	FALSE	FALSE
15	64093645	64093768	CIAO2A	ENSG00000166797	ENST00000300030	ENSE00001865659	64093645	64093838	1	-1	1						IPR039796, IPR034904	MIP18, FSCA_dom_sf	FALSE	FALSE
15	64088687	64088851	CIAO2A	ENSG00000166797	ENST00000300030	ENSE00003638599	64088687	64088851	2	1	1		TRUE				IPR039796, IPR034904	MIP18, FSCA_dom_sf	FALSE	FALSE
15	64081102	64081151	CIAO2A	ENSG00000166797	ENST00000300030	ENSE00003666390	64081102	64081151	3	1	0						IPR039796, IPR034904	MIP18, FSCA_dom_sf	FALSE	FALSE
15	64075492	64075537	CIAO2A	ENSG00000166797	ENST00000300030	ENSE00003615251	64075492	64075537	4	0	1						IPR039796, IPR034904	MIP18, FSCA_dom_sf	FALSE	FALSE
15	64072931	64073028	CIAO2A	ENSG00000166797	ENST00000300030	ENSE00001724296	64072565	64073028	5	1	-1						IPR039796, IPR034904	MIP18, FSCA_dom_sf	FALSE	FALSE
15	64093645	64093768	CIAO2A	ENSG00000166797	ENST00000380290	ENSE00002542902	64093645	64093808	1	-1	1						IPR039796, IPR034904	MIP18, FSCA_dom_sf	FALSE	FALSE
15	64075518	64075537	CIAO2A	ENSG00000166797	ENST00000380290	ENSE00003506706	64075492	64075537	3	1	-1						IPR039796, IPR034904	MIP18, FSCA_dom_sf	FALSE	FALSE
15			CIAO2A	ENSG00000166797	ENST00000380290	ENSE00002556424	64072578	64073028	4	-1	-1						IPR039796, IPR034904	MIP18, FSCA_dom_sf	FALSE	FALSE
15	64093645	64093768	CIAO2A	ENSG00000166797	ENST00000557835	ENSE00002571659	64093645	64093795	1	-1	1						IPR039796, IPR034904	MIP18, FSCA_dom_sf	FALSE	FALSE
15	64075518	64075537	CIAO2A	ENSG00000166797	ENST00000557835	ENSE00002563645	64074318	64075537	3	1	-1						IPR039796, IPR034904	MIP18, FSCA_dom_sf	FALSE	FALSE
15	64093645	64093768	CIAO2A	ENSG00000166797	ENST00000559705	ENSE00002558998	64093645	64093853	1	-1	1
15	64090230	64090315	CIAO2A	ENSG00000166797	ENST00000559705	ENSE00002539961	64090198	64090315	2	1	-1
15			CIAO2A	ENSG00000166797	ENST00000559705	ENSE00003609251	64088687	64088851	3	-1	-1				TRUE
15			CIAO2A	ENSG00000166797	ENST00000559705	ENSE00003551559	64081102	64081151	4	-1	-1				TRUE
15			CIAO2A	ENSG00000166797	ENST00000559705	ENSE00003564311	64075492	64075537	5	-1	-1				TRUE
15			CIAO2A	ENSG00000166797	ENST00000559705	ENSE00002537227	64072981	64073028	6	-1	-1
15	64093645	64093768	CIAO2A	ENSG00000166797	ENST00000559950	ENSE00002546628	64093645	64093857	1	-1	1						IPR039796, IPR034904	MIP18, FSCA_dom_sf	FALSE	FALSE
15	64075484	64075537	CIAO2A	ENSG00000166797	ENST00000559950	ENSE00002553984	64075405	64075537	4	0	-1						IPR039796, IPR034904	MIP18, FSCA_dom_sf	FALSE	FALSE
15	64381326	64381371	PCLAF	ENSG00000166803	ENST00000300035	ENSE00002571166	64381326	64381441	1	-1	1						IPR040444	PCNA-AF	FALSE	FALSE
15	64380958	64381038	PCLAF	ENSG00000166803	ENST00000300035	ENSE00003784878	64380958	64381038	2	1	1		TRUE				IPR040444	PCNA-AF	FALSE	FALSE
15	64376743	64376905	PCLAF	ENSG00000166803	ENST00000300035	ENSE00003784561	64376743	64376905	3	1	2						IPR040444	PCNA-AF	FALSE	FALSE
15	64366030	64366075	PCLAF	ENSG00000166803	ENST00000300035	ENSE00001692288	64364304	64366075	4	2	-1						IPR040444	PCNA-AF	FALSE	FALSE
15	64381326	64381371	PCLAF	ENSG00000166803	ENST00000380258	ENSE00001254559	64381326	64381444	1	-1	1						IPR040444	PCNA-AF	FALSE	FALSE
15	64366005	64366075	PCLAF	ENSG00000166803	ENST00000380258	ENSE00001705519	64365365	64366075	3	1	-1						IPR040444	PCNA-AF	FALSE	FALSE
15	64381326	64381371	PCLAF	ENSG00000166803	ENST00000558008	ENSE00002568123	64381326	64381438	1	-1	1						IPR040444	PCNA-AF	FALSE	FALSE
15	64373707	64373764	PCLAF	ENSG00000166803	ENST00000558008	ENSE00002544715	64373698	64373764	4	2	-1						IPR040444	PCNA-AF	FALSE	FALSE
15			PCLAF	ENSG00000166803	ENST00000558008	ENSE00002538374	64365734	64366075	5	-1	-1						IPR040444	PCNA-AF	FALSE	FALSE
15	64366030	64366075	PCLAF	ENSG00000166803	ENST00000559519	ENSE00002548567	64365606	64366075	3	2	-1						IPR040444	PCNA-AF	FALSE	FALSE
15			KIF7	ENSG00000166813	ENST00000394412	ENSE00003848928	89655399	89655467	1	-1	-1				TRUE		IPR036961, IPR027640, IPR027417, IPR019821	Kinesin_motor_dom_sf, Kinesin-like_fam, P-loop_NTPase, Kinesin_motor_CS	FALSE	FALSE
15	89652603	89652930	KIF7	ENSG00000166813	ENST00000394412	ENSE00002254819	89652603	89652954	2	-1	1						IPR036961, IPR027640, IPR027417, IPR019821	Kinesin_motor_dom_sf, Kinesin-like_fam, P-loop_NTPase, Kinesin_motor_CS	FALSE	FALSE
15	89649741	89649941	KIF7	ENSG00000166813	ENST00000394412	ENSE00001732604	89649741	89649941	3	1	1		TRUE				IPR036961, IPR027640, IPR027417, IPR019821	Kinesin_motor_dom_sf, Kinesin-like_fam, P-loop_NTPase, Kinesin_motor_CS	FALSE	FALSE
15	89648974	89649367	KIF7	ENSG00000166813	ENST00000394412	ENSE00003542216	89648974	89649367	4	1	2						IPR036961, IPR027640, IPR027417, IPR019821	Kinesin_motor_dom_sf, Kinesin-like_fam, P-loop_NTPase, Kinesin_motor_CS	FALSE	FALSE
15	89648255	89648774	KIF7	ENSG00000166813	ENST00000394412	ENSE00001611207	89648255	89648774	5	2	0						IPR036961, IPR027640, IPR027417, IPR019821	Kinesin_motor_dom_sf, Kinesin-like_fam, P-loop_NTPase, Kinesin_motor_CS	FALSE	FALSE
15	89647596	89647712	KIF7	ENSG00000166813	ENST00000394412	ENSE00001667882	89647596	89647712	6	0	0	TRUE					IPR036961, IPR027640, IPR027417, IPR019821	Kinesin_motor_dom_sf, Kinesin-like_fam, P-loop_NTPase, Kinesin_motor_CS	FALSE	FALSE
15	89646830	89647057	KIF7	ENSG00000166813	ENST00000394412	ENSE00001367400	89646830	89647057	7	0	0	TRUE					IPR036961, IPR027640, IPR027417, IPR019821	Kinesin_motor_dom_sf, Kinesin-like_fam, P-loop_NTPase, Kinesin_motor_CS	FALSE	FALSE
15	89645893	89646026	KIF7	ENSG00000166813	ENST00000394412	ENSE00001387055	89645893	89646026	8	0	2						IPR036961, IPR027640, IPR027417, IPR019821	Kinesin_motor_dom_sf, Kinesin-like_fam, P-loop_NTPase, Kinesin_motor_CS	FALSE	FALSE
15	89645336	89645451	KIF7	ENSG00000166813	ENST00000394412	ENSE00001370338	89645336	89645451	9	2	1						IPR036961, IPR027640, IPR027417, IPR019821	Kinesin_motor_dom_sf, Kinesin-like_fam, P-loop_NTPase, Kinesin_motor_CS	FALSE	FALSE
15	89645013	89645165	KIF7	ENSG00000166813	ENST00000394412	ENSE00001372202	89645013	89645165	10	1	1		TRUE				IPR036961, IPR027640, IPR027417, IPR019821	Kinesin_motor_dom_sf, Kinesin-like_fam, P-loop_NTPase, Kinesin_motor_CS	FALSE	FALSE
15	89642203	89642405	KIF7	ENSG00000166813	ENST00000394412	ENSE00001382537	89642203	89642405	11	1	0						IPR036961, IPR027640, IPR027417, IPR019821	Kinesin_motor_dom_sf, Kinesin-like_fam, P-loop_NTPase, Kinesin_motor_CS	FALSE	FALSE
15	89633686	89633883	KIF7	ENSG00000166813	ENST00000394412	ENSE00001375524	89633686	89633883	12	0	0	TRUE					IPR036961, IPR027640, IPR027417, IPR019821	Kinesin_motor_dom_sf, Kinesin-like_fam, P-loop_NTPase, Kinesin_motor_CS	FALSE	FALSE
15	89633141	89633266	KIF7	ENSG00000166813	ENST00000394412	ENSE00001243168	89633141	89633266	13	0	0	TRUE					IPR036961, IPR027640, IPR027417, IPR019821	Kinesin_motor_dom_sf, Kinesin-like_fam, P-loop_NTPase, Kinesin_motor_CS	FALSE	FALSE
15	89632820	89632996	KIF7	ENSG00000166813	ENST00000394412	ENSE00001316652	89632820	89632996	14	0	0	TRUE					IPR036961, IPR027640, IPR027417, IPR019821	Kinesin_motor_dom_sf, Kinesin-like_fam, P-loop_NTPase, Kinesin_motor_CS	FALSE	FALSE
15	89631495	89631710	KIF7	ENSG00000166813	ENST00000394412	ENSE00001106909	89631495	89631710	15	0	0	TRUE					IPR036961, IPR027640, IPR027417, IPR019821	Kinesin_motor_dom_sf, Kinesin-like_fam, P-loop_NTPase, Kinesin_motor_CS	FALSE	FALSE
15	89630287	89630493	KIF7	ENSG00000166813	ENST00000394412	ENSE00001106880	89630287	89630493	16	0	0	TRUE					IPR036961, IPR027640, IPR027417, IPR019821	Kinesin_motor_dom_sf, Kinesin-like_fam, P-loop_NTPase, Kinesin_motor_CS	FALSE	FALSE
15	89629375	89629573	KIF7	ENSG00000166813	ENST00000394412	ENSE00001106898	89629375	89629573	17	0	1						IPR036961, IPR027640, IPR027417, IPR019821	Kinesin_motor_dom_sf, Kinesin-like_fam, P-loop_NTPase, Kinesin_motor_CS	FALSE	FALSE
15	89628976	89629122	KIF7	ENSG00000166813	ENST00000394412	ENSE00001183532	89628976	89629122	18	1	1		TRUE				IPR036961, IPR027640, IPR027417, IPR019821	Kinesin_motor_dom_sf, Kinesin-like_fam, P-loop_NTPase, Kinesin_motor_CS	FALSE	FALSE
15	89628419	89628786	KIF7	ENSG00000166813	ENST00000394412	ENSE00001955717	89627977	89628786	19	1	-1						IPR036961, IPR027640, IPR027417, IPR019821	Kinesin_motor_dom_sf, Kinesin-like_fam, P-loop_NTPase, Kinesin_motor_CS	FALSE	FALSE
15			KIF7	ENSG00000166813	ENST00000445906	ENSE00001592326	89655399	89655451	1	-1	-1
15	89649929	89650044	KIF7	ENSG00000166813	ENST00000445906	ENSE00001668766	89649741	89650044	3	1	-1
15			KIF7	ENSG00000166813	ENST00000445906	ENSE00003638515	89648974	89649367	4	-1	-1				TRUE
15			KIF7	ENSG00000166813	ENST00000445906	ENSE00001691742	89648503	89648774	5	-1	-1
15			PLIN1	ENSG00000166819	ENST00000300055	ENSE00001275373	89679251	89679367	1	-1	-1				TRUE		IPR042998	PLIN1	FALSE	FALSE
15	89677445	89677489	PLIN1	ENSG00000166819	ENST00000300055	ENSE00001162108	89677445	89677503	2	-1	0						IPR042998	PLIN1	FALSE	FALSE
15	89673210	89673414	PLIN1	ENSG00000166819	ENST00000300055	ENSE00001106925	89673210	89673414	3	0	1						IPR042998	PLIN1	FALSE	FALSE
15	89671482	89671564	PLIN1	ENSG00000166819	ENST00000300055	ENSE00001106924	89671482	89671564	4	1	0						IPR042998	PLIN1	FALSE	FALSE
15	89669980	89670244	PLIN1	ENSG00000166819	ENST00000300055	ENSE00001106928	89669980	89670244	5	0	1						IPR042998	PLIN1	FALSE	FALSE
15	89669500	89669672	PLIN1	ENSG00000166819	ENST00000300055	ENSE00001106931	89669500	89669672	6	1	0						IPR042998	PLIN1	FALSE	FALSE
15	89667602	89667793	PLIN1	ENSG00000166819	ENST00000300055	ENSE00001106921	89667602	89667793	7	0	0	TRUE					IPR042998	PLIN1	FALSE	FALSE
15	89666936	89667181	PLIN1	ENSG00000166819	ENST00000300055	ENSE00001106920	89666936	89667181	8	0	0	TRUE					IPR042998	PLIN1	FALSE	FALSE
15	89665583	89665942	PLIN1	ENSG00000166819	ENST00000300055	ENSE00001932906	89664367	89665942	9	0	-1						IPR042998	PLIN1	FALSE	FALSE
15			PLIN1	ENSG00000166819	ENST00000430628	ENSE00002150717	89679322	89679427	1	-1	-1						IPR042998	PLIN1	FALSE	FALSE
15	89665583	89665942	PLIN1	ENSG00000166819	ENST00000430628	ENSE00001275385	89664372	89665942	9	0	-1						IPR042998	PLIN1	FALSE	FALSE
15	89667602	89667640	PLIN1	ENSG00000166819	ENST00000560330	ENSE00002559809	89667602	89667640	1	0	0
15	89667098	89667181	PLIN1	ENSG00000166819	ENST00000560330	ENSE00002565035	89667098	89667181	2	0	0	TRUE
15	89664843	89664941	PLIN1	ENSG00000166819	ENST00000560330	ENSE00002541846	89664367	89664941	3	0	-1
15	89690577	89690632	PEX11A	ENSG00000166821	ENST00000300056	ENSE00003605988	89690577	89690754	1	-1	2
15	89686431	89686546	PEX11A	ENSG00000166821	ENST00000300056	ENSE00001106937	89686431	89686546	2	2	1
15	89683377	89683948	PEX11A	ENSG00000166821	ENST00000300056	ENSE00001270947	89681535	89683948	3	1	-1
15	89690577	89690632	PEX11A	ENSG00000166821	ENST00000561224	ENSE00002547956	89690577	89690753	1	-1	2
15	89681518	89681540	PEX11A	ENSG00000166821	ENST00000561224	ENSE00002563376	89681305	89681540	3	1	-1
15	89690577	89690632	PEX11A	ENSG00000166821	ENST00000561257	ENSE00002572937	89690577	89690662	1	-1	2
15	89683377	89683855	PEX11A	ENSG00000166821	ENST00000561257	ENSE00002565920	89683080	89683855	3	1	-1
15	89750509	89751231	MESP1	ENSG00000166823	ENST00000300057	ENSE00001183307	89750509	89751310	1	-1	0						IPR040259, IPR036638	Mesogenin/MesP, HLH_DNA-bd_sf	FALSE	FALSE
15	89750144	89750227	MESP1	ENSG00000166823	ENST00000300057	ENSE00001106967	89748661	89750227	2	0	-1						IPR040259, IPR036638	Mesogenin/MesP, HLH_DNA-bd_sf	FALSE	FALSE
15	89805970	89806583	ANPEP	ENSG00000166825	ENST00000300060	ENSE00001183169	89805970	89806806	2	-1	2						IPR042097, IPR034016, IPR024571, IPR014782	Aminopeptidase_N-like_N, M1_APN-typ, ERAP1-like_C_dom, Peptidase_M1_dom	FALSE	FALSE
15	89805321	89805463	ANPEP	ENSG00000166825	ENST00000300060	ENSE00001107011	89805321	89805463	3	2	1						IPR042097, IPR034016, IPR024571, IPR014782	Aminopeptidase_N-like_N, M1_APN-typ, ERAP1-like_C_dom, Peptidase_M1_dom	FALSE	FALSE
15	89805078	89805217	ANPEP	ENSG00000166825	ENST00000300060	ENSE00001106975	89805078	89805217	4	1	0						IPR042097, IPR034016, IPR024571, IPR014782	Aminopeptidase_N-like_N, M1_APN-typ, ERAP1-like_C_dom, Peptidase_M1_dom	FALSE	FALSE
15	89804491	89804617	ANPEP	ENSG00000166825	ENST00000300060	ENSE00003671304	89804491	89804617	5	0	1						IPR042097, IPR034016, IPR024571, IPR014782	Aminopeptidase_N-like_N, M1_APN-typ, ERAP1-like_C_dom, Peptidase_M1_dom	FALSE	FALSE
15	89804253	89804407	ANPEP	ENSG00000166825	ENST00000300060	ENSE00003601639	89804253	89804407	6	1	0						IPR042097, IPR034016, IPR024571, IPR014782	Aminopeptidase_N-like_N, M1_APN-typ, ERAP1-like_C_dom, Peptidase_M1_dom	FALSE	FALSE
15	89803889	89804002	ANPEP	ENSG00000166825	ENST00000300060	ENSE00001106972	89803889	89804002	7	0	0	TRUE					IPR042097, IPR034016, IPR024571, IPR014782	Aminopeptidase_N-like_N, M1_APN-typ, ERAP1-like_C_dom, Peptidase_M1_dom	FALSE	FALSE
15	89803647	89803790	ANPEP	ENSG00000166825	ENST00000300060	ENSE00001263117	89803647	89803790	8	0	0	TRUE					IPR042097, IPR034016, IPR024571, IPR014782	Aminopeptidase_N-like_N, M1_APN-typ, ERAP1-like_C_dom, Peptidase_M1_dom	FALSE	FALSE
15	89803442	89803507	ANPEP	ENSG00000166825	ENST00000300060	ENSE00003461993	89803442	89803507	9	0	0	TRUE					IPR042097, IPR034016, IPR024571, IPR014782	Aminopeptidase_N-like_N, M1_APN-typ, ERAP1-like_C_dom, Peptidase_M1_dom	FALSE	FALSE
15	89803239	89803304	ANPEP	ENSG00000166825	ENST00000300060	ENSE00003684209	89803239	89803304	10	0	0	TRUE					IPR042097, IPR034016, IPR024571, IPR014782	Aminopeptidase_N-like_N, M1_APN-typ, ERAP1-like_C_dom, Peptidase_M1_dom	FALSE	FALSE
15	89801435	89801607	ANPEP	ENSG00000166825	ENST00000300060	ENSE00003654877	89801435	89801607	11	0	2						IPR042097, IPR034016, IPR024571, IPR014782	Aminopeptidase_N-like_N, M1_APN-typ, ERAP1-like_C_dom, Peptidase_M1_dom	FALSE	FALSE
15	89801111	89801187	ANPEP	ENSG00000166825	ENST00000300060	ENSE00003659192	89801111	89801187	12	2	1						IPR042097, IPR034016, IPR024571, IPR014782	Aminopeptidase_N-like_N, M1_APN-typ, ERAP1-like_C_dom, Peptidase_M1_dom	FALSE	FALSE
15	89799426	89799559	ANPEP	ENSG00000166825	ENST00000300060	ENSE00003482487	89799426	89799559	13	1	0						IPR042097, IPR034016, IPR024571, IPR014782	Aminopeptidase_N-like_N, M1_APN-typ, ERAP1-like_C_dom, Peptidase_M1_dom	FALSE	FALSE
15	89799260	89799315	ANPEP	ENSG00000166825	ENST00000300060	ENSE00003571108	89799260	89799315	14	0	2						IPR042097, IPR034016, IPR024571, IPR014782	Aminopeptidase_N-like_N, M1_APN-typ, ERAP1-like_C_dom, Peptidase_M1_dom	FALSE	FALSE
15	89797575	89797722	ANPEP	ENSG00000166825	ENST00000300060	ENSE00003643482	89797575	89797722	15	2	0						IPR042097, IPR034016, IPR024571, IPR014782	Aminopeptidase_N-like_N, M1_APN-typ, ERAP1-like_C_dom, Peptidase_M1_dom	FALSE	FALSE
15	89793035	89793126	ANPEP	ENSG00000166825	ENST00000300060	ENSE00001321392	89793035	89793126	16	0	2						IPR042097, IPR034016, IPR024571, IPR014782	Aminopeptidase_N-like_N, M1_APN-typ, ERAP1-like_C_dom, Peptidase_M1_dom	FALSE	FALSE
15	89792452	89792562	ANPEP	ENSG00000166825	ENST00000300060	ENSE00003680804	89792452	89792562	17	2	2			TRUE			IPR042097, IPR034016, IPR024571, IPR014782	Aminopeptidase_N-like_N, M1_APN-typ, ERAP1-like_C_dom, Peptidase_M1_dom	FALSE	FALSE
15	89792160	89792327	ANPEP	ENSG00000166825	ENST00000300060	ENSE00003631491	89792160	89792327	18	2	2			TRUE			IPR042097, IPR034016, IPR024571, IPR014782	Aminopeptidase_N-like_N, M1_APN-typ, ERAP1-like_C_dom, Peptidase_M1_dom	FALSE	FALSE
15	89790953	89791093	ANPEP	ENSG00000166825	ENST00000300060	ENSE00003525100	89790953	89791093	19	2	2			TRUE			IPR042097, IPR034016, IPR024571, IPR014782	Aminopeptidase_N-like_N, M1_APN-typ, ERAP1-like_C_dom, Peptidase_M1_dom	FALSE	FALSE
15	89790460	89790541	ANPEP	ENSG00000166825	ENST00000300060	ENSE00001106994	89790460	89790541	20	2	0						IPR042097, IPR034016, IPR024571, IPR014782	Aminopeptidase_N-like_N, M1_APN-typ, ERAP1-like_C_dom, Peptidase_M1_dom	FALSE	FALSE
15	89785349	89785501	ANPEP	ENSG00000166825	ENST00000300060	ENSE00001162447	89784895	89785501	21	0	-1						IPR042097, IPR034016, IPR024571, IPR014782	Aminopeptidase_N-like_N, M1_APN-typ, ERAP1-like_C_dom, Peptidase_M1_dom	FALSE	FALSE
15			ANPEP	ENSG00000166825	ENST00000559874	ENSE00002573644	89815273	89815401	1	-1	-1						IPR042097, IPR034016, IPR024571, IPR014782	Aminopeptidase_N-like_N, M1_APN-typ, ERAP1-like_C_dom, Peptidase_M1_dom	FALSE	FALSE
15	89803889	89803969	ANPEP	ENSG00000166825	ENST00000560030	ENSE00002544070	89803889	89803969	1	0	0
15	89803612	89803790	ANPEP	ENSG00000166825	ENST00000560030	ENSE00002572580	89803612	89803790	2	0	2
15	89803442	89803507	ANPEP	ENSG00000166825	ENST00000560030	ENSE00003621495	89803442	89803507	3	2	2			TRUE
15	89803262	89803304	ANPEP	ENSG00000166825	ENST00000560030	ENSE00003658453	89803239	89803304	4	2	-1
15			ANPEP	ENSG00000166825	ENST00000560030	ENSE00003554228	89801435	89801607	5	-1	-1				TRUE
15			ANPEP	ENSG00000166825	ENST00000560030	ENSE00003590577	89801111	89801187	6	-1	-1				TRUE
15			ANPEP	ENSG00000166825	ENST00000560030	ENSE00003576732	89799426	89799559	7	-1	-1				TRUE
15			ANPEP	ENSG00000166825	ENST00000560030	ENSE00003535300	89799260	89799315	8	-1	-1				TRUE
15			ANPEP	ENSG00000166825	ENST00000560030	ENSE00002545835	89797659	89797722	9	-1	-1
15			ANPEP	ENSG00000166825	ENST00000560137	ENSE00002557608	89814772	89814864	1	-1	-1				TRUE		IPR042097, IPR034016, IPR024571, IPR014782	Aminopeptidase_N-like_N, M1_APN-typ, ERAP1-like_C_dom, Peptidase_M1_dom	FALSE	FALSE
15	89805970	89806583	ANPEP	ENSG00000166825	ENST00000560137	ENSE00002551354	89805970	89806945	2	-1	2						IPR042097, IPR034016, IPR024571, IPR014782	Aminopeptidase_N-like_N, M1_APN-typ, ERAP1-like_C_dom, Peptidase_M1_dom	FALSE	FALSE
15			ANPEP	ENSG00000166825	ENST00000679248	ENSE00001479879	89814772	89814852	1	-1	-1						IPR042097, IPR034016, IPR024571, IPR014782	Aminopeptidase_N-like_N, M1_APN-typ, ERAP1-like_C_dom, Peptidase_M1_dom	FALSE	FALSE
15			ANPEP	ENSG00000166825	ENST00000679248	ENSE00003907472	89814114	89814294	2	-1	-1						IPR042097, IPR034016, IPR024571, IPR014782	Aminopeptidase_N-like_N, M1_APN-typ, ERAP1-like_C_dom, Peptidase_M1_dom	FALSE	FALSE
15	64775233	64775319	RBPMS2	ENSG00000166831	ENST00000300069	ENSE00001303912	64775233	64775589	1	-1	0						IPR035979, IPR034787, IPR012677	RBD_domain_sf, RBPMS2_RRM, Nucleotide-bd_a/b_plait_sf	FALSE	FALSE
15	64751561	64751638	RBPMS2	ENSG00000166831	ENST00000300069	ENSE00003533664	64751561	64751638	2	0	0	TRUE					IPR035979, IPR034787, IPR012677	RBD_domain_sf, RBPMS2_RRM, Nucleotide-bd_a/b_plait_sf	FALSE	FALSE
15	64750343	64750381	RBPMS2	ENSG00000166831	ENST00000300069	ENSE00003557350	64750343	64750381	3	0	0	TRUE					IPR035979, IPR034787, IPR012677	RBD_domain_sf, RBPMS2_RRM, Nucleotide-bd_a/b_plait_sf	FALSE	FALSE
15	64749431	64749493	RBPMS2	ENSG00000166831	ENST00000300069	ENSE00003488395	64749431	64749493	4	0	0	TRUE					IPR035979, IPR034787, IPR012677	RBD_domain_sf, RBPMS2_RRM, Nucleotide-bd_a/b_plait_sf	FALSE	FALSE
15	64749000	64749150	RBPMS2	ENSG00000166831	ENST00000300069	ENSE00003660506	64749000	64749150	5	0	1						IPR035979, IPR034787, IPR012677	RBD_domain_sf, RBPMS2_RRM, Nucleotide-bd_a/b_plait_sf	FALSE	FALSE
15	64748419	64748567	RBPMS2	ENSG00000166831	ENST00000300069	ENSE00001107057	64748419	64748567	6	1	0
15	64741180	64741242	RBPMS2	ENSG00000166831	ENST00000300069	ENSE00001107049	64741173	64741242	7	0	-1
15			RBPMS2	ENSG00000166831	ENST00000300069	ENSE00001367844	64739891	64741000	8	-1	-1						IPR035979, IPR034787, IPR012677	RBD_domain_sf, RBPMS2_RRM, Nucleotide-bd_a/b_plait_sf	FALSE	FALSE
15			RBPMS2	ENSG00000166831	ENST00000560606	ENSE00002563036	64761131	64761217	1	-1	-1				TRUE
15			RBPMS2	ENSG00000166831	ENST00000560606	ENSE00003568175	64751561	64751638	2	-1	-1				TRUE
15			RBPMS2	ENSG00000166831	ENST00000560606	ENSE00003473122	64750343	64750381	3	-1	-1				TRUE
15			RBPMS2	ENSG00000166831	ENST00000560606	ENSE00003585640	64749431	64749493	4	-1	-1				TRUE
15	64749000	64749084	RBPMS2	ENSG00000166831	ENST00000560606	ENSE00003502924	64749000	64749150	5	-1	1
15			RBPMS2	ENSG00000166831	ENST00000560606	ENSE00002559529	64739892	64741000	8	-1	-1
15	64911931	64911964	ANKDD1A	ENSG00000166839	ENST00000319580	ENSE00003686271	64911902	64911964	1	-1	1						IPR039194, IPR036770, IPR020683, IPR011029, IPR002110	AKD1A, Ankyrin_rpt-contain_sf, Ankyrin_rpt-contain_dom, DEATH-like_dom_sf, Ankyrin_rpt	FALSE	FALSE
15	64915797	64915900	ANKDD1A	ENSG00000166839	ENST00000319580	ENSE00003657969	64915797	64915900	2	1	0						IPR039194, IPR036770, IPR020683, IPR011029, IPR002110	AKD1A, Ankyrin_rpt-contain_sf, Ankyrin_rpt-contain_dom, DEATH-like_dom_sf, Ankyrin_rpt	FALSE	FALSE
15	64917386	64917514	ANKDD1A	ENSG00000166839	ENST00000319580	ENSE00003581197	64917386	64917514	3	0	0	TRUE					IPR039194, IPR036770, IPR020683, IPR011029, IPR002110	AKD1A, Ankyrin_rpt-contain_sf, Ankyrin_rpt-contain_dom, DEATH-like_dom_sf, Ankyrin_rpt	FALSE	FALSE
15	64921921	64922019	ANKDD1A	ENSG00000166839	ENST00000319580	ENSE00003734117	64921921	64922019	4	0	0	TRUE					IPR039194, IPR036770, IPR020683, IPR011029, IPR002110	AKD1A, Ankyrin_rpt-contain_sf, Ankyrin_rpt-contain_dom, DEATH-like_dom_sf, Ankyrin_rpt	FALSE	FALSE
15	64926066	64926170	ANKDD1A	ENSG00000166839	ENST00000319580	ENSE00003550002	64926066	64926170	5	0	0	TRUE					IPR039194, IPR036770, IPR020683, IPR011029, IPR002110	AKD1A, Ankyrin_rpt-contain_sf, Ankyrin_rpt-contain_dom, DEATH-like_dom_sf, Ankyrin_rpt	FALSE	FALSE
15	64926901	64926999	ANKDD1A	ENSG00000166839	ENST00000319580	ENSE00003566575	64926901	64926999	6	0	0	TRUE					IPR039194, IPR036770, IPR020683, IPR011029, IPR002110	AKD1A, Ankyrin_rpt-contain_sf, Ankyrin_rpt-contain_dom, DEATH-like_dom_sf, Ankyrin_rpt	FALSE	FALSE
15	64930822	64930920	ANKDD1A	ENSG00000166839	ENST00000319580	ENSE00003663536	64930822	64930920	7	0	0	TRUE					IPR039194, IPR036770, IPR020683, IPR011029, IPR002110	AKD1A, Ankyrin_rpt-contain_sf, Ankyrin_rpt-contain_dom, DEATH-like_dom_sf, Ankyrin_rpt	FALSE	FALSE
15	64931487	64931585	ANKDD1A	ENSG00000166839	ENST00000319580	ENSE00001201138	64931487	64931585	8	0	0	TRUE					IPR039194, IPR036770, IPR020683, IPR011029, IPR002110	AKD1A, Ankyrin_rpt-contain_sf, Ankyrin_rpt-contain_dom, DEATH-like_dom_sf, Ankyrin_rpt	FALSE	FALSE
15	64934136	64934234	ANKDD1A	ENSG00000166839	ENST00000319580	ENSE00001384956	64934136	64934234	9	0	0	TRUE					IPR039194, IPR036770, IPR020683, IPR011029, IPR002110	AKD1A, Ankyrin_rpt-contain_sf, Ankyrin_rpt-contain_dom, DEATH-like_dom_sf, Ankyrin_rpt	FALSE	FALSE
15	64942467	64942565	ANKDD1A	ENSG00000166839	ENST00000319580	ENSE00003510296	64942467	64942565	10	0	0	TRUE					IPR039194, IPR036770, IPR020683, IPR011029, IPR002110	AKD1A, Ankyrin_rpt-contain_sf, Ankyrin_rpt-contain_dom, DEATH-like_dom_sf, Ankyrin_rpt	FALSE	FALSE
15	64943484	64943582	ANKDD1A	ENSG00000166839	ENST00000319580	ENSE00001369188	64943484	64943582	11	0	0	TRUE					IPR039194, IPR036770, IPR020683, IPR011029, IPR002110	AKD1A, Ankyrin_rpt-contain_sf, Ankyrin_rpt-contain_dom, DEATH-like_dom_sf, Ankyrin_rpt	FALSE	FALSE
15	64944652	64944747	ANKDD1A	ENSG00000166839	ENST00000319580	ENSE00001377304	64944652	64944747	12	0	0	TRUE					IPR039194, IPR036770, IPR020683, IPR011029, IPR002110	AKD1A, Ankyrin_rpt-contain_sf, Ankyrin_rpt-contain_dom, DEATH-like_dom_sf, Ankyrin_rpt	FALSE	FALSE
15	64947404	64947593	ANKDD1A	ENSG00000166839	ENST00000319580	ENSE00001384304	64947404	64947593	13	0	1						IPR039194, IPR036770, IPR020683, IPR011029, IPR002110	AKD1A, Ankyrin_rpt-contain_sf, Ankyrin_rpt-contain_dom, DEATH-like_dom_sf, Ankyrin_rpt	FALSE	FALSE
15	64949841	64949972	ANKDD1A	ENSG00000166839	ENST00000319580	ENSE00001364585	64949841	64949972	14	1	1		TRUE				IPR039194, IPR036770, IPR020683, IPR011029, IPR002110	AKD1A, Ankyrin_rpt-contain_sf, Ankyrin_rpt-contain_dom, DEATH-like_dom_sf, Ankyrin_rpt	FALSE	FALSE
15	64957103	64957188	ANKDD1A	ENSG00000166839	ENST00000319580	ENSE00003749459	64957103	64958691	15	1	-1						IPR039194, IPR036770, IPR020683, IPR011029, IPR002110	AKD1A, Ankyrin_rpt-contain_sf, Ankyrin_rpt-contain_dom, DEATH-like_dom_sf, Ankyrin_rpt	FALSE	FALSE
15	64921927	64922019	ANKDD1A	ENSG00000166839	ENST00000395720	ENSE00001618332	64921927	64922019	1	0	0						IPR039194, IPR036770, IPR020683, IPR011029, IPR002110	AKD1A, Ankyrin_rpt-contain_sf, Ankyrin_rpt-contain_dom, DEATH-like_dom_sf, Ankyrin_rpt	FALSE	FALSE
15	64950954	64951015	ANKDD1A	ENSG00000166839	ENST00000395720	ENSE00003744263	64950954	64951261	12	1	-1						IPR039194, IPR036770, IPR020683, IPR011029, IPR002110	AKD1A, Ankyrin_rpt-contain_sf, Ankyrin_rpt-contain_dom, DEATH-like_dom_sf, Ankyrin_rpt	FALSE	FALSE
15	64957103	64957188	ANKDD1A	ENSG00000166839	ENST00000395723	ENSE00001522600	64957103	64957238	11	1	-1						IPR039194, IPR036770, IPR020683, IPR011029, IPR002110	AKD1A, Ankyrin_rpt-contain_sf, Ankyrin_rpt-contain_dom, DEATH-like_dom_sf, Ankyrin_rpt	FALSE	FALSE
15	64915865	64915900	ANKDD1A	ENSG00000166839	ENST00000483400	ENSE00001848100	64915865	64915900	1	0	0						IPR039194, IPR036770, IPR020683	AKD1A, Ankyrin_rpt-contain_sf, Ankyrin_rpt-contain_dom	FALSE	FALSE
15	64917386	64917502	ANKDD1A	ENSG00000166839	ENST00000483400	ENSE00001240276	64917386	64917502	2	0	0	TRUE					IPR039194, IPR036770, IPR020683	AKD1A, Ankyrin_rpt-contain_sf, Ankyrin_rpt-contain_dom	FALSE	FALSE
15	64931487	64931636	ANKDD1A	ENSG00000166839	ENST00000483400	ENSE00001954673	64931487	64932514	4	0	-1						IPR039194, IPR036770, IPR020683	AKD1A, Ankyrin_rpt-contain_sf, Ankyrin_rpt-contain_dom	FALSE	FALSE
15			ANKDD1A	ENSG00000166839	ENST00000496660	ENSE00001920615	64911918	64911964	1	-1	-1				TRUE		IPR039194, IPR036770, IPR020683	AKD1A, Ankyrin_rpt-contain_sf, Ankyrin_rpt-contain_dom	FALSE	FALSE
15	64921927	64922019	ANKDD1A	ENSG00000166839	ENST00000496660	ENSE00003464092	64921921	64922019	2	-1	0						IPR039194, IPR036770, IPR020683	AKD1A, Ankyrin_rpt-contain_sf, Ankyrin_rpt-contain_dom	FALSE	FALSE
15	64950954	64951015	ANKDD1A	ENSG00000166839	ENST00000620154	ENSE00001484166	64950954	64951233	12	1	-1
15			ANKDD1A	ENSG00000166839	ENST00000620154	ENSE00003735596	64957103	64958691	13	-1	-1
15	65185075	65185153	CLPX	ENSG00000166855	ENST00000300107	ENSE00003627303	65185075	65185342	1	-1	1						IPR027417, IPR019489, IPR004487, IPR003959	P-loop_NTPase, Clp_ATPase_C, Clp_protease_ATP-bd_su_ClpX, ATPase_AAA_core	FALSE	FALSE
15	65180044	65180204	CLPX	ENSG00000166855	ENST00000300107	ENSE00003462105	65180044	65180204	2	1	0						IPR027417, IPR019489, IPR004487, IPR003959	P-loop_NTPase, Clp_ATPase_C, Clp_protease_ATP-bd_su_ClpX, ATPase_AAA_core	FALSE	FALSE
15	65178934	65179051	CLPX	ENSG00000166855	ENST00000300107	ENSE00003574426	65178934	65179051	3	0	1						IPR027417, IPR019489, IPR004487, IPR003959	P-loop_NTPase, Clp_ATPase_C, Clp_protease_ATP-bd_su_ClpX, ATPase_AAA_core	FALSE	FALSE
15	65166631	65166785	CLPX	ENSG00000166855	ENST00000300107	ENSE00003613017	65166631	65166785	4	1	0						IPR027417, IPR019489, IPR004487, IPR003959	P-loop_NTPase, Clp_ATPase_C, Clp_protease_ATP-bd_su_ClpX, ATPase_AAA_core	FALSE	FALSE
15	65164029	65164188	CLPX	ENSG00000166855	ENST00000300107	ENSE00003492161	65164029	65164188	5	0	1						IPR027417, IPR019489, IPR004487, IPR003959	P-loop_NTPase, Clp_ATPase_C, Clp_protease_ATP-bd_su_ClpX, ATPase_AAA_core	FALSE	FALSE
15	65162604	65162645	CLPX	ENSG00000166855	ENST00000300107	ENSE00003690031	65162604	65162645	6	1	1		TRUE				IPR027417, IPR019489, IPR004487, IPR003959	P-loop_NTPase, Clp_ATPase_C, Clp_protease_ATP-bd_su_ClpX, ATPase_AAA_core	FALSE	FALSE
15	65158575	65158751	CLPX	ENSG00000166855	ENST00000300107	ENSE00003601283	65158575	65158751	7	1	1		TRUE				IPR027417, IPR019489, IPR004487, IPR003959	P-loop_NTPase, Clp_ATPase_C, Clp_protease_ATP-bd_su_ClpX, ATPase_AAA_core	FALSE	FALSE
15	65157746	65157910	CLPX	ENSG00000166855	ENST00000300107	ENSE00003616163	65157746	65157910	8	1	1		TRUE				IPR027417, IPR019489, IPR004487, IPR003959	P-loop_NTPase, Clp_ATPase_C, Clp_protease_ATP-bd_su_ClpX, ATPase_AAA_core	FALSE	FALSE
15	65156844	65156932	CLPX	ENSG00000166855	ENST00000300107	ENSE00001107292	65156844	65156932	9	1	0						IPR027417, IPR019489, IPR004487, IPR003959	P-loop_NTPase, Clp_ATPase_C, Clp_protease_ATP-bd_su_ClpX, ATPase_AAA_core	FALSE	FALSE
15	65155692	65155856	CLPX	ENSG00000166855	ENST00000300107	ENSE00003693372	65155692	65155856	10	0	0	TRUE					IPR027417, IPR019489, IPR004487, IPR003959	P-loop_NTPase, Clp_ATPase_C, Clp_protease_ATP-bd_su_ClpX, ATPase_AAA_core	FALSE	FALSE
15	65154782	65155081	CLPX	ENSG00000166855	ENST00000300107	ENSE00003480714	65154782	65155081	11	0	0	TRUE					IPR027417, IPR019489, IPR004487, IPR003959	P-loop_NTPase, Clp_ATPase_C, Clp_protease_ATP-bd_su_ClpX, ATPase_AAA_core	FALSE	FALSE
15	65153547	65153639	CLPX	ENSG00000166855	ENST00000300107	ENSE00003538680	65153547	65153639	12	0	0	TRUE					IPR027417, IPR019489, IPR004487, IPR003959	P-loop_NTPase, Clp_ATPase_C, Clp_protease_ATP-bd_su_ClpX, ATPase_AAA_core	FALSE	FALSE
15	65152430	65152536	CLPX	ENSG00000166855	ENST00000300107	ENSE00003490572	65152430	65152536	13	0	2						IPR027417, IPR019489, IPR004487, IPR003959	P-loop_NTPase, Clp_ATPase_C, Clp_protease_ATP-bd_su_ClpX, ATPase_AAA_core	FALSE	FALSE
15	65150823	65150913	CLPX	ENSG00000166855	ENST00000300107	ENSE00001200922	65148219	65150913	14	2	-1						IPR027417, IPR019489, IPR004487, IPR003959	P-loop_NTPase, Clp_ATPase_C, Clp_protease_ATP-bd_su_ClpX, ATPase_AAA_core	FALSE	FALSE
15	65185075	65185153	CLPX	ENSG00000166855	ENST00000559152	ENSE00002557761	65185075	65185216	1	-1	1
15	65158687	65158751	CLPX	ENSG00000166855	ENST00000559152	ENSE00002558855	65158687	65158751	7	1	0
15	65157884	65157910	CLPX	ENSG00000166855	ENST00000559152	ENSE00003497672	65157746	65157910	8	0	-1
15			CLPX	ENSG00000166855	ENST00000559152	ENSE00002554121	65156778	65156932	9	-1	-1				TRUE
15			CLPX	ENSG00000166855	ENST00000559152	ENSE00003516248	65155692	65155856	10	-1	-1				TRUE
15			CLPX	ENSG00000166855	ENST00000559152	ENSE00003532527	65154782	65155081	11	-1	-1				TRUE
15			CLPX	ENSG00000166855	ENST00000559152	ENSE00003639660	65153547	65153639	12	-1	-1				TRUE
15			CLPX	ENSG00000166855	ENST00000559152	ENSE00003528467	65152430	65152536	13	-1	-1				TRUE
15			CLPX	ENSG00000166855	ENST00000559152	ENSE00002547113	65150514	65150913	14	-1	-1
15			CLPX	ENSG00000166855	ENST00000559218	ENSE00002540047	65184366	65184484	1	-1	-1				TRUE
15	65180044	65180181	CLPX	ENSG00000166855	ENST00000559218	ENSE00003464126	65180044	65180204	2	-1	0
15	65166651	65166785	CLPX	ENSG00000166855	ENST00000559218	ENSE00002537537	65166651	65166785	4	1	1
15	42208081	42208153	VPS39	ENSG00000166887	ENST00000318006	ENSE00001928144	42208081	42208304	1	-1	1						IPR036322, IPR032914, IPR019453, IPR019452, IPR001180	WD40_repeat_dom_sf, Vam6/VPS39/TRAP1, VPS39/TGF_beta_rcpt-assoc_2, VPS39/TGF_beta_rcpt-assoc_1, CNH_dom	FALSE	FALSE
15	42199896	42199961	VPS39	ENSG00000166887	ENST00000318006	ENSE00003466891	42199896	42199961	2	1	1		TRUE				IPR036322, IPR032914, IPR019453, IPR019452, IPR001180	WD40_repeat_dom_sf, Vam6/VPS39/TRAP1, VPS39/TGF_beta_rcpt-assoc_2, VPS39/TGF_beta_rcpt-assoc_1, CNH_dom	FALSE	FALSE
15	42191496	42191560	VPS39	ENSG00000166887	ENST00000318006	ENSE00001107443	42191496	42191560	3	1	0						IPR036322, IPR032914, IPR019453, IPR019452, IPR001180	WD40_repeat_dom_sf, Vam6/VPS39/TRAP1, VPS39/TGF_beta_rcpt-assoc_2, VPS39/TGF_beta_rcpt-assoc_1, CNH_dom	FALSE	FALSE
15	42191125	42191167	VPS39	ENSG00000166887	ENST00000318006	ENSE00001107449	42191125	42191167	4	0	1						IPR036322, IPR032914, IPR019453, IPR019452, IPR001180	WD40_repeat_dom_sf, Vam6/VPS39/TRAP1, VPS39/TGF_beta_rcpt-assoc_2, VPS39/TGF_beta_rcpt-assoc_1, CNH_dom	FALSE	FALSE
15	42189114	42189208	VPS39	ENSG00000166887	ENST00000318006	ENSE00003589901	42189114	42189208	5	1	0						IPR036322, IPR032914, IPR019453, IPR019452, IPR001180	WD40_repeat_dom_sf, Vam6/VPS39/TRAP1, VPS39/TGF_beta_rcpt-assoc_2, VPS39/TGF_beta_rcpt-assoc_1, CNH_dom	FALSE	FALSE
15	42187758	42187856	VPS39	ENSG00000166887	ENST00000318006	ENSE00003576190	42187758	42187856	6	0	0	TRUE					IPR036322, IPR032914, IPR019453, IPR019452, IPR001180	WD40_repeat_dom_sf, Vam6/VPS39/TRAP1, VPS39/TGF_beta_rcpt-assoc_2, VPS39/TGF_beta_rcpt-assoc_1, CNH_dom	FALSE	FALSE
15	42187271	42187363	VPS39	ENSG00000166887	ENST00000318006	ENSE00003611279	42187271	42187363	7	0	0	TRUE					IPR036322, IPR032914, IPR019453, IPR019452, IPR001180	WD40_repeat_dom_sf, Vam6/VPS39/TRAP1, VPS39/TGF_beta_rcpt-assoc_2, VPS39/TGF_beta_rcpt-assoc_1, CNH_dom	FALSE	FALSE
15	42184517	42184700	VPS39	ENSG00000166887	ENST00000318006	ENSE00001107492	42184517	42184700	8	0	1						IPR032914, IPR019453, IPR019452, IPR001180, IPR000547, IPR036322, IPR032914, IPR019453, IPR019452, IPR001180	Vam6/VPS39/TRAP1, VPS39/TGF_beta_rcpt-assoc_2, VPS39/TGF_beta_rcpt-assoc_1, CNH_dom, Clathrin_H-chain/VPS_repeat, WD40_repeat_dom_sf, Vam6/VPS39/TRAP1, VPS39/TGF_beta_rcpt-assoc_2, VPS39/TGF_beta_rcpt-assoc_1, CNH_dom	FALSE	FALSE
15	42178450	42178570	VPS39	ENSG00000166887	ENST00000318006	ENSE00001107460	42178450	42178570	9	1	2						IPR036322, IPR032914, IPR019453, IPR019452, IPR001180	WD40_repeat_dom_sf, Vam6/VPS39/TRAP1, VPS39/TGF_beta_rcpt-assoc_2, VPS39/TGF_beta_rcpt-assoc_1, CNH_dom	FALSE	FALSE
15	42178218	42178338	VPS39	ENSG00000166887	ENST00000318006	ENSE00003510837	42178218	42178338	10	2	0						IPR036322, IPR032914, IPR019453, IPR019452, IPR001180	WD40_repeat_dom_sf, Vam6/VPS39/TRAP1, VPS39/TGF_beta_rcpt-assoc_2, VPS39/TGF_beta_rcpt-assoc_1, CNH_dom	FALSE	FALSE
15	42173723	42173852	VPS39	ENSG00000166887	ENST00000318006	ENSE00001107454	42173723	42173852	11	0	1						IPR036322, IPR032914, IPR019453, IPR019452, IPR001180	WD40_repeat_dom_sf, Vam6/VPS39/TRAP1, VPS39/TGF_beta_rcpt-assoc_2, VPS39/TGF_beta_rcpt-assoc_1, CNH_dom	FALSE	FALSE
15	42169724	42169866	VPS39	ENSG00000166887	ENST00000318006	ENSE00001107442	42169724	42169866	12	1	0						IPR036322, IPR032914, IPR019453, IPR019452, IPR001180	WD40_repeat_dom_sf, Vam6/VPS39/TRAP1, VPS39/TGF_beta_rcpt-assoc_2, VPS39/TGF_beta_rcpt-assoc_1, CNH_dom	FALSE	FALSE
15	42167394	42167537	VPS39	ENSG00000166887	ENST00000318006	ENSE00001107451	42167394	42167537	13	0	0	TRUE					IPR036322, IPR032914, IPR019453, IPR019452, IPR001180	WD40_repeat_dom_sf, Vam6/VPS39/TRAP1, VPS39/TGF_beta_rcpt-assoc_2, VPS39/TGF_beta_rcpt-assoc_1, CNH_dom	FALSE	FALSE
15	42166772	42166913	VPS39	ENSG00000166887	ENST00000318006	ENSE00001149896	42166772	42166913	14	0	1						IPR036322, IPR032914, IPR019453, IPR019452, IPR001180	WD40_repeat_dom_sf, Vam6/VPS39/TRAP1, VPS39/TGF_beta_rcpt-assoc_2, VPS39/TGF_beta_rcpt-assoc_1, CNH_dom	FALSE	FALSE
15	42166563	42166649	VPS39	ENSG00000166887	ENST00000318006	ENSE00003629108	42166563	42166649	15	1	1		TRUE				IPR036322, IPR032914, IPR019453, IPR019452, IPR001180	WD40_repeat_dom_sf, Vam6/VPS39/TRAP1, VPS39/TGF_beta_rcpt-assoc_2, VPS39/TGF_beta_rcpt-assoc_1, CNH_dom	FALSE	FALSE
15	42166159	42166232	VPS39	ENSG00000166887	ENST00000318006	ENSE00003564452	42166159	42166232	16	1	0						IPR036322, IPR032914, IPR019453, IPR019452, IPR001180	WD40_repeat_dom_sf, Vam6/VPS39/TRAP1, VPS39/TGF_beta_rcpt-assoc_2, VPS39/TGF_beta_rcpt-assoc_1, CNH_dom	FALSE	FALSE
15	42165718	42165816	VPS39	ENSG00000166887	ENST00000318006	ENSE00003563590	42165718	42165816	17	0	0	TRUE					IPR036322, IPR032914, IPR019453, IPR019452, IPR001180	WD40_repeat_dom_sf, Vam6/VPS39/TRAP1, VPS39/TGF_beta_rcpt-assoc_2, VPS39/TGF_beta_rcpt-assoc_1, CNH_dom	FALSE	FALSE
15	42164996	42165113	VPS39	ENSG00000166887	ENST00000318006	ENSE00003618553	42164996	42165113	18	0	1						IPR036322, IPR032914, IPR019453, IPR019452, IPR001180	WD40_repeat_dom_sf, Vam6/VPS39/TRAP1, VPS39/TGF_beta_rcpt-assoc_2, VPS39/TGF_beta_rcpt-assoc_1, CNH_dom	FALSE	FALSE
15	42164358	42164486	VPS39	ENSG00000166887	ENST00000318006	ENSE00001107486	42164358	42164486	19	1	1		TRUE				IPR036322, IPR032914, IPR019453, IPR019452, IPR001180	WD40_repeat_dom_sf, Vam6/VPS39/TRAP1, VPS39/TGF_beta_rcpt-assoc_2, VPS39/TGF_beta_rcpt-assoc_1, CNH_dom	FALSE	FALSE
15	42163626	42163728	VPS39	ENSG00000166887	ENST00000318006	ENSE00003479936	42163626	42163728	20	1	2						IPR036322, IPR032914, IPR019453, IPR019452, IPR001180	WD40_repeat_dom_sf, Vam6/VPS39/TRAP1, VPS39/TGF_beta_rcpt-assoc_2, VPS39/TGF_beta_rcpt-assoc_1, CNH_dom	FALSE	FALSE
15	42163350	42163395	VPS39	ENSG00000166887	ENST00000318006	ENSE00003586667	42163350	42163395	21	2	0						IPR036322, IPR032914, IPR019453, IPR019452, IPR001180	WD40_repeat_dom_sf, Vam6/VPS39/TRAP1, VPS39/TGF_beta_rcpt-assoc_2, VPS39/TGF_beta_rcpt-assoc_1, CNH_dom	FALSE	FALSE
15	42162332	42162481	VPS39	ENSG00000166887	ENST00000318006	ENSE00003622863	42162332	42162481	22	0	0	TRUE					IPR036322, IPR032914, IPR019453, IPR019452, IPR001180	WD40_repeat_dom_sf, Vam6/VPS39/TRAP1, VPS39/TGF_beta_rcpt-assoc_2, VPS39/TGF_beta_rcpt-assoc_1, CNH_dom	FALSE	FALSE
15	42162032	42162166	VPS39	ENSG00000166887	ENST00000318006	ENSE00003524375	42162032	42162166	23	0	0	TRUE					IPR036322, IPR032914, IPR019453, IPR019452, IPR001180	WD40_repeat_dom_sf, Vam6/VPS39/TRAP1, VPS39/TGF_beta_rcpt-assoc_2, VPS39/TGF_beta_rcpt-assoc_1, CNH_dom	FALSE	FALSE
15	42161682	42161773	VPS39	ENSG00000166887	ENST00000318006	ENSE00003511056	42161682	42161773	24	0	2						IPR036322, IPR032914, IPR019453, IPR019452, IPR001180	WD40_repeat_dom_sf, Vam6/VPS39/TRAP1, VPS39/TGF_beta_rcpt-assoc_2, VPS39/TGF_beta_rcpt-assoc_1, CNH_dom	FALSE	FALSE
15	42160754	42160829	VPS39	ENSG00000166887	ENST00000318006	ENSE00001845469	42158701	42160829	25	2	-1						IPR036322, IPR032914, IPR019453, IPR019452, IPR001180	WD40_repeat_dom_sf, Vam6/VPS39/TRAP1, VPS39/TGF_beta_rcpt-assoc_2, VPS39/TGF_beta_rcpt-assoc_1, CNH_dom	FALSE	FALSE
15	42208081	42208153	VPS39	ENSG00000166887	ENST00000348544	ENSE00001363264	42208081	42208153	1	0	1						IPR032914, IPR019453, IPR019452, IPR001180	Vam6/VPS39/TRAP1, VPS39/TGF_beta_rcpt-assoc_2, VPS39/TGF_beta_rcpt-assoc_1, CNH_dom	FALSE	FALSE
15	42192066	42192098	VPS39	ENSG00000166887	ENST00000348544	ENSE00001107456	42192066	42192098	3	1	1						IPR032914, IPR019453, IPR019452, IPR001180	Vam6/VPS39/TRAP1, VPS39/TGF_beta_rcpt-assoc_2, VPS39/TGF_beta_rcpt-assoc_1, CNH_dom	FALSE	FALSE
15	42160754	42160829	VPS39	ENSG00000166887	ENST00000348544	ENSE00001277500	42160754	42160829	26	2	0						IPR032914, IPR019453, IPR019452, IPR001180	Vam6/VPS39/TRAP1, VPS39/TGF_beta_rcpt-assoc_2, VPS39/TGF_beta_rcpt-assoc_1, CNH_dom	FALSE	FALSE
15	30991447	30991506	MTMR10	ENSG00000166912	ENST00000435680	ENSE00002712664	30991447	30991628	1	-1	0						IPR036004, IPR030573, IPR030564, IPR029021, IPR022587	MTMR10_PH-GRAM, MTMR10, Myotubularin_fam, Prot-tyrosine_phosphatase-like, MTMR12-like_C	FALSE	FALSE
15	30990777	30990837	MTMR10	ENSG00000166912	ENST00000435680	ENSE00003659826	30990777	30990837	2	0	1						IPR036004, IPR030573, IPR030564, IPR029021, IPR022587	MTMR10_PH-GRAM, MTMR10, Myotubularin_fam, Prot-tyrosine_phosphatase-like, MTMR12-like_C	FALSE	FALSE
15	30976819	30976955	MTMR10	ENSG00000166912	ENST00000435680	ENSE00003643355	30976819	30976955	3	1	0						IPR036004, IPR030573, IPR030564, IPR029021, IPR022587	MTMR10_PH-GRAM, MTMR10, Myotubularin_fam, Prot-tyrosine_phosphatase-like, MTMR12-like_C	FALSE	FALSE
15	30974931	30975003	MTMR10	ENSG00000166912	ENST00000435680	ENSE00003649063	30974931	30975003	4	0	1						IPR036004, IPR030573, IPR030564, IPR029021, IPR022587	MTMR10_PH-GRAM, MTMR10, Myotubularin_fam, Prot-tyrosine_phosphatase-like, MTMR12-like_C	FALSE	FALSE
15	30974314	30974456	MTMR10	ENSG00000166912	ENST00000435680	ENSE00003538033	30974314	30974456	5	1	0						IPR036004, IPR030573, IPR030564, IPR029021, IPR022587	MTMR10_PH-GRAM, MTMR10, Myotubularin_fam, Prot-tyrosine_phosphatase-like, MTMR12-like_C	FALSE	FALSE
15	30967920	30968010	MTMR10	ENSG00000166912	ENST00000435680	ENSE00001312110	30967920	30968010	6	0	1						IPR036004, IPR030573, IPR030564, IPR029021, IPR022587	MTMR10_PH-GRAM, MTMR10, Myotubularin_fam, Prot-tyrosine_phosphatase-like, MTMR12-like_C	FALSE	FALSE
15	30960881	30961073	MTMR10	ENSG00000166912	ENST00000435680	ENSE00003500437	30960881	30961073	7	1	2						IPR036004, IPR030573, IPR030564, IPR029021, IPR022587	MTMR10_PH-GRAM, MTMR10, Myotubularin_fam, Prot-tyrosine_phosphatase-like, MTMR12-like_C	FALSE	FALSE
15	30959034	30959121	MTMR10	ENSG00000166912	ENST00000435680	ENSE00003488607	30959034	30959121	8	2	0						IPR036004, IPR030573, IPR030564, IPR029021, IPR022587	MTMR10_PH-GRAM, MTMR10, Myotubularin_fam, Prot-tyrosine_phosphatase-like, MTMR12-like_C	FALSE	FALSE
15	30958863	30958951	MTMR10	ENSG00000166912	ENST00000435680	ENSE00003693623	30958863	30958951	9	0	2						IPR036004, IPR030573, IPR030564, IPR029021, IPR022587	MTMR10_PH-GRAM, MTMR10, Myotubularin_fam, Prot-tyrosine_phosphatase-like, MTMR12-like_C	FALSE	FALSE
15	30954763	30954893	MTMR10	ENSG00000166912	ENST00000435680	ENSE00003518958	30954763	30954893	10	2	1						IPR036004, IPR030573, IPR030564, IPR029021, IPR022587	MTMR10_PH-GRAM, MTMR10, Myotubularin_fam, Prot-tyrosine_phosphatase-like, MTMR12-like_C	FALSE	FALSE
15	30953562	30953631	MTMR10	ENSG00000166912	ENST00000435680	ENSE00003543978	30953562	30953631	11	1	2						IPR036004, IPR030573, IPR030564, IPR029021, IPR022587	MTMR10_PH-GRAM, MTMR10, Myotubularin_fam, Prot-tyrosine_phosphatase-like, MTMR12-like_C	FALSE	FALSE
15	30951968	30952038	MTMR10	ENSG00000166912	ENST00000435680	ENSE00003590104	30951968	30952038	12	2	1						IPR036004, IPR030573, IPR030564, IPR029021, IPR022587	MTMR10_PH-GRAM, MTMR10, Myotubularin_fam, Prot-tyrosine_phosphatase-like, MTMR12-like_C	FALSE	FALSE
15	30948302	30948471	MTMR10	ENSG00000166912	ENST00000435680	ENSE00003531082	30948302	30948471	13	1	0						IPR036004, IPR030573, IPR030564, IPR029021, IPR022587	MTMR10_PH-GRAM, MTMR10, Myotubularin_fam, Prot-tyrosine_phosphatase-like, MTMR12-like_C	FALSE	FALSE
15	30947130	30947300	MTMR10	ENSG00000166912	ENST00000435680	ENSE00003481191	30947130	30947300	14	0	0	TRUE					IPR036004, IPR030573, IPR030564, IPR029021, IPR022587	MTMR10_PH-GRAM, MTMR10, Myotubularin_fam, Prot-tyrosine_phosphatase-like, MTMR12-like_C	FALSE	FALSE
15	30942890	30943072	MTMR10	ENSG00000166912	ENST00000435680	ENSE00003543567	30942890	30943072	15	0	0	TRUE					IPR036004, IPR030573, IPR030564, IPR029021, IPR022587	MTMR10_PH-GRAM, MTMR10, Myotubularin_fam, Prot-tyrosine_phosphatase-like, MTMR12-like_C	FALSE	FALSE
15	30941470	30942072	MTMR10	ENSG00000166912	ENST00000435680	ENSE00003511112	30938941	30942072	16	0	-1						IPR036004, IPR030573, IPR030564, IPR029021, IPR022587	MTMR10_PH-GRAM, MTMR10, Myotubularin_fam, Prot-tyrosine_phosphatase-like, MTMR12-like_C	FALSE	FALSE
15			MTMR10	ENSG00000166912	ENST00000563714	ENSE00002619625	30991258	30991415	1	-1	-1				TRUE		IPR030573, IPR030564, IPR029021	MTMR10, Myotubularin_fam, Prot-tyrosine_phosphatase-like	FALSE	FALSE
15			MTMR10	ENSG00000166912	ENST00000563714	ENSE00003623364	30990777	30990837	2	-1	-1				TRUE		IPR030573, IPR030564, IPR029021	MTMR10, Myotubularin_fam, Prot-tyrosine_phosphatase-like	FALSE	FALSE
15	30976819	30976830	MTMR10	ENSG00000166912	ENST00000563714	ENSE00003546992	30976819	30976955	3	-1	0						IPR030573, IPR030564, IPR029021	MTMR10, Myotubularin_fam, Prot-tyrosine_phosphatase-like	FALSE	FALSE
15	30946726	30946779	MTMR10	ENSG00000166912	ENST00000563714	ENSE00002595183	30946210	30946779	15	0	-1						IPR030573, IPR030564, IPR029021	MTMR10, Myotubularin_fam, Prot-tyrosine_phosphatase-like	FALSE	FALSE
15	30991447	30991506	MTMR10	ENSG00000166912	ENST00000568604	ENSE00002605589	30991447	30991603	1	-1	0
15	30960891	30961073	MTMR10	ENSG00000166912	ENST00000568604	ENSE00003479717	30960881	30961073	6	0	-1
15			MTMR10	ENSG00000166912	ENST00000568604	ENSE00003574387	30959034	30959121	7	-1	-1				TRUE
15			MTMR10	ENSG00000166912	ENST00000568604	ENSE00003610609	30958863	30958951	8	-1	-1				TRUE
15			MTMR10	ENSG00000166912	ENST00000568604	ENSE00003689210	30954763	30954893	9	-1	-1				TRUE
15			MTMR10	ENSG00000166912	ENST00000568604	ENSE00003530215	30953562	30953631	10	-1	-1				TRUE
15			MTMR10	ENSG00000166912	ENST00000568604	ENSE00003486724	30951968	30952038	11	-1	-1				TRUE
15			MTMR10	ENSG00000166912	ENST00000568604	ENSE00003465204	30948302	30948471	12	-1	-1				TRUE
15			MTMR10	ENSG00000166912	ENST00000568604	ENSE00003519946	30947130	30947300	13	-1	-1				TRUE
15			MTMR10	ENSG00000166912	ENST00000568604	ENSE00002619700	30938948	30943072	14	-1	-1
15	45430797	45430832	C15orf48	ENSG00000166920	ENST00000344300	ENSE00002538103	45430607	45430832	1	-1	0
15	45431001	45431086	C15orf48	ENSG00000166920	ENST00000344300	ENSE00001107775	45431001	45431086	2	0	2
15	45432072	45432132	C15orf48	ENSG00000166920	ENST00000344300	ENSE00001107774	45432072	45432132	3	2	0
15	45432948	45433016	C15orf48	ENSG00000166920	ENST00000344300	ENSE00001891709	45432948	45433449	4	0	-1
15			C15orf48	ENSG00000166920	ENST00000396650	ENSE00002559336	45430610	45430655	1	-1	-1				TRUE
15	45430797	45430832	C15orf48	ENSG00000166920	ENST00000396650	ENSE00001525826	45430770	45430832	2	-1	0
15	45432948	45433016	C15orf48	ENSG00000166920	ENST00000396650	ENSE00001107776	45432948	45433340	5	0	-1
15			C15orf48	ENSG00000166920	ENST00000558435	ENSE00001525828	45430579	45430655	1	-1	-1
15	45448549	45448761	C15orf48	ENSG00000166920	ENST00000558435	ENSE00002540021	45448549	45448761	5	0	0
15			SCG5	ENSG00000166922	ENST00000300175	ENSE00001210912	32641676	32641778	1	-1	-1
15	32643593	32643818	SCG5	ENSG00000166922	ENST00000300175	ENSE00001210922	32643586	32643818	2	-1	1
15	32679766	32679915	SCG5	ENSG00000166922	ENST00000300175	ENSE00003492281	32679766	32679915	3	1	1		TRUE
15	32684557	32684669	SCG5	ENSG00000166922	ENST00000300175	ENSE00001107798	32684557	32684669	4	1	0
15	32691710	32691763	SCG5	ENSG00000166922	ENST00000300175	ENSE00003476047	32691710	32691763	5	0	0	TRUE
15	32696514	32696609	SCG5	ENSG00000166922	ENST00000300175	ENSE00001866012	32696514	32697098	6	0	-1
15	32684560	32684669	SCG5	ENSG00000166922	ENST00000413748	ENSE00003511918	32684560	32684669	4	1	0
15	32643623	32643818	SCG5	ENSG00000166922	ENST00000471027	ENSE00001870871	32643623	32643818	1	0	1
15	32691710	32691901	SCG5	ENSG00000166922	ENST00000471027	ENSE00001838836	32691710	32691909	4	0	-1
15			SCG5	ENSG00000166922	ENST00000494364	ENSE00001834184	32641699	32641778	1	-1	-1
15	32696514	32696609	SCG5	ENSG00000166922	ENST00000494364	ENSE00001872305	32696514	32697088	5	0	-1
15			SCG5	ENSG00000166922	ENST00000497208	ENSE00001865196	32641702	32641778	1	-1	-1
15	32696514	32696609	SCG5	ENSG00000166922	ENST00000497208	ENSE00001847962	32696514	32696889	5	0	-1
15			GREM1	ENSG00000166923	ENST00000560830	ENSE00002574978	32718004	32718161	1	-1	-1				TRUE		IPR029034, IPR006207	Cystine-knot_cytokine, Cys_knot_C	FALSE	FALSE
15	32730691	32730804	GREM1	ENSG00000166923	ENST00000560830	ENSE00002573411	32730690	32730804	2	-1	0						IPR029034, IPR006207	Cystine-knot_cytokine, Cys_knot_C	FALSE	FALSE
15	32730928	32731245	GREM1	ENSG00000166923	ENST00000560830	ENSE00002570970	32730928	32733302	3	0	-1						IPR029034, IPR006207	Cystine-knot_cytokine, Cys_knot_C	FALSE	FALSE
15	32730691	32731245	GREM1	ENSG00000166923	ENST00000651154	ENSE00003841321	32730690	32745106	2	-1	-1						IPR029034, IPR017159, IPR006207	Cystine-knot_cytokine, Gremlin-1/2, Cys_knot_C	FALSE	FALSE
15			GREM1	ENSG00000166923	ENST00000652365	ENSE00003850009	32718494	32718702	1	-1	-1				TRUE		IPR029034, IPR017159, IPR006207	Cystine-knot_cytokine, Gremlin-1/2, Cys_knot_C	FALSE	FALSE
15	32730691	32731245	GREM1	ENSG00000166923	ENST00000652365	ENSE00003845554	32730690	32734583	2	-1	-1						IPR029034, IPR017159, IPR006207	Cystine-knot_cytokine, Gremlin-1/2, Cys_knot_C	FALSE	FALSE
15			DIS3L	ENSG00000166938	ENST00000319194	ENSE00001837303	66293217	66293367	1	-1	-1				TRUE		IPR041505, IPR033771, IPR033770, IPR031192, IPR022966, IPR012340	Dis3_CSD2, Rrp44_CSD1, RRP44_S1, DIS3L, RNase_II/R_CS, NA-bd_OB-fold	FALSE	FALSE
15	66295098	66295141	DIS3L	ENSG00000166938	ENST00000319194	ENSE00003612725	66294988	66295141	2	-1	2						IPR041505, IPR033771, IPR033770, IPR031192, IPR022966, IPR012340	Dis3_CSD2, Rrp44_CSD1, RRP44_S1, DIS3L, RNase_II/R_CS, NA-bd_OB-fold	FALSE	FALSE
15	66306824	66306952	DIS3L	ENSG00000166938	ENST00000319194	ENSE00003518974	66306824	66306952	3	2	2			TRUE			IPR041505, IPR033771, IPR033770, IPR031192, IPR022966, IPR012340	Dis3_CSD2, Rrp44_CSD1, RRP44_S1, DIS3L, RNase_II/R_CS, NA-bd_OB-fold	FALSE	FALSE
15	66308709	66308844	DIS3L	ENSG00000166938	ENST00000319194	ENSE00003789283	66308709	66308844	4	2	0						IPR041505, IPR033771, IPR033770, IPR031192, IPR022966, IPR012340	Dis3_CSD2, Rrp44_CSD1, RRP44_S1, DIS3L, RNase_II/R_CS, NA-bd_OB-fold	FALSE	FALSE
15	66311724	66311900	DIS3L	ENSG00000166938	ENST00000319194	ENSE00003590825	66311724	66311900	5	0	0	TRUE					IPR041505, IPR033771, IPR033770, IPR031192, IPR022966, IPR012340	Dis3_CSD2, Rrp44_CSD1, RRP44_S1, DIS3L, RNase_II/R_CS, NA-bd_OB-fold	FALSE	FALSE
15	66314039	66314117	DIS3L	ENSG00000166938	ENST00000319194	ENSE00003665796	66314039	66314117	6	0	1						IPR041505, IPR033771, IPR033770, IPR031192, IPR022966, IPR012340	Dis3_CSD2, Rrp44_CSD1, RRP44_S1, DIS3L, RNase_II/R_CS, NA-bd_OB-fold	FALSE	FALSE
15	66315036	66315215	DIS3L	ENSG00000166938	ENST00000319194	ENSE00003485711	66315036	66315215	7	1	1		TRUE				IPR041505, IPR033771, IPR033770, IPR031192, IPR022966, IPR012340	Dis3_CSD2, Rrp44_CSD1, RRP44_S1, DIS3L, RNase_II/R_CS, NA-bd_OB-fold	FALSE	FALSE
15	66318449	66318618	DIS3L	ENSG00000166938	ENST00000319194	ENSE00003488577	66318449	66318618	8	1	0						IPR041505, IPR033771, IPR033770, IPR031192, IPR022966, IPR012340	Dis3_CSD2, Rrp44_CSD1, RRP44_S1, DIS3L, RNase_II/R_CS, NA-bd_OB-fold	FALSE	FALSE
15	66320571	66320732	DIS3L	ENSG00000166938	ENST00000319194	ENSE00003529590	66320571	66320732	9	0	0	TRUE					IPR041505, IPR033771, IPR033770, IPR031192, IPR022966, IPR012340	Dis3_CSD2, Rrp44_CSD1, RRP44_S1, DIS3L, RNase_II/R_CS, NA-bd_OB-fold	FALSE	FALSE
15	66322687	66322934	DIS3L	ENSG00000166938	ENST00000319194	ENSE00003568528	66322687	66322934	10	0	2						IPR041505, IPR033771, IPR033770, IPR031192, IPR022966, IPR012340	Dis3_CSD2, Rrp44_CSD1, RRP44_S1, DIS3L, RNase_II/R_CS, NA-bd_OB-fold	FALSE	FALSE
15	66323493	66323585	DIS3L	ENSG00000166938	ENST00000319194	ENSE00003496727	66323493	66323585	11	2	2			TRUE			IPR041505, IPR033771, IPR033770, IPR031192, IPR022966, IPR012340	Dis3_CSD2, Rrp44_CSD1, RRP44_S1, DIS3L, RNase_II/R_CS, NA-bd_OB-fold	FALSE	FALSE
15	66325831	66326364	DIS3L	ENSG00000166938	ENST00000319194	ENSE00003513867	66325831	66326364	12	2	2			TRUE			IPR041505, IPR033771, IPR033770, IPR031192, IPR022966, IPR012340	Dis3_CSD2, Rrp44_CSD1, RRP44_S1, DIS3L, RNase_II/R_CS, NA-bd_OB-fold	FALSE	FALSE
15	66328970	66329124	DIS3L	ENSG00000166938	ENST00000319194	ENSE00003641864	66328970	66329124	13	2	1						IPR041505, IPR033771, IPR033770, IPR031192, IPR022966, IPR012340	Dis3_CSD2, Rrp44_CSD1, RRP44_S1, DIS3L, RNase_II/R_CS, NA-bd_OB-fold	FALSE	FALSE
15	66329221	66329399	DIS3L	ENSG00000166938	ENST00000319194	ENSE00003678023	66329221	66329399	14	1	0						IPR041505, IPR033771, IPR033770, IPR031192, IPR022966, IPR012340	Dis3_CSD2, Rrp44_CSD1, RRP44_S1, DIS3L, RNase_II/R_CS, NA-bd_OB-fold	FALSE	FALSE
15	66331875	66332020	DIS3L	ENSG00000166938	ENST00000319194	ENSE00003530271	66331875	66332020	15	0	2						IPR041505, IPR033771, IPR033770, IPR031192, IPR022966, IPR012340	Dis3_CSD2, Rrp44_CSD1, RRP44_S1, DIS3L, RNase_II/R_CS, NA-bd_OB-fold	FALSE	FALSE
15	66332736	66332910	DIS3L	ENSG00000166938	ENST00000319194	ENSE00003610882	66332736	66332910	16	2	0						IPR041505, IPR033771, IPR033770, IPR031192, IPR022966, IPR012340	Dis3_CSD2, Rrp44_CSD1, RRP44_S1, DIS3L, RNase_II/R_CS, NA-bd_OB-fold	FALSE	FALSE
15	66333004	66333312	DIS3L	ENSG00000166938	ENST00000319194	ENSE00001876634	66333004	66333898	17	0	-1						IPR041505, IPR033771, IPR033770, IPR031192, IPR022966, IPR012340	Dis3_CSD2, Rrp44_CSD1, RRP44_S1, DIS3L, RNase_II/R_CS, NA-bd_OB-fold	FALSE	FALSE
15	66293597	66293735	DIS3L	ENSG00000166938	ENST00000319212	ENSE00002577847	66293568	66293735	1	-1	1						IPR041505, IPR033771, IPR033770, IPR031192, IPR022966, IPR012340	Dis3_CSD2, Rrp44_CSD1, RRP44_S1, DIS3L, RNase_II/R_CS, NA-bd_OB-fold	FALSE	FALSE
15	66294988	66295141	DIS3L	ENSG00000166938	ENST00000319212	ENSE00003660796	66294988	66295141	2	1	2						IPR041505, IPR033771, IPR033770, IPR031192, IPR022966, IPR012340	Dis3_CSD2, Rrp44_CSD1, RRP44_S1, DIS3L, RNase_II/R_CS, NA-bd_OB-fold	FALSE	FALSE
15			DIS3L	ENSG00000166938	ENST00000525109	ENSE00002183556	66293639	66293735	1	-1	-1						IPR031192	DIS3L	FALSE	FALSE
15			DIS3L	ENSG00000166938	ENST00000525109	ENSE00003676956	66294988	66295141	2	-1	-1				TRUE		IPR031192	DIS3L	FALSE	FALSE
15	66306933	66306952	DIS3L	ENSG00000166938	ENST00000525109	ENSE00002196148	66306762	66306952	3	-1	2						IPR031192	DIS3L	FALSE	FALSE
15	66315036	66315074	DIS3L	ENSG00000166938	ENST00000525109	ENSE00002152892	66315036	66315074	7	1	1						IPR031192	DIS3L	FALSE	FALSE
15			DIS3L	ENSG00000166938	ENST00000525134	ENSE00002155803	66293291	66293336	1	-1	-1
15	66306824	66306950	DIS3L	ENSG00000166938	ENST00000525134	ENSE00002595291	66306824	66306950	3	2	0
15			DIS3L	ENSG00000166938	ENST00000530615	ENSE00002175825	66294059	66294448	1	-1	-1
15	66308709	66308827	DIS3L	ENSG00000166938	ENST00000530615	ENSE00002200690	66308709	66308827	4	2	1
15			DIS3L	ENSG00000166938	ENST00000532580	ENSE00002194877	66293832	66293916	1	-1	-1
15	43185499	43185607	CCNDBP1	ENSG00000166946	ENST00000300213	ENSE00001930284	43185403	43185607	1	-1	1
15	43185820	43185879	CCNDBP1	ENSG00000166946	ENST00000300213	ENSE00003633577	43185820	43185879	2	1	1		TRUE
15	43186154	43186233	CCNDBP1	ENSG00000166946	ENST00000300213	ENSE00003677031	43186154	43186233	3	1	0
15	43189199	43189280	CCNDBP1	ENSG00000166946	ENST00000300213	ENSE00003693373	43189199	43189280	4	0	1
15	43190055	43190151	CCNDBP1	ENSG00000166946	ENST00000300213	ENSE00003533585	43190055	43190151	5	1	2
15	43190325	43190398	CCNDBP1	ENSG00000166946	ENST00000300213	ENSE00003496958	43190325	43190398	6	2	1
15	43190966	43191042	CCNDBP1	ENSG00000166946	ENST00000300213	ENSE00003660645	43190966	43191042	7	1	0
15	43191395	43191675	CCNDBP1	ENSG00000166946	ENST00000300213	ENSE00003500207	43191395	43191675	8	0	2
15	43192743	43192803	CCNDBP1	ENSG00000166946	ENST00000300213	ENSE00003607755	43192743	43192803	9	2	0
15	43194415	43194461	CCNDBP1	ENSG00000166946	ENST00000300213	ENSE00003523679	43194415	43194461	10	0	2
15	43194727	43194841	CCNDBP1	ENSG00000166946	ENST00000300213	ENSE00003493259	43194727	43197177	11	2	-1
15	43185499	43185607	CCNDBP1	ENSG00000166946	ENST00000565296	ENSE00003559462	43185439	43185607	1	-1	1
15	43194081	43194089	CCNDBP1	ENSG00000166946	ENST00000565296	ENSE00002585107	43194081	43194461	10	0	-1
15			CCNDBP1	ENSG00000166946	ENST00000565296	ENSE00002609129	43194727	43195195	11	-1	-1
15	43185499	43185607	CCNDBP1	ENSG00000166946	ENST00000566515	ENSE00002619772	43185328	43185607	1	-1	1
15	43194081	43194089	CCNDBP1	ENSG00000166946	ENST00000566515	ENSE00002576035	43194081	43194137	10	0	-1
15			CCNDBP1	ENSG00000166946	ENST00000566515	ENSE00003680106	43194415	43194461	11	-1	-1				TRUE
15			CCNDBP1	ENSG00000166946	ENST00000566515	ENSE00002612872	43194727	43195164	12	-1	-1
15	43190325	43190398	CCNDBP1	ENSG00000166946	ENST00000568507	ENSE00003482726	43190325	43190398	5	1	0
15	43190966	43190989	CCNDBP1	ENSG00000166946	ENST00000568507	ENSE00003493537	43190966	43191042	6	0	-1
15			CCNDBP1	ENSG00000166946	ENST00000568507	ENSE00003683569	43191395	43191675	7	-1	-1				TRUE
15			CCNDBP1	ENSG00000166946	ENST00000568507	ENSE00003590931	43192743	43192803	8	-1	-1				TRUE
15			CCNDBP1	ENSG00000166946	ENST00000568507	ENSE00003471492	43194727	43195180	10	-1	-1
15	43220816	43220825	EPB42	ENSG00000166947	ENST00000441366	ENSE00001527058	43220816	43221018	1	-1	1						IPR038765, IPR036985, IPR036238, IPR023608, IPR014756, IPR013808, IPR013783, IPR008958, IPR002931	Papain-like_cys_pep_sf, Transglutaminase-like_sf, Transglutaminase_C_sf, Transglutaminase_animal, Ig_E-set, Transglutaminase_AS, Ig-like_fold, Transglutaminase_C, Transglutaminase-like	FALSE	FALSE
15	43216268	43216453	EPB42	ENSG00000166947	ENST00000441366	ENSE00001108063	43216268	43216453	2	1	1		TRUE				IPR038765, IPR036985, IPR036238, IPR023608, IPR014756, IPR013808, IPR013783, IPR008958, IPR002931	Papain-like_cys_pep_sf, Transglutaminase-like_sf, Transglutaminase_C_sf, Transglutaminase_animal, Ig_E-set, Transglutaminase_AS, Ig-like_fold, Transglutaminase_C, Transglutaminase-like	FALSE	FALSE
15	43215095	43215328	EPB42	ENSG00000166947	ENST00000441366	ENSE00001108079	43215095	43215328	3	1	1		TRUE				IPR038765, IPR036985, IPR036238, IPR023608, IPR014756, IPR013808, IPR013783, IPR008958, IPR002931	Papain-like_cys_pep_sf, Transglutaminase-like_sf, Transglutaminase_C_sf, Transglutaminase_animal, Ig_E-set, Transglutaminase_AS, Ig-like_fold, Transglutaminase_C, Transglutaminase-like	FALSE	FALSE
15	43211416	43211534	EPB42	ENSG00000166947	ENST00000441366	ENSE00001108062	43211416	43211534	4	1	0						IPR038765, IPR036985, IPR036238, IPR023608, IPR014756, IPR013808, IPR013783, IPR008958, IPR002931	Papain-like_cys_pep_sf, Transglutaminase-like_sf, Transglutaminase_C_sf, Transglutaminase_animal, Ig_E-set, Transglutaminase_AS, Ig-like_fold, Transglutaminase_C, Transglutaminase-like	FALSE	FALSE
15	43210335	43210439	EPB42	ENSG00000166947	ENST00000441366	ENSE00001108082	43210335	43210439	5	0	0	TRUE					IPR038765, IPR036985, IPR036238, IPR023608, IPR014756, IPR013808, IPR013783, IPR008958, IPR002931	Papain-like_cys_pep_sf, Transglutaminase-like_sf, Transglutaminase_C_sf, Transglutaminase_animal, Ig_E-set, Transglutaminase_AS, Ig-like_fold, Transglutaminase_C, Transglutaminase-like	FALSE	FALSE
15	43209274	43209451	EPB42	ENSG00000166947	ENST00000441366	ENSE00001108085	43209274	43209451	6	0	1						IPR038765, IPR036985, IPR036238, IPR023608, IPR014756, IPR013808, IPR013783, IPR008958, IPR002931	Papain-like_cys_pep_sf, Transglutaminase-like_sf, Transglutaminase_C_sf, Transglutaminase_animal, Ig_E-set, Transglutaminase_AS, Ig-like_fold, Transglutaminase_C, Transglutaminase-like	FALSE	FALSE
15	43208637	43208775	EPB42	ENSG00000166947	ENST00000441366	ENSE00003610597	43208637	43208775	7	1	2						IPR038765, IPR036985, IPR036238, IPR023608, IPR014756, IPR013808, IPR013783, IPR008958, IPR002931	Papain-like_cys_pep_sf, Transglutaminase-like_sf, Transglutaminase_C_sf, Transglutaminase_animal, Ig_E-set, Transglutaminase_AS, Ig-like_fold, Transglutaminase_C, Transglutaminase-like	FALSE	FALSE
15	43208230	43208333	EPB42	ENSG00000166947	ENST00000441366	ENSE00003490180	43208230	43208333	8	2	1						IPR038765, IPR036985, IPR036238, IPR023608, IPR014756, IPR013808, IPR013783, IPR008958, IPR002931	Papain-like_cys_pep_sf, Transglutaminase-like_sf, Transglutaminase_C_sf, Transglutaminase_animal, Ig_E-set, Transglutaminase_AS, Ig-like_fold, Transglutaminase_C, Transglutaminase-like	FALSE	FALSE
15	43207199	43207441	EPB42	ENSG00000166947	ENST00000441366	ENSE00003628763	43207199	43207441	9	1	1		TRUE				IPR038765, IPR036985, IPR036238, IPR023608, IPR014756, IPR013808, IPR013783, IPR008958, IPR002931	Papain-like_cys_pep_sf, Transglutaminase-like_sf, Transglutaminase_C_sf, Transglutaminase_animal, Ig_E-set, Transglutaminase_AS, Ig-like_fold, Transglutaminase_C, Transglutaminase-like	FALSE	FALSE
15	43206330	43206629	EPB42	ENSG00000166947	ENST00000441366	ENSE00003656907	43206330	43206629	10	1	1		TRUE				IPR038765, IPR036985, IPR036238, IPR023608, IPR014756, IPR013808, IPR013783, IPR008958, IPR002931	Papain-like_cys_pep_sf, Transglutaminase-like_sf, Transglutaminase_C_sf, Transglutaminase_animal, Ig_E-set, Transglutaminase_AS, Ig-like_fold, Transglutaminase_C, Transglutaminase-like	FALSE	FALSE
15	43203115	43203275	EPB42	ENSG00000166947	ENST00000441366	ENSE00003525733	43203115	43203275	11	1	0						IPR038765, IPR036985, IPR036238, IPR023608, IPR014756, IPR013808, IPR013783, IPR008958, IPR002931	Papain-like_cys_pep_sf, Transglutaminase-like_sf, Transglutaminase_C_sf, Transglutaminase_animal, Ig_E-set, Transglutaminase_AS, Ig-like_fold, Transglutaminase_C, Transglutaminase-like	FALSE	FALSE
15	43201844	43201977	EPB42	ENSG00000166947	ENST00000441366	ENSE00003527135	43201844	43201977	12	0	2						IPR038765, IPR036985, IPR036238, IPR023608, IPR014756, IPR013808, IPR013783, IPR008958, IPR002931	Papain-like_cys_pep_sf, Transglutaminase-like_sf, Transglutaminase_C_sf, Transglutaminase_animal, Ig_E-set, Transglutaminase_AS, Ig-like_fold, Transglutaminase_C, Transglutaminase-like	FALSE	FALSE
15	43197302	43197464	EPB42	ENSG00000166947	ENST00000441366	ENSE00002614597	43197227	43197464	13	2	-1						IPR038765, IPR036985, IPR036238, IPR023608, IPR014756, IPR013808, IPR013783, IPR008958, IPR002931	Papain-like_cys_pep_sf, Transglutaminase-like_sf, Transglutaminase_C_sf, Transglutaminase_animal, Ig_E-set, Transglutaminase_AS, Ig-like_fold, Transglutaminase_C, Transglutaminase-like	FALSE	FALSE
15	43220816	43220825	EPB42	ENSG00000166947	ENST00000540029	ENSE00002236102	43220816	43221009	1	-1	1						IPR038765, IPR036985, IPR036238, IPR023608, IPR014756, IPR013808, IPR013783, IPR008958, IPR002931	Papain-like_cys_pep_sf, Transglutaminase-like_sf, Transglutaminase_C_sf, Transglutaminase_animal, Ig_E-set, Transglutaminase_AS, Ig-like_fold, Transglutaminase_C, Transglutaminase-like	FALSE	FALSE
15	43197302	43197464	EPB42	ENSG00000166947	ENST00000540029	ENSE00002298643	43197230	43197464	12	2	-1						IPR038765, IPR036985, IPR036238, IPR023608, IPR014756, IPR013808, IPR013783, IPR008958, IPR002931	Papain-like_cys_pep_sf, Transglutaminase-like_sf, Transglutaminase_C_sf, Transglutaminase_animal, Ig_E-set, Transglutaminase_AS, Ig-like_fold, Transglutaminase_C, Transglutaminase-like	FALSE	FALSE
15	43207199	43207239	EPB42	ENSG00000166947	ENST00000565459	ENSE00002613337	43207199	43207239	1	2	1						IPR036985, IPR036238, IPR013783	Transglutaminase-like_sf, Transglutaminase_C_sf, Ig-like_fold	FALSE	FALSE
15	43206229	43206629	EPB42	ENSG00000166947	ENST00000565459	ENSE00002580913	43205992	43206629	2	1	-1						IPR036985, IPR036238, IPR013783	Transglutaminase-like_sf, Transglutaminase_C_sf, Ig-like_fold	FALSE	FALSE
15	43215095	43215188	EPB42	ENSG00000166947	ENST00000569204	ENSE00002575738	43215095	43215188	1	0	1						IPR038765, IPR036985, IPR013808, IPR013783	Papain-like_cys_pep_sf, Transglutaminase-like_sf, Transglutaminase_AS, Ig-like_fold	FALSE	FALSE
15	43208290	43208333	EPB42	ENSG00000166947	ENST00000569204	ENSE00002616698	43208290	43208333	5	2	1						IPR038765, IPR036985, IPR013808, IPR013783	Papain-like_cys_pep_sf, Transglutaminase-like_sf, Transglutaminase_AS, Ig-like_fold	FALSE	FALSE
15	43220726	43220825	EPB42	ENSG00000166947	ENST00000648595	ENSE00003832872	43220726	43221018	1	-1	1						IPR038765, IPR036985, IPR036238, IPR023608, IPR014756, IPR013808, IPR013783, IPR008958, IPR002931	Papain-like_cys_pep_sf, Transglutaminase-like_sf, Transglutaminase_C_sf, Transglutaminase_animal, Ig_E-set, Transglutaminase_AS, Ig-like_fold, Transglutaminase_C, Transglutaminase-like	FALSE	FALSE
15	67066155	67066360	SMAD3	ENSG00000166949	ENST00000327367	ENSE00001346645	67065602	67066360	1	-1	2						IPR036578, IPR017855, IPR013790, IPR013019, IPR008984, IPR003619	SMAD_MH1_sf, SMAD-like_dom_sf, Dwarfin, MAD_homology_MH1, SMAD_FHA_dom_sf, MAD_homology1_Dwarfin-type	FALSE	FALSE
15	67164895	67165088	SMAD3	ENSG00000166949	ENST00000327367	ENSE00003553543	67164895	67165088	2	2	1						IPR036578, IPR017855, IPR013790, IPR013019, IPR008984, IPR003619	SMAD_MH1_sf, SMAD-like_dom_sf, Dwarfin, MAD_homology_MH1, SMAD_FHA_dom_sf, MAD_homology1_Dwarfin-type	FALSE	FALSE
15	67165253	67165384	SMAD3	ENSG00000166949	ENST00000327367	ENSE00003632793	67165253	67165384	3	1	1		TRUE				IPR036578, IPR013790, IPR013019	SMAD_MH1_sf, Dwarfin, MAD_homology_MH1	FALSE	FALSE
15	67166779	67166853	SMAD3	ENSG00000166949	ENST00000327367	ENSE00003631227	67166779	67166853	4	1	1		TRUE				IPR036578, IPR017855, IPR013790, IPR013019, IPR008984, IPR003619	SMAD_MH1_sf, SMAD-like_dom_sf, Dwarfin, MAD_homology_MH1, SMAD_FHA_dom_sf, MAD_homology1_Dwarfin-type	FALSE	FALSE
15	67170554	67170604	SMAD3	ENSG00000166949	ENST00000327367	ENSE00003788175	67170554	67170604	5	1	1		TRUE				IPR036578, IPR017855, IPR013790, IPR013019, IPR008984, IPR003619	SMAD_MH1_sf, SMAD-like_dom_sf, Dwarfin, MAD_homology_MH1, SMAD_FHA_dom_sf, MAD_homology1_Dwarfin-type	FALSE	FALSE
15	67181241	67181453	SMAD3	ENSG00000166949	ENST00000327367	ENSE00001108067	67181241	67181453	6	1	1		TRUE				IPR036578, IPR017855, IPR013790, IPR013019, IPR008984, IPR003619	SMAD_MH1_sf, SMAD-like_dom_sf, Dwarfin, MAD_homology_MH1, SMAD_FHA_dom_sf, MAD_homology1_Dwarfin-type	FALSE	FALSE
15	67184727	67184864	SMAD3	ENSG00000166949	ENST00000327367	ENSE00001108070	67184727	67184864	7	1	1		TRUE				IPR036578, IPR017855, IPR013790, IPR013019, IPR008984, IPR003619	SMAD_MH1_sf, SMAD-like_dom_sf, Dwarfin, MAD_homology_MH1, SMAD_FHA_dom_sf, MAD_homology1_Dwarfin-type	FALSE	FALSE
15	67187365	67187509	SMAD3	ENSG00000166949	ENST00000327367	ENSE00001684341	67187365	67187509	8	1	2						IPR036578, IPR017855, IPR013790, IPR013019, IPR008984, IPR003619	SMAD_MH1_sf, SMAD-like_dom_sf, Dwarfin, MAD_homology_MH1, SMAD_FHA_dom_sf, MAD_homology1_Dwarfin-type	FALSE	FALSE
15	67190413	67190536	SMAD3	ENSG00000166949	ENST00000327367	ENSE00001346632	67190413	67195169	9	2	-1						IPR036578, IPR017855, IPR013790, IPR013019, IPR008984, IPR003619	SMAD_MH1_sf, SMAD-like_dom_sf, Dwarfin, MAD_homology_MH1, SMAD_FHA_dom_sf, MAD_homology1_Dwarfin-type	FALSE	FALSE
15	67138027	67138100	SMAD3	ENSG00000166949	ENST00000439724	ENSE00001768478	67138001	67138100	1	-1	2						IPR036578, IPR017855, IPR013790, IPR013019, IPR008984, IPR003619	SMAD_MH1_sf, SMAD-like_dom_sf, Dwarfin, MAD_homology_MH1, SMAD_FHA_dom_sf, MAD_homology1_Dwarfin-type	FALSE	FALSE
15	67190413	67190536	SMAD3	ENSG00000166949	ENST00000439724	ENSE00002561043	67190413	67190894	9	2	-1						IPR036578, IPR017855, IPR013790, IPR013019, IPR008984, IPR003619	SMAD_MH1_sf, SMAD-like_dom_sf, Dwarfin, MAD_homology_MH1, SMAD_FHA_dom_sf, MAD_homology1_Dwarfin-type	FALSE	FALSE
15			SMAD3	ENSG00000166949	ENST00000537194	ENSE00002252001	67166019	67166193	1	-1	-1				TRUE		IPR017855, IPR013790, IPR008984	SMAD-like_dom_sf, Dwarfin, SMAD_FHA_dom_sf	FALSE	FALSE
15	67166832	67166853	SMAD3	ENSG00000166949	ENST00000537194	ENSE00003642810	67166779	67166853	2	-1	1						IPR017855, IPR013790, IPR008984	SMAD-like_dom_sf, Dwarfin, SMAD_FHA_dom_sf	FALSE	FALSE
15	67190413	67190536	SMAD3	ENSG00000166949	ENST00000537194	ENSE00002563618	67190413	67190762	7	2	-1						IPR036578, IPR017855, IPR013790, IPR013019, IPR008984, IPR003619	SMAD_MH1_sf, SMAD-like_dom_sf, Dwarfin, MAD_homology_MH1, SMAD_FHA_dom_sf, MAD_homology1_Dwarfin-type	FALSE	FALSE
15			SMAD3	ENSG00000166949	ENST00000540846	ENSE00002243963	67125716	67125984	1	-1	-1				TRUE		IPR036578, IPR017855, IPR013790, IPR013019, IPR008984, IPR003619	SMAD_MH1_sf, SMAD-like_dom_sf, Dwarfin, MAD_homology_MH1, SMAD_FHA_dom_sf, MAD_homology1_Dwarfin-type	FALSE	FALSE
15	67165004	67165088	SMAD3	ENSG00000166949	ENST00000540846	ENSE00003618233	67164895	67165088	2	-1	1						IPR036578, IPR013790, IPR013019	SMAD_MH1_sf, Dwarfin, MAD_homology_MH1	FALSE	FALSE
15	67166832	67166853	SMAD3	ENSG00000166949	ENST00000558428	ENSE00002552939	67166531	67166853	1	-1	1						IPR017855, IPR013790, IPR008984	SMAD-like_dom_sf, Dwarfin, SMAD_FHA_dom_sf	FALSE	FALSE
15	67181241	67181420	SMAD3	ENSG00000166949	ENST00000558428	ENSE00002537400	67181241	67181420	3	1	1						IPR017855, IPR013790, IPR008984	SMAD-like_dom_sf, Dwarfin, SMAD_FHA_dom_sf	FALSE	FALSE
15			SMAD3	ENSG00000166949	ENST00000558739	ENSE00002540331	67138235	67138522	1	-1	-1						IPR036578, IPR013790, IPR013019	SMAD_MH1_sf, Dwarfin, MAD_homology_MH1	FALSE	FALSE
15	67165253	67165356	SMAD3	ENSG00000166949	ENST00000558739	ENSE00002541958	67165253	67165356	3	1	0						IPR036578, IPR013790, IPR013019	SMAD_MH1_sf, Dwarfin, MAD_homology_MH1	FALSE	FALSE
15			SMAD3	ENSG00000166949	ENST00000558827	ENSE00002548420	67166531	67166691	1	-1	-1						IPR017855, IPR013790, IPR008984	SMAD-like_dom_sf, Dwarfin, SMAD_FHA_dom_sf	FALSE	FALSE
15	67184727	67184778	SMAD3	ENSG00000166949	ENST00000558827	ENSE00002543879	67184727	67184778	5	1	2						IPR017855, IPR013790, IPR008984	SMAD-like_dom_sf, Dwarfin, SMAD_FHA_dom_sf	FALSE	FALSE
15			SMAD3	ENSG00000166949	ENST00000558894	ENSE00002551829	67128103	67128151	1	-1	-1						IPR036578, IPR017855, IPR013790, IPR013019, IPR008984, IPR003619	SMAD_MH1_sf, SMAD-like_dom_sf, Dwarfin, MAD_homology_MH1, SMAD_FHA_dom_sf, MAD_homology1_Dwarfin-type	FALSE	FALSE
15	67187365	67187447	SMAD3	ENSG00000166949	ENST00000558894	ENSE00002568315	67187365	67187447	7	1	0						IPR036578, IPR017855, IPR013790, IPR013019, IPR008984, IPR003619	SMAD_MH1_sf, SMAD-like_dom_sf, Dwarfin, MAD_homology_MH1, SMAD_FHA_dom_sf, MAD_homology1_Dwarfin-type	FALSE	FALSE
15			SMAD3	ENSG00000166949	ENST00000559460	ENSE00002548363	67063763	67063944	1	-1	-1						IPR036578, IPR013790, IPR013019	SMAD_MH1_sf, Dwarfin, MAD_homology_MH1	FALSE	FALSE
15	67166779	67166838	SMAD3	ENSG00000166949	ENST00000559460	ENSE00002573361	67166779	67166838	4	1	1						IPR036578, IPR013790, IPR013019	SMAD_MH1_sf, Dwarfin, MAD_homology_MH1	FALSE	FALSE
15			SMAD3	ENSG00000166949	ENST00000560175	ENSE00002574744	67098679	67098768	1	-1	-1						IPR036578, IPR013790, IPR013019	SMAD_MH1_sf, Dwarfin, MAD_homology_MH1	FALSE	FALSE
15	67184775	67184864	SMAD3	ENSG00000166949	ENST00000560424	ENSE00002557889	67184775	67184864	1	1	1						IPR013790, IPR008984	Dwarfin, SMAD_FHA_dom_sf	FALSE	FALSE
15	67187020	67187130	SMAD3	ENSG00000166949	ENST00000560424	ENSE00002558811	67187020	67187130	2	1	1						IPR013790, IPR008984	Dwarfin, SMAD_FHA_dom_sf	FALSE	FALSE
15	67190413	67190536	SMAD3	ENSG00000166949	ENST00000560424	ENSE00002537103	67190413	67190841	4	2	-1						IPR013790, IPR008984	Dwarfin, SMAD_FHA_dom_sf	FALSE	FALSE
15			MAP1A	ENSG00000166963	ENST00000300231	ENSE00001866540	43517608	43517700	1	-1	-1				TRUE		IPR036866, IPR026074	RibonucZ/Hydroxyglut_hydro, MAP1	FALSE	FALSE
15			MAP1A	ENSG00000166963	ENST00000300231	ENSE00003514716	43520641	43520723	2	-1	-1				TRUE		IPR036866, IPR026074	RibonucZ/Hydroxyglut_hydro, MAP1	FALSE	FALSE
15			MAP1A	ENSG00000166963	ENST00000300231	ENSE00003479753	43520972	43521112	3	-1	-1				TRUE		IPR036866, IPR026074	RibonucZ/Hydroxyglut_hydro, MAP1	FALSE	FALSE
15	43521474	43529508	MAP1A	ENSG00000166963	ENST00000300231	ENSE00003638356	43521324	43529508	4	-1	1						IPR036866, IPR026074	RibonucZ/Hydroxyglut_hydro, MAP1	FALSE	FALSE
15	43529650	43529870	MAP1A	ENSG00000166963	ENST00000300231	ENSE00001490692	43529650	43529870	5	1	0						IPR036866, IPR026074	RibonucZ/Hydroxyglut_hydro, MAP1	FALSE	FALSE
15	43530069	43530224	MAP1A	ENSG00000166963	ENST00000300231	ENSE00003845131	43530069	43531611	6	0	-1						IPR036866, IPR026074	RibonucZ/Hydroxyglut_hydro, MAP1	FALSE	FALSE
15	43510989	43511226	MAP1A	ENSG00000166963	ENST00000382031	ENSE00001490714	43510958	43511226	1	-1	1						IPR036866, IPR026074	RibonucZ/Hydroxyglut_hydro, MAP1	FALSE	FALSE
15	43512190	43512291	MAP1A	ENSG00000166963	ENST00000382031	ENSE00001490711	43512190	43512291	2	1	1		TRUE				IPR036866, IPR026074	RibonucZ/Hydroxyglut_hydro, MAP1	FALSE	FALSE
15	43520641	43520723	MAP1A	ENSG00000166963	ENST00000382031	ENSE00003673330	43520641	43520723	3	1	0						IPR036866, IPR026074	RibonucZ/Hydroxyglut_hydro, MAP1	FALSE	FALSE
15	43520972	43521112	MAP1A	ENSG00000166963	ENST00000382031	ENSE00003481670	43520972	43521112	4	0	0	TRUE					IPR036866, IPR026074	RibonucZ/Hydroxyglut_hydro, MAP1	FALSE	FALSE
15	43521324	43529508	MAP1A	ENSG00000166963	ENST00000382031	ENSE00003647916	43521324	43529508	5	0	1						IPR036866, IPR026074	RibonucZ/Hydroxyglut_hydro, MAP1	FALSE	FALSE
15	43530069	43530224	MAP1A	ENSG00000166963	ENST00000382031	ENSE00001490691	43530069	43531620	7	0	-1						IPR036866, IPR026074	RibonucZ/Hydroxyglut_hydro, MAP1	FALSE	FALSE
15			RCCD1	ENSG00000166965	ENST00000394258	ENSE00002511911	90954870	90954948	1	-1	-1				TRUE		IPR009091	RCC1/BLIP-II	FALSE	FALSE
15	90956735	90956900	RCCD1	ENSG00000166965	ENST00000394258	ENSE00001744895	90956612	90956900	2	-1	1						IPR009091	RCC1/BLIP-II	FALSE	FALSE
15	90957113	90957503	RCCD1	ENSG00000166965	ENST00000394258	ENSE00001371811	90957113	90957503	3	1	2						IPR009091	RCC1/BLIP-II	FALSE	FALSE
15	90957604	90957725	RCCD1	ENSG00000166965	ENST00000394258	ENSE00003614091	90957604	90957725	4	2	1						IPR009091	RCC1/BLIP-II	FALSE	FALSE
15	90959900	90959998	RCCD1	ENSG00000166965	ENST00000394258	ENSE00003634215	90959900	90959998	5	1	1		TRUE				IPR009091	RCC1/BLIP-II	FALSE	FALSE
15	90960328	90960498	RCCD1	ENSG00000166965	ENST00000394258	ENSE00003680038	90960328	90960498	6	1	1		TRUE				IPR009091	RCC1/BLIP-II	FALSE	FALSE
15	90961025	90961054	RCCD1	ENSG00000166965	ENST00000394258	ENSE00003612263	90961025	90961054	7	1	1		TRUE				IPR009091	RCC1/BLIP-II	FALSE	FALSE
15	90961618	90961769	RCCD1	ENSG00000166965	ENST00000394258	ENSE00001310134	90961618	90963125	8	1	-1						IPR009091	RCC1/BLIP-II	FALSE	FALSE
15			RCCD1	ENSG00000166965	ENST00000555155	ENSE00002466494	90954881	90954948	1	-1	-1						IPR009091	RCC1/BLIP-II	FALSE	FALSE
15	90960334	90960498	RCCD1	ENSG00000166965	ENST00000555155	ENSE00002492633	90960334	90960498	6	1	1						IPR009091	RCC1/BLIP-II	FALSE	FALSE
15	90961618	90961769	RCCD1	ENSG00000166965	ENST00000555155	ENSE00002472543	90961618	90962324	8	1	-1						IPR009091	RCC1/BLIP-II	FALSE	FALSE
15			RCCD1	ENSG00000166965	ENST00000556618	ENSE00002534389	90955796	90955883	1	-1	-1				TRUE		IPR009091	RCC1/BLIP-II	FALSE	FALSE
15	90956735	90956900	RCCD1	ENSG00000166965	ENST00000556618	ENSE00002445745	90956701	90956900	2	-1	1						IPR009091	RCC1/BLIP-II	FALSE	FALSE
15	90961618	90961769	RCCD1	ENSG00000166965	ENST00000556618	ENSE00002520641	90961618	90961774	8	1	-1						IPR009091	RCC1/BLIP-II	FALSE	FALSE
15			RCCD1	ENSG00000166965	ENST00000556618	ENSE00002483373	90961924	90962221	9	-1	-1						IPR009091	RCC1/BLIP-II	FALSE	FALSE
15	43746540	43746706	PDIA3	ENSG00000167004	ENST00000300289	ENSE00001489318	43746438	43746706	1	-1	2						IPR041868, IPR036249, IPR017937, IPR013766, IPR005792	PDIA3_PDI_b, Thioredoxin-like_sf, Thioredoxin_CS, Thioredoxin_domain, Prot_disulphide_isomerase	FALSE	FALSE
15	43753824	43753902	PDIA3	ENSG00000167004	ENST00000300289	ENSE00003561751	43753824	43753902	2	2	0						IPR041868, IPR036249, IPR017937, IPR013766, IPR005792	PDIA3_PDI_b, Thioredoxin-like_sf, Thioredoxin_CS, Thioredoxin_domain, Prot_disulphide_isomerase	FALSE	FALSE
15	43756649	43756766	PDIA3	ENSG00000167004	ENST00000300289	ENSE00003550998	43756649	43756766	3	0	1						IPR041868, IPR036249, IPR017937, IPR013766, IPR005792	PDIA3_PDI_b, Thioredoxin-like_sf, Thioredoxin_CS, Thioredoxin_domain, Prot_disulphide_isomerase	FALSE	FALSE
15	43761424	43761531	PDIA3	ENSG00000167004	ENST00000300289	ENSE00003534718	43761424	43761531	4	1	1		TRUE				IPR041868, IPR036249, IPR017937, IPR013766, IPR005792	PDIA3_PDI_b, Thioredoxin-like_sf, Thioredoxin_CS, Thioredoxin_domain, Prot_disulphide_isomerase	FALSE	FALSE
15	43763077	43763206	PDIA3	ENSG00000167004	ENST00000300289	ENSE00003488413	43763077	43763206	5	1	2						IPR041868, IPR036249, IPR017937, IPR013766, IPR005792	PDIA3_PDI_b, Thioredoxin-like_sf, Thioredoxin_CS, Thioredoxin_domain, Prot_disulphide_isomerase	FALSE	FALSE
15	43765450	43765566	PDIA3	ENSG00000167004	ENST00000300289	ENSE00003623036	43765450	43765566	6	2	2			TRUE			IPR041868, IPR036249, IPR017937, IPR013766, IPR005792	PDIA3_PDI_b, Thioredoxin-like_sf, Thioredoxin_CS, Thioredoxin_domain, Prot_disulphide_isomerase	FALSE	FALSE
15	43765887	43766012	PDIA3	ENSG00000167004	ENST00000300289	ENSE00003653611	43765887	43766012	7	2	2			TRUE			IPR041868, IPR036249, IPR017937, IPR013766, IPR005792	PDIA3_PDI_b, Thioredoxin-like_sf, Thioredoxin_CS, Thioredoxin_domain, Prot_disulphide_isomerase	FALSE	FALSE
15	43766728	43766910	PDIA3	ENSG00000167004	ENST00000300289	ENSE00003530840	43766728	43766910	8	2	2			TRUE			IPR041868, IPR036249, IPR017937, IPR013766, IPR005792	PDIA3_PDI_b, Thioredoxin-like_sf, Thioredoxin_CS, Thioredoxin_domain, Prot_disulphide_isomerase	FALSE	FALSE
15	43768489	43768597	PDIA3	ENSG00000167004	ENST00000300289	ENSE00003555553	43768489	43768597	9	2	0						IPR041868, IPR036249, IPR017937, IPR013766, IPR005792	PDIA3_PDI_b, Thioredoxin-like_sf, Thioredoxin_CS, Thioredoxin_domain, Prot_disulphide_isomerase	FALSE	FALSE
15	43769518	43769646	PDIA3	ENSG00000167004	ENST00000300289	ENSE00003617153	43769518	43769646	10	0	0	TRUE					IPR041868, IPR036249, IPR017937, IPR013766, IPR005792	PDIA3_PDI_b, Thioredoxin-like_sf, Thioredoxin_CS, Thioredoxin_domain, Prot_disulphide_isomerase	FALSE	FALSE
15	43770250	43770329	PDIA3	ENSG00000167004	ENST00000300289	ENSE00003517848	43770250	43770329	11	0	2						IPR041868, IPR036249, IPR017937, IPR013766, IPR005792	PDIA3_PDI_b, Thioredoxin-like_sf, Thioredoxin_CS, Thioredoxin_domain, Prot_disulphide_isomerase	FALSE	FALSE
15	43770523	43770580	PDIA3	ENSG00000167004	ENST00000300289	ENSE00003522564	43770523	43770580	12	2	0						IPR041868, IPR036249, IPR017937, IPR013766, IPR005792	PDIA3_PDI_b, Thioredoxin-like_sf, Thioredoxin_CS, Thioredoxin_domain, Prot_disulphide_isomerase	FALSE	FALSE
15	43771105	43771218	PDIA3	ENSG00000167004	ENST00000300289	ENSE00001145733	43771105	43773278	13	0	-1						IPR041868, IPR036249, IPR017937, IPR013766, IPR005792	PDIA3_PDI_b, Thioredoxin-like_sf, Thioredoxin_CS, Thioredoxin_domain, Prot_disulphide_isomerase	FALSE	FALSE
15	43746612	43746706	PDIA3	ENSG00000167004	ENST00000455250	ENSE00001652518	43746612	43746706	1	0	2
15	43765450	43765529	PDIA3	ENSG00000167004	ENST00000455250	ENSE00003561344	43765450	43765566	4	1	-1
15			PDIA3	ENSG00000167004	ENST00000455250	ENSE00003627523	43765887	43766012	5	-1	-1				TRUE
15			PDIA3	ENSG00000167004	ENST00000455250	ENSE00003685706	43766728	43766910	6	-1	-1				TRUE
15			PDIA3	ENSG00000167004	ENST00000455250	ENSE00001671710	43768489	43768495	7	-1	-1
15	44956719	44956782	TERB2	ENSG00000167014	ENST00000340827	ENSE00001182995	44956687	44956782	1	-1	1
15	44956896	44956977	TERB2	ENSG00000167014	ENST00000340827	ENSE00001140454	44956896	44956977	2	1	2
15	44958373	44958512	TERB2	ENSG00000167014	ENST00000340827	ENSE00003646400	44958373	44958512	3	2	1
15	44961523	44961584	TERB2	ENSG00000167014	ENST00000340827	ENSE00003549113	44961523	44961584	4	1	0
15	44966158	44966243	TERB2	ENSG00000167014	ENST00000340827	ENSE00003469541	44966158	44966243	5	0	2
15	44973867	44973955	TERB2	ENSG00000167014	ENST00000340827	ENSE00003576450	44973867	44973955	6	2	1
15	44978489	44978628	TERB2	ENSG00000167014	ENST00000340827	ENSE00001380316	44978489	44979229	7	1	-1
15	73873710	73873769	TBC1D21	ENSG00000167139	ENST00000300504	ENSE00001277317	73873564	73873769	1	-1	0						IPR035969	Rab-GTPase_TBC_sf	FALSE	FALSE
15	73881399	73881506	TBC1D21	ENSG00000167139	ENST00000300504	ENSE00001277297	73881399	73881506	2	0	0	TRUE					IPR035969	Rab-GTPase_TBC_sf	FALSE	FALSE
15	73881644	73881747	TBC1D21	ENSG00000167139	ENST00000300504	ENSE00001277293	73881644	73881747	3	0	2						IPR035969	Rab-GTPase_TBC_sf	FALSE	FALSE
15	73884151	73884245	TBC1D21	ENSG00000167139	ENST00000300504	ENSE00001110257	73884151	73884245	4	2	1						IPR035969	Rab-GTPase_TBC_sf	FALSE	FALSE
15	73884781	73884891	TBC1D21	ENSG00000167139	ENST00000300504	ENSE00001110264	73884781	73884891	5	1	1		TRUE				IPR035969	Rab-GTPase_TBC_sf	FALSE	FALSE
15	73885003	73885103	TBC1D21	ENSG00000167139	ENST00000300504	ENSE00001110259	73885003	73885103	6	1	0						IPR035969	Rab-GTPase_TBC_sf	FALSE	FALSE
15	73886078	73886174	TBC1D21	ENSG00000167139	ENST00000300504	ENSE00001110256	73886078	73886174	7	0	1						IPR035969	Rab-GTPase_TBC_sf	FALSE	FALSE
15	73886512	73886612	TBC1D21	ENSG00000167139	ENST00000300504	ENSE00001163169	73886512	73886612	8	1	0						IPR035969	Rab-GTPase_TBC_sf	FALSE	FALSE
15	73887620	73887736	TBC1D21	ENSG00000167139	ENST00000300504	ENSE00001163163	73887620	73887736	9	0	0	TRUE					IPR035969	Rab-GTPase_TBC_sf	FALSE	FALSE
15	73888430	73888513	TBC1D21	ENSG00000167139	ENST00000300504	ENSE00001277253	73888430	73888513	10	0	0	TRUE					IPR035969	Rab-GTPase_TBC_sf	FALSE	FALSE
15	73889069	73889101	TBC1D21	ENSG00000167139	ENST00000300504	ENSE00001277308	73889069	73889214	11	0	-1						IPR035969	Rab-GTPase_TBC_sf	FALSE	FALSE
15	73873710	73873769	TBC1D21	ENSG00000167139	ENST00000535547	ENSE00002616797	73873608	73873769	1	-1	0						IPR035969	Rab-GTPase_TBC_sf	FALSE	FALSE
15	73889069	73889101	TBC1D21	ENSG00000167139	ENST00000535547	ENSE00002236996	73889069	73889101	10	0	0						IPR035969	Rab-GTPase_TBC_sf	FALSE	FALSE
15			C15orf39	ENSG00000167173	ENST00000360639	ENSE00001399323	75198892	75199161	1	-1	-1
15	75206049	75208824	C15orf39	ENSG00000167173	ENST00000360639	ENSE00001431512	75205999	75208824	2	-1	1
15	75210749	75211116	C15orf39	ENSG00000167173	ENST00000360639	ENSE00003536645	75210749	75212169	3	1	-1						IPR037656	DUF5525	FALSE	FALSE
15			C15orf39	ENSG00000167173	ENST00000394987	ENSE00001520243	75201882	75202059	1	-1	-1
15	75206444	75208865	C15orf39	ENSG00000167173	ENST00000565074	ENSE00002608264	75206444	75209595	1	2	-1
15	75206049	75208865	C15orf39	ENSG00000167173	ENST00000567617	ENSE00002630499	75206049	75208876	1	0	-1
15			C15orf39	ENSG00000167173	ENST00000567617	ENSE00003499273	75210749	75212169	2	-1	-1
15			ISLR2	ENSG00000167178	ENST00000361742	ENSE00001417708	74129374	74129956	1	-1	-1				TRUE		IPR036179, IPR032675, IPR013783, IPR007110, IPR003591, IPR001611	Ig-like_dom_sf, LRR_dom_sf, Ig-like_fold, Ig-like_dom, Leu-rich_rpt_typical-subtyp, Leu-rich_rpt	FALSE	FALSE
15	74132755	74134992	ISLR2	ENSG00000167178	ENST00000361742	ENSE00001873119	74132747	74136802	4	-1	-1						IPR036179, IPR032675, IPR013783, IPR007110, IPR003591, IPR001611	Ig-like_dom_sf, LRR_dom_sf, Ig-like_fold, Ig-like_dom, Leu-rich_rpt_typical-subtyp, Leu-rich_rpt	FALSE	FALSE
15			ISLR2	ENSG00000167178	ENST00000419208	ENSE00003713036	74131240	74131316	1	-1	-1				TRUE		IPR032675, IPR003591	LRR_dom_sf, Leu-rich_rpt_typical-subtyp	FALSE	FALSE
15	74132755	74133228	ISLR2	ENSG00000167178	ENST00000419208	ENSE00001696696	74132747	74133228	2	-1	0						IPR032675, IPR003591	LRR_dom_sf, Leu-rich_rpt_typical-subtyp	FALSE	FALSE
15	74134462	74134992	ISLR2	ENSG00000167178	ENST00000419208	ENSE00003731372	74134462	74136208	3	0	-1						IPR032675, IPR003591	LRR_dom_sf, Leu-rich_rpt_typical-subtyp	FALSE	FALSE
15			ISLR2	ENSG00000167178	ENST00000435464	ENSE00001741773	74130249	74130275	1	-1	-1				TRUE		IPR036179, IPR032675, IPR013783, IPR007110, IPR003591, IPR001611	Ig-like_dom_sf, LRR_dom_sf, Ig-like_fold, Ig-like_dom, Leu-rich_rpt_typical-subtyp, Leu-rich_rpt	FALSE	FALSE
15	74132755	74134992	ISLR2	ENSG00000167178	ENST00000435464	ENSE00002582421	74132747	74136800	4	-1	-1						IPR036179, IPR032675, IPR013783, IPR007110, IPR003591, IPR001611	Ig-like_dom_sf, LRR_dom_sf, Ig-like_fold, Ig-like_dom, Leu-rich_rpt_typical-subtyp, Leu-rich_rpt	FALSE	FALSE
15			ISLR2	ENSG00000167178	ENST00000453268	ENSE00001685876	74130586	74130621	1	-1	-1						IPR036179, IPR032675, IPR013783, IPR007110, IPR003591, IPR001611	Ig-like_dom_sf, LRR_dom_sf, Ig-like_fold, Ig-like_dom, Leu-rich_rpt_typical-subtyp, Leu-rich_rpt	FALSE	FALSE
15			ISLR2	ENSG00000167178	ENST00000561740	ENSE00002577817	74130246	74130275	1	-1	-1				TRUE		IPR032675, IPR003591	LRR_dom_sf, Leu-rich_rpt_typical-subtyp	FALSE	FALSE
15	74132755	74133168	ISLR2	ENSG00000167178	ENST00000561740	ENSE00002593414	74132747	74133168	4	-1	0						IPR032675, IPR003591	LRR_dom_sf, Leu-rich_rpt_typical-subtyp	FALSE	FALSE
15			ISLR2	ENSG00000167178	ENST00000565159	ENSE00002612417	74129659	74129973	1	-1	-1						IPR036179, IPR032675, IPR013783, IPR007110, IPR003591, IPR001611	Ig-like_dom_sf, LRR_dom_sf, Ig-like_fold, Ig-like_dom, Leu-rich_rpt_typical-subtyp, Leu-rich_rpt	FALSE	FALSE
15	74132755	74134992	ISLR2	ENSG00000167178	ENST00000565159	ENSE00002582655	74132747	74135077	4	-1	-1						IPR036179, IPR032675, IPR013783, IPR007110, IPR003591, IPR001611	Ig-like_dom_sf, LRR_dom_sf, Ig-like_fold, Ig-like_dom, Leu-rich_rpt_typical-subtyp, Leu-rich_rpt	FALSE	FALSE
15			ISLR2	ENSG00000167178	ENST00000565332	ENSE00002626351	74131081	74131316	1	-1	-1				TRUE		IPR032675	LRR_dom_sf	FALSE	FALSE
15	74132755	74133096	ISLR2	ENSG00000167178	ENST00000565332	ENSE00002597687	74132747	74133096	2	-1	0						IPR032675	LRR_dom_sf	FALSE	FALSE
15			ISLR2	ENSG00000167178	ENST00000565540	ENSE00001611691	74131902	74132009	1	-1	-1						IPR036179, IPR032675, IPR013783, IPR007110, IPR003591, IPR001611	Ig-like_dom_sf, LRR_dom_sf, Ig-like_fold, Ig-like_dom, Leu-rich_rpt_typical-subtyp, Leu-rich_rpt	FALSE	FALSE
15	74132755	74134992	ISLR2	ENSG00000167178	ENST00000565540	ENSE00002614322	74132747	74135418	2	-1	-1						IPR036179, IPR032675, IPR013783, IPR007110, IPR003591, IPR001611	Ig-like_dom_sf, LRR_dom_sf, Ig-like_fold, Ig-like_dom, Leu-rich_rpt_typical-subtyp, Leu-rich_rpt	FALSE	FALSE
15			ISLR2	ENSG00000167178	ENST00000569886	ENSE00002575906	74128126	74128307	1	-1	-1				TRUE		IPR032675	LRR_dom_sf	FALSE	FALSE
15			ISLR2	ENSG00000167178	ENST00000569886	ENSE00001420953	74130554	74130621	2	-1	-1				TRUE		IPR032675	LRR_dom_sf	FALSE	FALSE
15			ISLR2	ENSG00000167178	ENST00000569886	ENSE00001685290	74131207	74131316	3	-1	-1				TRUE		IPR032675	LRR_dom_sf	FALSE	FALSE
15	74132755	74133022	ISLR2	ENSG00000167178	ENST00000569886	ENSE00002618754	74132747	74133022	4	-1	1						IPR032675	LRR_dom_sf	FALSE	FALSE
15	75258599	75258682	GOLGA6C	ENSG00000167195	ENST00000300576	ENSE00002604635	75258599	75258682	1	0	0
15	75260373	75260492	GOLGA6C	ENSG00000167195	ENST00000300576	ENSE00002491457	75260373	75260492	2	0	0	TRUE
15	75262412	75262492	GOLGA6C	ENSG00000167195	ENST00000300576	ENSE00002496450	75262412	75262492	3	0	0	TRUE
15	75263348	75263386	GOLGA6C	ENSG00000167195	ENST00000300576	ENSE00002480221	75263348	75263386	4	0	0	TRUE
15	75263648	75263698	GOLGA6C	ENSG00000167195	ENST00000300576	ENSE00002493303	75263648	75263698	5	0	0	TRUE
15	75263799	75263880	GOLGA6C	ENSG00000167195	ENST00000300576	ENSE00002457909	75263799	75263880	6	0	1
15	75263977	75264083	GOLGA6C	ENSG00000167195	ENST00000300576	ENSE00002511394	75263977	75264083	7	1	0
15	75265122	75265208	GOLGA6C	ENSG00000167195	ENST00000300576	ENSE00002530078	75265122	75265208	8	0	0	TRUE
15	75265317	75265424	GOLGA6C	ENSG00000167195	ENST00000300576	ENSE00002478202	75265317	75265424	9	0	0	TRUE
15	75265617	75265704	GOLGA6C	ENSG00000167195	ENST00000300576	ENSE00002461260	75265617	75265704	10	0	1
15	75266105	75266613	GOLGA6C	ENSG00000167195	ENST00000300576	ENSE00002453526	75266105	75266613	11	1	0
15	75266890	75266958	GOLGA6C	ENSG00000167195	ENST00000300576	ENSE00002454607	75266890	75266958	12	0	0	TRUE
15	75268289	75268364	GOLGA6C	ENSG00000167195	ENST00000300576	ENSE00002516016	75268289	75268364	13	0	1
15	75268797	75268888	GOLGA6C	ENSG00000167195	ENST00000300576	ENSE00002469919	75268797	75268888	14	1	0
15	75269453	75269555	GOLGA6C	ENSG00000167195	ENST00000300576	ENSE00002507372	75269453	75269555	15	0	1
15	75269639	75269742	GOLGA6C	ENSG00000167195	ENST00000300576	ENSE00002474440	75269639	75269742	16	1	0
15	75269832	75269985	GOLGA6C	ENSG00000167195	ENST00000300576	ENSE00002479241	75269832	75269985	17	0	1
15	75270072	75270199	GOLGA6C	ENSG00000167195	ENST00000300576	ENSE00002316684	75270072	75270199	18	1	0
15	75903964	75904103	FBXO22	ENSG00000167196	ENST00000308275	ENSE00002602189	75903878	75904103	1	-1	2						IPR036047, IPR019494	F-box-like_dom_sf, FIST_C	FALSE	FALSE
15	75904491	75904629	FBXO22	ENSG00000167196	ENST00000308275	ENSE00003552363	75904491	75904629	2	2	0						IPR036047, IPR019494	F-box-like_dom_sf, FIST_C	FALSE	FALSE
15	75913203	75913290	FBXO22	ENSG00000167196	ENST00000308275	ENSE00003505629	75913203	75913290	3	0	1						IPR036047, IPR019494	F-box-like_dom_sf, FIST_C	FALSE	FALSE
15	75914110	75914205	FBXO22	ENSG00000167196	ENST00000308275	ENSE00003462083	75914110	75914205	4	1	1		TRUE				IPR036047, IPR019494	F-box-like_dom_sf, FIST_C	FALSE	FALSE
15	75917230	75917394	FBXO22	ENSG00000167196	ENST00000308275	ENSE00003633908	75917230	75917394	5	1	1		TRUE				IPR036047, IPR019494	F-box-like_dom_sf, FIST_C	FALSE	FALSE
15	75929884	75930049	FBXO22	ENSG00000167196	ENST00000308275	ENSE00003785064	75929884	75930049	6	1	2						IPR036047, IPR019494	F-box-like_dom_sf, FIST_C	FALSE	FALSE
15	75932685	75933102	FBXO22	ENSG00000167196	ENST00000308275	ENSE00001212189	75932685	75942511	7	2	-1						IPR036047, IPR019494	F-box-like_dom_sf, FIST_C	FALSE	FALSE
15	75929884	75930086	FBXO22	ENSG00000167196	ENST00000453211	ENSE00002591941	75929884	75930655	6	1	-1						IPR036047	F-box-like_dom_sf	FALSE	FALSE
15	75903982	75904103	FBXO22	ENSG00000167196	ENST00000565036	ENSE00002605827	75903982	75904103	1	0	2						IPR036047	F-box-like_dom_sf	FALSE	FALSE
15	75932685	75932798	FBXO22	ENSG00000167196	ENST00000565036	ENSE00002582387	75932685	75932798	6	2	2						IPR036047	F-box-like_dom_sf	FALSE	FALSE
15	75913203	75913203	FBXO22	ENSG00000167196	ENST00000569022	ENSE00003649205	75913203	75913290	2	2	-1
15			FBXO22	ENSG00000167196	ENST00000569022	ENSE00003495410	75914110	75914205	3	-1	-1				TRUE
15			FBXO22	ENSG00000167196	ENST00000569022	ENSE00003616691	75917230	75917394	4	-1	-1				TRUE
15			FBXO22	ENSG00000167196	ENST00000569022	ENSE00003618148	75929884	75930049	5	-1	-1				TRUE
15			FBXO22	ENSG00000167196	ENST00000569022	ENSE00002618598	75932685	75934107	6	-1	-1
15	78077293	78077652	TBC1D2B	ENSG00000167202	ENST00000300584	ENSE00001614666	78077293	78077652	1	0	0						IPR035969, IPR011993, IPR001849	Rab-GTPase_TBC_sf, PH-like_dom_sf, PH_domain	FALSE	FALSE
15	78054034	78054187	TBC1D2B	ENSG00000167202	ENST00000300584	ENSE00001698153	78054034	78054187	2	0	1						IPR035969, IPR011993, IPR001849	Rab-GTPase_TBC_sf, PH-like_dom_sf, PH_domain	FALSE	FALSE
15	78044900	78045068	TBC1D2B	ENSG00000167202	ENST00000300584	ENSE00001160285	78044900	78045068	3	1	2						IPR035969, IPR011993, IPR001849	Rab-GTPase_TBC_sf, PH-like_dom_sf, PH_domain	FALSE	FALSE
15	78030007	78030170	TBC1D2B	ENSG00000167202	ENST00000300584	ENSE00001160274	78030007	78030170	4	2	1						IPR035969, IPR011993, IPR001849	Rab-GTPase_TBC_sf, PH-like_dom_sf, PH_domain	FALSE	FALSE
15	78025259	78025497	TBC1D2B	ENSG00000167202	ENST00000300584	ENSE00001160265	78025259	78025497	5	1	0						IPR035969, IPR011993, IPR001849	Rab-GTPase_TBC_sf, PH-like_dom_sf, PH_domain	FALSE	FALSE
15	78024156	78024539	TBC1D2B	ENSG00000167202	ENST00000300584	ENSE00001110917	78024156	78024539	6	0	0	TRUE					IPR035969, IPR011993, IPR001849	Rab-GTPase_TBC_sf, PH-like_dom_sf, PH_domain	FALSE	FALSE
15	78017847	78017957	TBC1D2B	ENSG00000167202	ENST00000300584	ENSE00001110909	78017847	78017957	7	0	0	TRUE					IPR035969, IPR011993, IPR001849	Rab-GTPase_TBC_sf, PH-like_dom_sf, PH_domain	FALSE	FALSE
15	78016546	78016739	TBC1D2B	ENSG00000167202	ENST00000300584	ENSE00001110911	78016546	78016739	8	0	2						IPR035969, IPR011993, IPR001849	Rab-GTPase_TBC_sf, PH-like_dom_sf, PH_domain	FALSE	FALSE
15	78012823	78013317	TBC1D2B	ENSG00000167202	ENST00000300584	ENSE00003690202	78012823	78013317	9	2	2			TRUE			IPR035969, IPR011993, IPR001849	Rab-GTPase_TBC_sf, PH-like_dom_sf, PH_domain	FALSE	FALSE
15	78008997	78009114	TBC1D2B	ENSG00000167202	ENST00000300584	ENSE00003651406	78008997	78009114	10	2	0						IPR035969, IPR011993, IPR001849	Rab-GTPase_TBC_sf, PH-like_dom_sf, PH_domain	FALSE	FALSE
15	78003305	78003490	TBC1D2B	ENSG00000167202	ENST00000300584	ENSE00001110919	78003305	78003490	11	0	0	TRUE					IPR035969, IPR011993, IPR001849	Rab-GTPase_TBC_sf, PH-like_dom_sf, PH_domain	FALSE	FALSE
15	78001619	78001740	TBC1D2B	ENSG00000167202	ENST00000300584	ENSE00001110918	78001619	78001740	12	0	2						IPR035969, IPR011993, IPR001849	Rab-GTPase_TBC_sf, PH-like_dom_sf, PH_domain	FALSE	FALSE
15	77998160	77998355	TBC1D2B	ENSG00000167202	ENST00000300584	ENSE00001770597	77994985	77998355	13	2	-1						IPR035969, IPR011993, IPR001849	Rab-GTPase_TBC_sf, PH-like_dom_sf, PH_domain	FALSE	FALSE
15	78077293	78077652	TBC1D2B	ENSG00000167202	ENST00000409931	ENSE00001826650	78077293	78077724	1	-1	0						IPR035969, IPR011993, IPR001849	Rab-GTPase_TBC_sf, PH-like_dom_sf, PH_domain	FALSE	FALSE
15	77998255	77998303	TBC1D2B	ENSG00000167202	ENST00000409931	ENSE00001321787	77994986	77998303	13	2	-1						IPR035969, IPR011993, IPR001849	Rab-GTPase_TBC_sf, PH-like_dom_sf, PH_domain	FALSE	FALSE
15	78066026	78066049	TBC1D2B	ENSG00000167202	ENST00000435468	ENSE00001644981	78066026	78066123	1	-1	0
15	78024416	78024539	TBC1D2B	ENSG00000167202	ENST00000435468	ENSE00001676609	78024416	78024539	6	0	1
15			PPIP5K1	ENSG00000168781	ENST00000334933	ENSE00001490180	43590172	43590201	1	-1	-1						IPR040557, IPR037446, IPR033379, IPR029033	VIP1_N, His_Pase_VIP1, Acid_Pase_AS, His_PPase_superfam	FALSE	FALSE
15	43584358	43584504	PPIP5K1	ENSG00000168781	ENST00000334933	ENSE00003692465	43584358	43584621	2	-1	0						IPR040557, IPR037446, IPR033379, IPR029033	VIP1_N, His_Pase_VIP1, Acid_Pase_AS, His_PPase_superfam	FALSE	FALSE
15	43583404	43583599	PPIP5K1	ENSG00000168781	ENST00000334933	ENSE00003784789	43583404	43583599	3	0	1						IPR040557, IPR037446, IPR033379, IPR029033	VIP1_N, His_Pase_VIP1, Acid_Pase_AS, His_PPase_superfam	FALSE	FALSE
15	43582862	43582952	PPIP5K1	ENSG00000168781	ENST00000334933	ENSE00003672892	43582862	43582952	4	1	2						IPR040557, IPR037446, IPR033379, IPR029033	VIP1_N, His_Pase_VIP1, Acid_Pase_AS, His_PPase_superfam	FALSE	FALSE
15	43582564	43582649	PPIP5K1	ENSG00000168781	ENST00000334933	ENSE00003673706	43582564	43582649	5	2	1						IPR040557, IPR037446, IPR033379, IPR029033	VIP1_N, His_Pase_VIP1, Acid_Pase_AS, His_PPase_superfam	FALSE	FALSE
15	43582095	43582249	PPIP5K1	ENSG00000168781	ENST00000334933	ENSE00003616265	43582095	43582249	6	1	0						IPR040557, IPR037446, IPR033379, IPR029033	VIP1_N, His_Pase_VIP1, Acid_Pase_AS, His_PPase_superfam	FALSE	FALSE
15	43581853	43581954	PPIP5K1	ENSG00000168781	ENST00000334933	ENSE00003506843	43581853	43581954	7	0	0	TRUE					IPR040557, IPR037446, IPR033379, IPR029033	VIP1_N, His_Pase_VIP1, Acid_Pase_AS, His_PPase_superfam	FALSE	FALSE
15	43581227	43581388	PPIP5K1	ENSG00000168781	ENST00000334933	ENSE00003576695	43581227	43581388	8	0	0	TRUE					IPR040557, IPR037446, IPR033379, IPR029033	VIP1_N, His_Pase_VIP1, Acid_Pase_AS, His_PPase_superfam	FALSE	FALSE
15	43581002	43581123	PPIP5K1	ENSG00000168781	ENST00000334933	ENSE00003655189	43581002	43581123	9	0	2						IPR040557, IPR037446, IPR033379, IPR029033	VIP1_N, His_Pase_VIP1, Acid_Pase_AS, His_PPase_superfam	FALSE	FALSE
15	43579019	43579120	PPIP5K1	ENSG00000168781	ENST00000334933	ENSE00003624786	43579019	43579120	10	2	2			TRUE			IPR040557, IPR037446, IPR033379, IPR029033	VIP1_N, His_Pase_VIP1, Acid_Pase_AS, His_PPase_superfam	FALSE	FALSE
15	43578070	43578156	PPIP5K1	ENSG00000168781	ENST00000334933	ENSE00003576241	43578070	43578156	11	2	2			TRUE			IPR040557, IPR037446, IPR033379, IPR029033	VIP1_N, His_Pase_VIP1, Acid_Pase_AS, His_PPase_superfam	FALSE	FALSE
15	43577876	43577951	PPIP5K1	ENSG00000168781	ENST00000334933	ENSE00003563669	43577876	43577951	12	2	0						IPR040557, IPR037446, IPR033379, IPR029033	VIP1_N, His_Pase_VIP1, Acid_Pase_AS, His_PPase_superfam	FALSE	FALSE
15	43577622	43577731	PPIP5K1	ENSG00000168781	ENST00000334933	ENSE00003634379	43577622	43577731	13	0	2						IPR040557, IPR037446, IPR033379, IPR029033	VIP1_N, His_Pase_VIP1, Acid_Pase_AS, His_PPase_superfam	FALSE	FALSE
15	43577453	43577535	PPIP5K1	ENSG00000168781	ENST00000334933	ENSE00003566993	43577453	43577535	14	2	1						IPR040557, IPR037446, IPR033379, IPR029033	VIP1_N, His_Pase_VIP1, Acid_Pase_AS, His_PPase_superfam	FALSE	FALSE
15	43577108	43577239	PPIP5K1	ENSG00000168781	ENST00000334933	ENSE00003660825	43577108	43577239	15	1	1		TRUE				IPR040557, IPR037446, IPR033379, IPR029033	VIP1_N, His_Pase_VIP1, Acid_Pase_AS, His_PPase_superfam	FALSE	FALSE
15	43576827	43576948	PPIP5K1	ENSG00000168781	ENST00000334933	ENSE00003636859	43576827	43576948	16	1	0						IPR040557, IPR037446, IPR033379, IPR029033	VIP1_N, His_Pase_VIP1, Acid_Pase_AS, His_PPase_superfam	FALSE	FALSE
15	43576371	43576553	PPIP5K1	ENSG00000168781	ENST00000334933	ENSE00003657261	43576371	43576553	17	0	0	TRUE					IPR040557, IPR037446, IPR033379, IPR029033	VIP1_N, His_Pase_VIP1, Acid_Pase_AS, His_PPase_superfam	FALSE	FALSE
15	43574222	43574363	PPIP5K1	ENSG00000168781	ENST00000334933	ENSE00003681545	43574222	43574363	18	0	1						IPR040557, IPR037446, IPR033379, IPR029033	VIP1_N, His_Pase_VIP1, Acid_Pase_AS, His_PPase_superfam	FALSE	FALSE
15	43573809	43574032	PPIP5K1	ENSG00000168781	ENST00000334933	ENSE00003672881	43573809	43574032	19	1	0						IPR040557, IPR037446, IPR033379, IPR029033	VIP1_N, His_Pase_VIP1, Acid_Pase_AS, His_PPase_superfam	FALSE	FALSE
15	43573357	43573484	PPIP5K1	ENSG00000168781	ENST00000334933	ENSE00003504309	43573357	43573484	20	0	2						IPR040557, IPR037446, IPR033379, IPR029033	VIP1_N, His_Pase_VIP1, Acid_Pase_AS, His_PPase_superfam	FALSE	FALSE
15	43573034	43573148	PPIP5K1	ENSG00000168781	ENST00000334933	ENSE00003561443	43573034	43573148	21	2	0						IPR040557, IPR037446, IPR033379, IPR029033	VIP1_N, His_Pase_VIP1, Acid_Pase_AS, His_PPase_superfam	FALSE	FALSE
15	43572769	43572876	PPIP5K1	ENSG00000168781	ENST00000334933	ENSE00003477857	43572769	43572876	22	0	0	TRUE					IPR040557, IPR037446, IPR033379, IPR029033	VIP1_N, His_Pase_VIP1, Acid_Pase_AS, His_PPase_superfam	FALSE	FALSE
15	43571724	43571840	PPIP5K1	ENSG00000168781	ENST00000334933	ENSE00003681331	43571724	43571840	23	0	0	TRUE					IPR040557, IPR037446, IPR033379, IPR029033	VIP1_N, His_Pase_VIP1, Acid_Pase_AS, His_PPase_superfam	FALSE	FALSE
15	43571412	43571576	PPIP5K1	ENSG00000168781	ENST00000334933	ENSE00003586891	43571412	43571576	24	0	0	TRUE					IPR040557, IPR037446, IPR033379, IPR029033	VIP1_N, His_Pase_VIP1, Acid_Pase_AS, His_PPase_superfam	FALSE	FALSE
15	43568463	43568553	PPIP5K1	ENSG00000168781	ENST00000334933	ENSE00001753134	43568463	43568553	25	0	1						IPR040557, IPR037446, IPR033379, IPR029033	VIP1_N, His_Pase_VIP1, Acid_Pase_AS, His_PPase_superfam	FALSE	FALSE
15	43564867	43564992	PPIP5K1	ENSG00000168781	ENST00000334933	ENSE00003788646	43564867	43564992	26	1	1		TRUE				IPR040557, IPR037446, IPR033379, IPR029033	VIP1_N, His_Pase_VIP1, Acid_Pase_AS, His_PPase_superfam	FALSE	FALSE
15	43558795	43558932	PPIP5K1	ENSG00000168781	ENST00000334933	ENSE00003689020	43558795	43558932	27	1	1		TRUE				IPR040557, IPR037446, IPR033379, IPR029033	VIP1_N, His_Pase_VIP1, Acid_Pase_AS, His_PPase_superfam	FALSE	FALSE
15	43539470	43539583	PPIP5K1	ENSG00000168781	ENST00000334933	ENSE00001146319	43539470	43539583	28	1	1		TRUE				IPR040557, IPR037446, IPR033379, IPR029033	VIP1_N, His_Pase_VIP1, Acid_Pase_AS, His_PPase_superfam	FALSE	FALSE
15	43534674	43535476	PPIP5K1	ENSG00000168781	ENST00000334933	ENSE00001490220	43533462	43535476	29	1	-1						IPR040557, IPR037446, IPR033379, IPR029033	VIP1_N, His_Pase_VIP1, Acid_Pase_AS, His_PPase_superfam	FALSE	FALSE
15	43584358	43584504	PPIP5K1	ENSG00000168781	ENST00000348806	ENSE00002301455	43584358	43584504	1	0	0						IPR040557, IPR037446, IPR033379, IPR029033	VIP1_N, His_Pase_VIP1, Acid_Pase_AS, His_PPase_superfam	FALSE	FALSE
15	43536135	43536254	PPIP5K1	ENSG00000168781	ENST00000348806	ENSE00001146312	43536135	43536254	27	1	1						IPR040557, IPR037446, IPR033379, IPR029033	VIP1_N, His_Pase_VIP1, Acid_Pase_AS, His_PPase_superfam	FALSE	FALSE
15			PPIP5K1	ENSG00000168781	ENST00000360135	ENSE00001920610	43590172	43590175	1	-1	-1						IPR040557, IPR037446, IPR033379, IPR029033	VIP1_N, His_Pase_VIP1, Acid_Pase_AS, His_PPase_superfam	FALSE	FALSE
15	43584358	43584504	PPIP5K1	ENSG00000168781	ENST00000360135	ENSE00003691074	43584358	43584532	3	-1	0						IPR040557, IPR037446, IPR033379, IPR029033	VIP1_N, His_Pase_VIP1, Acid_Pase_AS, His_PPase_superfam	FALSE	FALSE
15	43573034	43573088	PPIP5K1	ENSG00000168781	ENST00000381879	ENSE00001554206	43573034	43573088	21	2	0						IPR040557, IPR037446, IPR033379, IPR029033	VIP1_N, His_Pase_VIP1, Acid_Pase_AS, His_PPase_superfam	FALSE	FALSE
15	43564103	43564165	PPIP5K1	ENSG00000168781	ENST00000381879	ENSE00001774689	43564103	43564165	27	1	1						IPR040557, IPR037446, IPR033379, IPR029033	VIP1_N, His_Pase_VIP1, Acid_Pase_AS, His_PPase_superfam	FALSE	FALSE
15	43534674	43535476	PPIP5K1	ENSG00000168781	ENST00000381879	ENSE00001555902	43533475	43535476	30	1	-1						IPR040557, IPR037446, IPR033379, IPR029033	VIP1_N, His_Pase_VIP1, Acid_Pase_AS, His_PPase_superfam	FALSE	FALSE
15			PPIP5K1	ENSG00000168781	ENST00000381885	ENSE00001490140	43584799	43584864	1	-1	-1						IPR040557, IPR037446, IPR033379, IPR029033	VIP1_N, His_Pase_VIP1, Acid_Pase_AS, His_PPase_superfam	FALSE	FALSE
15			PPIP5K1	ENSG00000168781	ENST00000396923	ENSE00001614067	43584799	43584892	1	-1	-1						IPR040557, IPR037446, IPR033379, IPR029033	VIP1_N, His_Pase_VIP1, Acid_Pase_AS, His_PPase_superfam	FALSE	FALSE
15	43573034	43573160	PPIP5K1	ENSG00000168781	ENST00000396923	ENSE00001146361	43573034	43573160	21	2	0						IPR040557, IPR037446, IPR033379, IPR029033	VIP1_N, His_Pase_VIP1, Acid_Pase_AS, His_PPase_superfam	FALSE	FALSE
15			PPIP5K1	ENSG00000168781	ENST00000417085	ENSE00001669353	43590172	43590184	1	-1	-1						IPR040557	VIP1_N	FALSE	FALSE
15	43584358	43584504	PPIP5K1	ENSG00000168781	ENST00000417085	ENSE00001734081	43584358	43584589	3	-1	0						IPR040557	VIP1_N	FALSE	FALSE
15			PPIP5K1	ENSG00000168781	ENST00000420765	ENSE00001646451	43590172	43590253	1	-1	-1						IPR040557, IPR037446, IPR033379, IPR029033	VIP1_N, His_Pase_VIP1, Acid_Pase_AS, His_PPase_superfam	FALSE	FALSE
15	43582095	43582192	PPIP5K1	ENSG00000168781	ENST00000427877	ENSE00001791220	43582095	43582192	1	1	0
15	43581274	43581429	PPIP5K1	ENSG00000168781	ENST00000427877	ENSE00001805700	43581227	43581429	3	0	-1
15			PPIP5K1	ENSG00000168781	ENST00000427877	ENSE00003629146	43581002	43581123	4	-1	-1				TRUE
15			PPIP5K1	ENSG00000168781	ENST00000427877	ENSE00001713337	43579074	43579120	5	-1	-1
15			PPIP5K1	ENSG00000168781	ENST00000429176	ENSE00001614479	43589902	43589942	1	-1	-1						IPR040557	VIP1_N	FALSE	FALSE
15			PPIP5K1	ENSG00000168781	ENST00000431962	ENSE00001778834	43590172	43590196	1	-1	-1
15	43583532	43583599	PPIP5K1	ENSG00000168781	ENST00000431962	ENSE00001593917	43583532	43583599	3	0	2
15	43573381	43573435	PPIP5K1	ENSG00000168781	ENST00000437065	ENSE00001641800	43573381	43573435	1	1	2						IPR037446, IPR029033	His_Pase_VIP1, His_PPase_superfam	FALSE	FALSE
15	43571412	43571497	PPIP5K1	ENSG00000168781	ENST00000439195	ENSE00001695395	43571412	43571497	1	1	0
15	43560413	43560595	PPIP5K1	ENSG00000168781	ENST00000439195	ENSE00001621572	43560413	43560595	4	1	1						IPR037446, IPR029033	His_Pase_VIP1, His_PPase_superfam	FALSE	FALSE
15	43558830	43558932	PPIP5K1	ENSG00000168781	ENST00000439195	ENSE00001687249	43558830	43558932	5	1	2
15			PPIP5K1	ENSG00000168781	ENST00000453080	ENSE00001724640	43589882	43590155	1	-1	-1						IPR040557	VIP1_N	FALSE	FALSE
15	43582896	43582952	PPIP5K1	ENSG00000168781	ENST00000453080	ENSE00001738574	43582896	43582952	5	1	1						IPR040557	VIP1_N	FALSE	FALSE
15	43573809	43573883	PPIP5K1	ENSG00000168781	ENST00000644537	ENSE00003817689	43573809	43573883	1	0	0						IPR037446, IPR029033	His_Pase_VIP1, His_PPase_superfam	FALSE	FALSE
15	43569186	43569335	PPIP5K1	ENSG00000168781	ENST00000644537	ENSE00003829003	43569186	43569335	7	0	0						IPR037446, IPR029033	His_Pase_VIP1, His_PPase_superfam	FALSE	FALSE
15	43539483	43539583	PPIP5K1	ENSG00000168781	ENST00000644537	ENSE00003817456	43539483	43539583	12	1	0						IPR037446, IPR029033	His_Pase_VIP1, His_PPase_superfam	FALSE	FALSE
15			ADAL	ENSG00000168803	ENST00000389651	ENSE00002599059	43330727	43330859	1	-1	-1						IPR032466	Metal_Hydrolase	FALSE	FALSE
15	43335108	43335170	ADAL	ENSG00000168803	ENST00000389651	ENSE00001377415	43334945	43335170	3	-1	0						IPR032466	Metal_Hydrolase	FALSE	FALSE
15	43335696	43335826	ADAL	ENSG00000168803	ENST00000389651	ENSE00003471045	43335696	43335826	4	0	2						IPR032466	Metal_Hydrolase	FALSE	FALSE
15	43336626	43336686	ADAL	ENSG00000168803	ENST00000389651	ENSE00001325198	43336626	43336686	5	2	0						IPR032466	Metal_Hydrolase	FALSE	FALSE
15	43340265	43340352	ADAL	ENSG00000168803	ENST00000389651	ENSE00003547337	43340265	43340352	6	0	1						IPR032466	Metal_Hydrolase	FALSE	FALSE
15	43342994	43343075	ADAL	ENSG00000168803	ENST00000389651	ENSE00003579827	43342994	43343075	7	1	2						IPR032466	Metal_Hydrolase	FALSE	FALSE
15	43345854	43345980	ADAL	ENSG00000168803	ENST00000389651	ENSE00001147255	43345854	43345980	8	2	0						IPR032466	Metal_Hydrolase	FALSE	FALSE
15	43347016	43347096	ADAL	ENSG00000168803	ENST00000389651	ENSE00001147300	43347016	43347096	9	0	0	TRUE					IPR032466	Metal_Hydrolase	FALSE	FALSE
15	43348907	43349077	ADAL	ENSG00000168803	ENST00000389651	ENSE00001147289	43348907	43349412	10	0	-1						IPR032466	Metal_Hydrolase	FALSE	FALSE
15	43335108	43335170	ADAL	ENSG00000168803	ENST00000422466	ENSE00003752565	43334938	43335170	1	-1	0						IPR032466	Metal_Hydrolase	FALSE	FALSE
15	43348907	43349045	ADAL	ENSG00000168803	ENST00000422466	ENSE00001729308	43348907	43349045	7	0	1						IPR032466	Metal_Hydrolase	FALSE	FALSE
15	43350941	43351041	ADAL	ENSG00000168803	ENST00000422466	ENSE00001749120	43350941	43351041	8	1	0						IPR032466	Metal_Hydrolase	FALSE	FALSE
15	43351751	43351945	ADAL	ENSG00000168803	ENST00000422466	ENSE00001743615	43351751	43354555	9	0	-1						IPR032466	Metal_Hydrolase	FALSE	FALSE
15			ADAL	ENSG00000168803	ENST00000428046	ENSE00001526970	43330674	43330859	1	-1	-1						IPR032466	Metal_Hydrolase	FALSE	FALSE
15	43351751	43351945	ADAL	ENSG00000168803	ENST00000428046	ENSE00002587863	43351751	43353898	12	0	-1						IPR032466	Metal_Hydrolase	FALSE	FALSE
15			ADAL	ENSG00000168803	ENST00000562188	ENSE00003827711	43330672	43330859	1	-1	-1				TRUE		IPR032466	Metal_Hydrolase	FALSE	FALSE
15			ADAL	ENSG00000168803	ENST00000562188	ENSE00002276760	43331900	43332000	2	-1	-1				TRUE		IPR032466	Metal_Hydrolase	FALSE	FALSE
15			ADAL	ENSG00000168803	ENST00000562188	ENSE00001526968	43333311	43333434	3	-1	-1						IPR032466	Metal_Hydrolase	FALSE	FALSE
15	43351751	43351945	ADAL	ENSG00000168803	ENST00000562188	ENSE00002622419	43351751	43354569	13	0	-1						IPR032466	Metal_Hydrolase	FALSE	FALSE
15	43345907	43345980	ADAL	ENSG00000168803	ENST00000566154	ENSE00002621723	43345907	43345980	1	1	0						IPR032466	Metal_Hydrolase	FALSE	FALSE
15	43350941	43351059	ADAL	ENSG00000168803	ENST00000566154	ENSE00002581253	43350941	43353309	3	1	-1						IPR032466	Metal_Hydrolase	FALSE	FALSE
15	43348907	43349077	ADAL	ENSG00000168803	ENST00000610420	ENSE00003724231	43348907	43349077	8	0	0						IPR032466	Metal_Hydrolase	FALSE	FALSE
15	43328429	43330489	LCMT2	ENSG00000168806	ENST00000305641	ENSE00001147364	43323649	43330573	1	-1	-1						IPR029063, IPR015915	SAM-dependent_MTases, Kelch-typ_b-propeller	FALSE	FALSE
15			LRRC28	ENSG00000168904	ENST00000301981	ENSE00003845056	99251481	99251541	1	-1	-1				TRUE		IPR032675, IPR003591	LRR_dom_sf, Leu-rich_rpt_typical-subtyp	FALSE	FALSE
15	99255958	99256125	LRRC28	ENSG00000168904	ENST00000301981	ENSE00003590874	99255898	99256125	2	-1	0						IPR032675, IPR003591	LRR_dom_sf, Leu-rich_rpt_typical-subtyp	FALSE	FALSE
15	99276576	99276616	LRRC28	ENSG00000168904	ENST00000301981	ENSE00003518994	99276576	99276616	3	0	2						IPR032675, IPR003591	LRR_dom_sf, Leu-rich_rpt_typical-subtyp	FALSE	FALSE
15	99287257	99287294	LRRC28	ENSG00000168904	ENST00000301981	ENSE00003566960	99287257	99287294	4	2	1						IPR032675, IPR003591	LRR_dom_sf, Leu-rich_rpt_typical-subtyp	FALSE	FALSE
15	99287814	99287951	LRRC28	ENSG00000168904	ENST00000301981	ENSE00003660673	99287814	99287951	5	1	1		TRUE				IPR032675, IPR003591	LRR_dom_sf, Leu-rich_rpt_typical-subtyp	FALSE	FALSE
15	99333923	99334129	LRRC28	ENSG00000168904	ENST00000301981	ENSE00003694661	99333923	99334129	6	1	1		TRUE				IPR032675, IPR003591	LRR_dom_sf, Leu-rich_rpt_typical-subtyp	FALSE	FALSE
15	99352369	99352471	LRRC28	ENSG00000168904	ENST00000301981	ENSE00003677036	99352369	99352471	7	1	2						IPR032675, IPR003591	LRR_dom_sf, Leu-rich_rpt_typical-subtyp	FALSE	FALSE
15	99361336	99361511	LRRC28	ENSG00000168904	ENST00000301981	ENSE00003680232	99361336	99361511	8	2	1						IPR032675, IPR003591	LRR_dom_sf, Leu-rich_rpt_typical-subtyp	FALSE	FALSE
15	99363106	99363265	LRRC28	ENSG00000168904	ENST00000301981	ENSE00003632192	99363106	99363265	9	1	2						IPR032675, IPR003591	LRR_dom_sf, Leu-rich_rpt_typical-subtyp	FALSE	FALSE
15	99386030	99386102	LRRC28	ENSG00000168904	ENST00000301981	ENSE00001871916	99386030	99390729	10	2	-1						IPR032675, IPR003591	LRR_dom_sf, Leu-rich_rpt_typical-subtyp	FALSE	FALSE
15			LRRC28	ENSG00000168904	ENST00000447360	ENSE00002301343	99251505	99251541	1	-1	-1						IPR032675, IPR003591	LRR_dom_sf, Leu-rich_rpt_typical-subtyp	FALSE	FALSE
15	99386030	99386097	LRRC28	ENSG00000168904	ENST00000447360	ENSE00003602831	99386030	99386296	9	1	-1						IPR032675, IPR003591	LRR_dom_sf, Leu-rich_rpt_typical-subtyp	FALSE	FALSE
15			LRRC28	ENSG00000168904	ENST00000558861	ENSE00002547950	99251811	99251984	1	-1	-1						IPR032675, IPR003591	LRR_dom_sf, Leu-rich_rpt_typical-subtyp	FALSE	FALSE
15	99333923	99334047	LRRC28	ENSG00000168904	ENST00000558861	ENSE00002557127	99333923	99334047	6	1	0						IPR032675, IPR003591	LRR_dom_sf, Leu-rich_rpt_typical-subtyp	FALSE	FALSE
15			LRRC28	ENSG00000168904	ENST00000561276	ENSE00002572261	99251520	99251541	1	-1	-1						IPR032675, IPR003591	LRR_dom_sf, Leu-rich_rpt_typical-subtyp	FALSE	FALSE
15	99255941	99255973	LRRC28	ENSG00000168904	ENST00000561276	ENSE00002548239	99255898	99255973	2	-1	0						IPR032675, IPR003591	LRR_dom_sf, Leu-rich_rpt_typical-subtyp	FALSE	FALSE
15	99386030	99386035	LRRC28	ENSG00000168904	ENST00000561276	ENSE00002551501	99386030	99386035	10	2	2						IPR032675, IPR003591	LRR_dom_sf, Leu-rich_rpt_typical-subtyp	FALSE	FALSE
15	42156439	42156549	PLA2G4F	ENSG00000168907	ENST00000397272	ENSE00002628508	42156439	42156636	1	-1	0						IPR041847, IPR040723, IPR035892, IPR016035, IPR002642	C2_cPLA2, cPLA2_C2, C2_domain_sf, Acyl_Trfase/lysoPLipase, LysoPLipase_cat_dom	FALSE	FALSE
15	42155517	42155589	PLA2G4F	ENSG00000168907	ENST00000397272	ENSE00001679270	42155517	42155589	2	0	1						IPR041847, IPR040723, IPR035892, IPR016035, IPR002642	C2_cPLA2, cPLA2_C2, C2_domain_sf, Acyl_Trfase/lysoPLipase, LysoPLipase_cat_dom	FALSE	FALSE
15	42154322	42154458	PLA2G4F	ENSG00000168907	ENST00000397272	ENSE00003502628	42154322	42154458	3	1	0						IPR041847, IPR040723, IPR035892, IPR016035, IPR002642	C2_cPLA2, cPLA2_C2, C2_domain_sf, Acyl_Trfase/lysoPLipase, LysoPLipase_cat_dom	FALSE	FALSE
15	42154092	42154220	PLA2G4F	ENSG00000168907	ENST00000397272	ENSE00003479153	42154092	42154220	4	0	0	TRUE					IPR041847, IPR040723, IPR035892, IPR016035, IPR002642	C2_cPLA2, cPLA2_C2, C2_domain_sf, Acyl_Trfase/lysoPLipase, LysoPLipase_cat_dom	FALSE	FALSE
15	42153620	42153660	PLA2G4F	ENSG00000168907	ENST00000397272	ENSE00003624495	42153620	42153660	5	0	2						IPR041847, IPR040723, IPR035892, IPR016035, IPR002642	C2_cPLA2, cPLA2_C2, C2_domain_sf, Acyl_Trfase/lysoPLipase, LysoPLipase_cat_dom	FALSE	FALSE
15	42153300	42153342	PLA2G4F	ENSG00000168907	ENST00000397272	ENSE00003461638	42153300	42153342	6	2	0						IPR041847, IPR040723, IPR035892, IPR016035, IPR002642	C2_cPLA2, cPLA2_C2, C2_domain_sf, Acyl_Trfase/lysoPLipase, LysoPLipase_cat_dom	FALSE	FALSE
15	42152688	42152754	PLA2G4F	ENSG00000168907	ENST00000397272	ENSE00003534389	42152688	42152754	7	0	1						IPR041847, IPR040723, IPR035892, IPR016035, IPR002642	C2_cPLA2, cPLA2_C2, C2_domain_sf, Acyl_Trfase/lysoPLipase, LysoPLipase_cat_dom	FALSE	FALSE
15	42150608	42150777	PLA2G4F	ENSG00000168907	ENST00000397272	ENSE00003685703	42150608	42150777	8	1	0						IPR041847, IPR040723, IPR035892, IPR016035, IPR002642	C2_cPLA2, cPLA2_C2, C2_domain_sf, Acyl_Trfase/lysoPLipase, LysoPLipase_cat_dom	FALSE	FALSE
15	42150373	42150486	PLA2G4F	ENSG00000168907	ENST00000397272	ENSE00003458702	42150373	42150486	9	0	0	TRUE					IPR041847, IPR040723, IPR035892, IPR016035, IPR002642	C2_cPLA2, cPLA2_C2, C2_domain_sf, Acyl_Trfase/lysoPLipase, LysoPLipase_cat_dom	FALSE	FALSE
15	42150104	42150141	PLA2G4F	ENSG00000168907	ENST00000397272	ENSE00003590606	42150104	42150141	10	0	2						IPR041847, IPR040723, IPR035892, IPR016035, IPR002642	C2_cPLA2, cPLA2_C2, C2_domain_sf, Acyl_Trfase/lysoPLipase, LysoPLipase_cat_dom	FALSE	FALSE
15	42149713	42149848	PLA2G4F	ENSG00000168907	ENST00000397272	ENSE00003601904	42149713	42149848	11	2	0						IPR041847, IPR040723, IPR035892, IPR016035, IPR002642	C2_cPLA2, cPLA2_C2, C2_domain_sf, Acyl_Trfase/lysoPLipase, LysoPLipase_cat_dom	FALSE	FALSE
15	42147626	42147762	PLA2G4F	ENSG00000168907	ENST00000397272	ENSE00001527977	42147626	42147762	12	0	2						IPR041847, IPR040723, IPR035892, IPR016035, IPR002642	C2_cPLA2, cPLA2_C2, C2_domain_sf, Acyl_Trfase/lysoPLipase, LysoPLipase_cat_dom	FALSE	FALSE
15	42147124	42147346	PLA2G4F	ENSG00000168907	ENST00000397272	ENSE00003536286	42147124	42147346	13	2	0						IPR041847, IPR040723, IPR035892, IPR016035, IPR002642	C2_cPLA2, cPLA2_C2, C2_domain_sf, Acyl_Trfase/lysoPLipase, LysoPLipase_cat_dom	FALSE	FALSE
15	42146127	42146241	PLA2G4F	ENSG00000168907	ENST00000397272	ENSE00003669112	42146127	42146241	14	0	1						IPR041847, IPR040723, IPR035892, IPR016035, IPR002642	C2_cPLA2, cPLA2_C2, C2_domain_sf, Acyl_Trfase/lysoPLipase, LysoPLipase_cat_dom	FALSE	FALSE
15	42145766	42145903	PLA2G4F	ENSG00000168907	ENST00000397272	ENSE00003624752	42145766	42145903	15	1	1		TRUE				IPR041847, IPR040723, IPR035892, IPR016035, IPR002642	C2_cPLA2, cPLA2_C2, C2_domain_sf, Acyl_Trfase/lysoPLipase, LysoPLipase_cat_dom	FALSE	FALSE
15	42145575	42145682	PLA2G4F	ENSG00000168907	ENST00000397272	ENSE00003645669	42145575	42145682	16	1	1		TRUE				IPR041847, IPR040723, IPR035892, IPR016035, IPR002642	C2_cPLA2, cPLA2_C2, C2_domain_sf, Acyl_Trfase/lysoPLipase, LysoPLipase_cat_dom	FALSE	FALSE
15	42144450	42144644	PLA2G4F	ENSG00000168907	ENST00000397272	ENSE00003462239	42144450	42144644	17	1	1		TRUE				IPR041847, IPR040723, IPR035892, IPR016035, IPR002642	C2_cPLA2, cPLA2_C2, C2_domain_sf, Acyl_Trfase/lysoPLipase, LysoPLipase_cat_dom	FALSE	FALSE
15	42143978	42144144	PLA2G4F	ENSG00000168907	ENST00000397272	ENSE00003619802	42143978	42144144	18	1	0						IPR041847, IPR040723, IPR035892, IPR016035, IPR002642	C2_cPLA2, cPLA2_C2, C2_domain_sf, Acyl_Trfase/lysoPLipase, LysoPLipase_cat_dom	FALSE	FALSE
15	42142528	42142714	PLA2G4F	ENSG00000168907	ENST00000397272	ENSE00003527719	42142528	42142714	19	0	1						IPR041847, IPR040723, IPR035892, IPR016035, IPR002642	C2_cPLA2, cPLA2_C2, C2_domain_sf, Acyl_Trfase/lysoPLipase, LysoPLipase_cat_dom	FALSE	FALSE
15	42141984	42142204	PLA2G4F	ENSG00000168907	ENST00000397272	ENSE00001272519	42139034	42142204	20	1	-1						IPR041847, IPR040723, IPR035892, IPR016035, IPR002642	C2_cPLA2, cPLA2_C2, C2_domain_sf, Acyl_Trfase/lysoPLipase, LysoPLipase_cat_dom	FALSE	FALSE
15	42156439	42156549	PLA2G4F	ENSG00000168907	ENST00000569985	ENSE00002610358	42156439	42156618	1	-1	0
15	42150608	42150712	PLA2G4F	ENSG00000168907	ENST00000569985	ENSE00002596141	42150608	42150712	8	1	1
15	42150373	42150486	PLA2G4F	ENSG00000168907	ENST00000569985	ENSE00003606119	42150373	42150486	9	1	1		TRUE
15	42150104	42150141	PLA2G4F	ENSG00000168907	ENST00000569985	ENSE00003604985	42150104	42150141	10	1	0
15	42149816	42149848	PLA2G4F	ENSG00000168907	ENST00000569985	ENSE00003491925	42149713	42149848	11	0	-1
15			PLA2G4F	ENSG00000168907	ENST00000569985	ENSE00003535158	42147626	42147762	12	-1	-1				TRUE
15			PLA2G4F	ENSG00000168907	ENST00000569985	ENSE00003623988	42147124	42147346	13	-1	-1				TRUE
15			PLA2G4F	ENSG00000168907	ENST00000569985	ENSE00003559422	42146127	42146241	14	-1	-1				TRUE
15			PLA2G4F	ENSG00000168907	ENST00000569985	ENSE00003632727	42145766	42145903	15	-1	-1				TRUE
15			PLA2G4F	ENSG00000168907	ENST00000569985	ENSE00003634828	42145575	42145682	16	-1	-1				TRUE
15			PLA2G4F	ENSG00000168907	ENST00000569985	ENSE00003621656	42144450	42144644	17	-1	-1				TRUE
15			PLA2G4F	ENSG00000168907	ENST00000569985	ENSE00003535348	42143978	42144144	18	-1	-1				TRUE
15			PLA2G4F	ENSG00000168907	ENST00000569985	ENSE00003525676	42142528	42142714	19	-1	-1				TRUE
15			PLA2G4F	ENSG00000168907	ENST00000569985	ENSE00002583421	42141209	42142204	20	-1	-1
15	41828125	41828188	JMJD7-PLA2G4B	ENSG00000168970	ENST00000342159	ENSE00001804838	41828117	41828188	1	-1	1						IPR041847, IPR041667, IPR040723, IPR016035, IPR003347, IPR002642	C2_cPLA2, Cupin_8, cPLA2_C2, Acyl_Trfase/lysoPLipase, JmjC_dom, LysoPLipase_cat_dom	FALSE	FALSE
15	41834740	41834893	JMJD7-PLA2G4B	ENSG00000168970	ENST00000342159	ENSE00003704410	41834740	41834893	2	1	2						IPR041847, IPR041667, IPR040723, IPR016035, IPR003347, IPR002642	C2_cPLA2, Cupin_8, cPLA2_C2, Acyl_Trfase/lysoPLipase, JmjC_dom, LysoPLipase_cat_dom	FALSE	FALSE
15	41834970	41835223	JMJD7-PLA2G4B	ENSG00000168970	ENST00000342159	ENSE00003704020	41834970	41835223	3	2	1						IPR041847, IPR041667, IPR040723, IPR016035, IPR003347, IPR002642	C2_cPLA2, Cupin_8, cPLA2_C2, Acyl_Trfase/lysoPLipase, JmjC_dom, LysoPLipase_cat_dom	FALSE	FALSE
15	41835588	41835644	JMJD7-PLA2G4B	ENSG00000168970	ENST00000342159	ENSE00003708171	41835588	41835644	4	1	1		TRUE				IPR041847, IPR041667, IPR040723, IPR016035, IPR003347, IPR002642	C2_cPLA2, Cupin_8, cPLA2_C2, Acyl_Trfase/lysoPLipase, JmjC_dom, LysoPLipase_cat_dom	FALSE	FALSE
15	41836148	41836243	JMJD7-PLA2G4B	ENSG00000168970	ENST00000342159	ENSE00003708377	41836148	41836243	5	1	1		TRUE				IPR041847, IPR041667, IPR040723, IPR016035, IPR003347, IPR002642	C2_cPLA2, Cupin_8, cPLA2_C2, Acyl_Trfase/lysoPLipase, JmjC_dom, LysoPLipase_cat_dom	FALSE	FALSE
15	41836475	41836551	JMJD7-PLA2G4B	ENSG00000168970	ENST00000342159	ENSE00003703248	41836475	41836551	6	1	0						IPR041847, IPR041667, IPR040723, IPR016035, IPR003347, IPR002642	C2_cPLA2, Cupin_8, cPLA2_C2, Acyl_Trfase/lysoPLipase, JmjC_dom, LysoPLipase_cat_dom	FALSE	FALSE
15	41840158	41840230	JMJD7-PLA2G4B	ENSG00000168970	ENST00000342159	ENSE00003704525	41840158	41840230	7	0	1						IPR041847, IPR041667, IPR040723, IPR016035, IPR003347, IPR002642	C2_cPLA2, Cupin_8, cPLA2_C2, Acyl_Trfase/lysoPLipase, JmjC_dom, LysoPLipase_cat_dom	FALSE	FALSE
15	41840524	41840660	JMJD7-PLA2G4B	ENSG00000168970	ENST00000342159	ENSE00003706006	41840524	41840660	8	1	0						IPR041847, IPR041667, IPR040723, IPR016035, IPR003347, IPR002642	C2_cPLA2, Cupin_8, cPLA2_C2, Acyl_Trfase/lysoPLipase, JmjC_dom, LysoPLipase_cat_dom	FALSE	FALSE
15	41840774	41840905	JMJD7-PLA2G4B	ENSG00000168970	ENST00000342159	ENSE00003708475	41840774	41840905	9	0	0	TRUE					IPR041847, IPR041667, IPR040723, IPR016035, IPR003347, IPR002642	C2_cPLA2, Cupin_8, cPLA2_C2, Acyl_Trfase/lysoPLipase, JmjC_dom, LysoPLipase_cat_dom	FALSE	FALSE
15	41841055	41841095	JMJD7-PLA2G4B	ENSG00000168970	ENST00000342159	ENSE00003704081	41841055	41841095	10	0	2						IPR041847, IPR041667, IPR040723, IPR016035, IPR003347, IPR002642	C2_cPLA2, Cupin_8, cPLA2_C2, Acyl_Trfase/lysoPLipase, JmjC_dom, LysoPLipase_cat_dom	FALSE	FALSE
15	41841231	41841273	JMJD7-PLA2G4B	ENSG00000168970	ENST00000342159	ENSE00003708146	41841231	41841273	11	2	0						IPR041847, IPR041667, IPR040723, IPR016035, IPR003347, IPR002642	C2_cPLA2, Cupin_8, cPLA2_C2, Acyl_Trfase/lysoPLipase, JmjC_dom, LysoPLipase_cat_dom	FALSE	FALSE
15	41841517	41841571	JMJD7-PLA2G4B	ENSG00000168970	ENST00000342159	ENSE00003708948	41841517	41841571	12	0	1						IPR041847, IPR041667, IPR040723, IPR016035, IPR003347, IPR002642	C2_cPLA2, Cupin_8, cPLA2_C2, Acyl_Trfase/lysoPLipase, JmjC_dom, LysoPLipase_cat_dom	FALSE	FALSE
15	41841819	41841949	JMJD7-PLA2G4B	ENSG00000168970	ENST00000342159	ENSE00003707182	41841819	41841949	13	1	0						IPR041847, IPR041667, IPR040723, IPR016035, IPR003347, IPR002642	C2_cPLA2, Cupin_8, cPLA2_C2, Acyl_Trfase/lysoPLipase, JmjC_dom, LysoPLipase_cat_dom	FALSE	FALSE
15	41842193	41842276	JMJD7-PLA2G4B	ENSG00000168970	ENST00000342159	ENSE00003707141	41842193	41842276	14	0	0	TRUE					IPR041847, IPR041667, IPR040723, IPR016035, IPR003347, IPR002642	C2_cPLA2, Cupin_8, cPLA2_C2, Acyl_Trfase/lysoPLipase, JmjC_dom, LysoPLipase_cat_dom	FALSE	FALSE
15	41842554	41842591	JMJD7-PLA2G4B	ENSG00000168970	ENST00000342159	ENSE00003705743	41842554	41842591	15	0	2						IPR041847, IPR041667, IPR040723, IPR016035, IPR003347, IPR002642	C2_cPLA2, Cupin_8, cPLA2_C2, Acyl_Trfase/lysoPLipase, JmjC_dom, LysoPLipase_cat_dom	FALSE	FALSE
15	41843676	41843811	JMJD7-PLA2G4B	ENSG00000168970	ENST00000342159	ENSE00003709642	41843676	41843811	16	2	0						IPR041847, IPR041667, IPR040723, IPR016035, IPR003347, IPR002642	C2_cPLA2, Cupin_8, cPLA2_C2, Acyl_Trfase/lysoPLipase, JmjC_dom, LysoPLipase_cat_dom	FALSE	FALSE
15	41844471	41844607	JMJD7-PLA2G4B	ENSG00000168970	ENST00000342159	ENSE00003710343	41844471	41844607	17	0	2						IPR041847, IPR041667, IPR040723, IPR016035, IPR003347, IPR002642	C2_cPLA2, Cupin_8, cPLA2_C2, Acyl_Trfase/lysoPLipase, JmjC_dom, LysoPLipase_cat_dom	FALSE	FALSE
15	41844848	41845070	JMJD7-PLA2G4B	ENSG00000168970	ENST00000342159	ENSE00003708335	41844848	41845070	18	2	0						IPR041847, IPR041667, IPR040723, IPR016035, IPR003347, IPR002642	C2_cPLA2, Cupin_8, cPLA2_C2, Acyl_Trfase/lysoPLipase, JmjC_dom, LysoPLipase_cat_dom	FALSE	FALSE
15	41845203	41845320	JMJD7-PLA2G4B	ENSG00000168970	ENST00000342159	ENSE00003706976	41845203	41845320	19	0	1						IPR041847, IPR041667, IPR040723, IPR016035, IPR003347, IPR002642	C2_cPLA2, Cupin_8, cPLA2_C2, Acyl_Trfase/lysoPLipase, JmjC_dom, LysoPLipase_cat_dom	FALSE	FALSE
15	41845638	41845775	JMJD7-PLA2G4B	ENSG00000168970	ENST00000342159	ENSE00003707462	41845638	41845775	20	1	1		TRUE				IPR041847, IPR041667, IPR040723, IPR016035, IPR003347, IPR002642	C2_cPLA2, Cupin_8, cPLA2_C2, Acyl_Trfase/lysoPLipase, JmjC_dom, LysoPLipase_cat_dom	FALSE	FALSE
15	41845943	41846047	JMJD7-PLA2G4B	ENSG00000168970	ENST00000342159	ENSE00003704599	41845943	41846047	21	1	1		TRUE				IPR041847, IPR041667, IPR040723, IPR016035, IPR003347, IPR002642	C2_cPLA2, Cupin_8, cPLA2_C2, Acyl_Trfase/lysoPLipase, JmjC_dom, LysoPLipase_cat_dom	FALSE	FALSE
15	41846203	41846382	JMJD7-PLA2G4B	ENSG00000168970	ENST00000342159	ENSE00003706757	41846203	41846382	22	1	1		TRUE				IPR041847, IPR041667, IPR040723, IPR016035, IPR003347, IPR002642	C2_cPLA2, Cupin_8, cPLA2_C2, Acyl_Trfase/lysoPLipase, JmjC_dom, LysoPLipase_cat_dom	FALSE	FALSE
15	41846669	41846835	JMJD7-PLA2G4B	ENSG00000168970	ENST00000342159	ENSE00003708577	41846669	41846835	23	1	0						IPR041847, IPR041667, IPR040723, IPR016035, IPR003347, IPR002642	C2_cPLA2, Cupin_8, cPLA2_C2, Acyl_Trfase/lysoPLipase, JmjC_dom, LysoPLipase_cat_dom	FALSE	FALSE
15	41847649	41847690	JMJD7-PLA2G4B	ENSG00000168970	ENST00000342159	ENSE00001640272	41847649	41847966	24	0	-1						IPR041847, IPR041667, IPR040723, IPR016035, IPR003347, IPR002642	C2_cPLA2, Cupin_8, cPLA2_C2, Acyl_Trfase/lysoPLipase, JmjC_dom, LysoPLipase_cat_dom	FALSE	FALSE
15	41828125	41828188	JMJD7-PLA2G4B	ENSG00000168970	ENST00000382448	ENSE00003650403	41828116	41828188	1	-1	1						IPR041847, IPR041667, IPR040723, IPR016035, IPR003347, IPR002642	C2_cPLA2, Cupin_8, cPLA2_C2, Acyl_Trfase/lysoPLipase, JmjC_dom, LysoPLipase_cat_dom	FALSE	FALSE
15	41847337	41847523	JMJD7-PLA2G4B	ENSG00000168970	ENST00000382448	ENSE00003711302	41847337	41847523	24	0	1						IPR041847, IPR041667, IPR040723, IPR016035, IPR003347, IPR002642	C2_cPLA2, Cupin_8, cPLA2_C2, Acyl_Trfase/lysoPLipase, JmjC_dom, LysoPLipase_cat_dom	FALSE	FALSE
15	41847649	41847860	JMJD7-PLA2G4B	ENSG00000168970	ENST00000382448	ENSE00003565163	41847649	41848143	25	1	-1						IPR041847, IPR041667, IPR040723, IPR016035, IPR003347, IPR002642	C2_cPLA2, Cupin_8, cPLA2_C2, Acyl_Trfase/lysoPLipase, JmjC_dom, LysoPLipase_cat_dom	FALSE	FALSE
15	41836785	41836940	JMJD7-PLA2G4B	ENSG00000168970	ENST00000487292	ENSE00001863397	41836785	41836940	1	1	1
15	41837068	41837156	JMJD7-PLA2G4B	ENSG00000168970	ENST00000487292	ENSE00001549828	41837068	41837374	2	1	-1
15			JMJD7-PLA2G4B	ENSG00000168970	ENST00000487292	ENSE00001899691	41840025	41840230	3	-1	-1				TRUE
15			JMJD7-PLA2G4B	ENSG00000168970	ENST00000487292	ENSE00003632356	41840524	41840660	4	-1	-1				TRUE
15			JMJD7-PLA2G4B	ENSG00000168970	ENST00000487292	ENSE00003537808	41840774	41840905	5	-1	-1				TRUE
15			JMJD7-PLA2G4B	ENSG00000168970	ENST00000487292	ENSE00003544430	41841055	41841095	6	-1	-1				TRUE
15			JMJD7-PLA2G4B	ENSG00000168970	ENST00000487292	ENSE00003558218	41841231	41841273	7	-1	-1				TRUE
15			JMJD7-PLA2G4B	ENSG00000168970	ENST00000487292	ENSE00003618715	41841517	41841571	8	-1	-1				TRUE
15			JMJD7-PLA2G4B	ENSG00000168970	ENST00000487292	ENSE00003565093	41841819	41841949	9	-1	-1				TRUE
15			JMJD7-PLA2G4B	ENSG00000168970	ENST00000487292	ENSE00003594287	41842193	41842276	10	-1	-1				TRUE
15			JMJD7-PLA2G4B	ENSG00000168970	ENST00000487292	ENSE00003685026	41843676	41843811	11	-1	-1				TRUE
15			JMJD7-PLA2G4B	ENSG00000168970	ENST00000487292	ENSE00003688019	41844471	41844607	12	-1	-1				TRUE
15			JMJD7-PLA2G4B	ENSG00000168970	ENST00000487292	ENSE00003599826	41844848	41845070	13	-1	-1				TRUE
15			JMJD7-PLA2G4B	ENSG00000168970	ENST00000487292	ENSE00003477694	41845203	41845320	14	-1	-1				TRUE
15			JMJD7-PLA2G4B	ENSG00000168970	ENST00000487292	ENSE00003486667	41845638	41845775	15	-1	-1				TRUE
15			JMJD7-PLA2G4B	ENSG00000168970	ENST00000487292	ENSE00003555448	41845943	41846047	16	-1	-1				TRUE
15			JMJD7-PLA2G4B	ENSG00000168970	ENST00000487292	ENSE00003637501	41846203	41846382	17	-1	-1				TRUE
15			JMJD7-PLA2G4B	ENSG00000168970	ENST00000487292	ENSE00003507860	41846669	41846835	18	-1	-1				TRUE
15			JMJD7-PLA2G4B	ENSG00000168970	ENST00000487292	ENSE00003689674	41847337	41847523	19	-1	-1				TRUE
15			JMJD7-PLA2G4B	ENSG00000168970	ENST00000487292	ENSE00003687325	41847649	41848143	20	-1	-1
15	68278418	68278665	FEM1B	ENSG00000169018	ENST00000306917	ENSE00001335298	68277745	68278665	1	-1	2						IPR036770, IPR020683	Ankyrin_rpt-contain_sf, Ankyrin_rpt-contain_dom	FALSE	FALSE
15	68289607	68291242	FEM1B	ENSG00000169018	ENST00000306917	ENSE00001197611	68289607	68295862	2	2	-1						IPR036770, IPR020683	Ankyrin_rpt-contain_sf, Ankyrin_rpt-contain_dom	FALSE	FALSE
15	68290212	68290487	FEM1B	ENSG00000169018	ENST00000566008	ENSE00002603024	68290212	68290487	1	1	1						IPR036770, IPR020683	Ankyrin_rpt-contain_sf, Ankyrin_rpt-contain_dom	FALSE	FALSE
15	68290710	68291242	FEM1B	ENSG00000169018	ENST00000566008	ENSE00002601695	68290710	68291311	2	1	-1						IPR036770, IPR020683	Ankyrin_rpt-contain_sf, Ankyrin_rpt-contain_dom	FALSE	FALSE
15			FEM1B	ENSG00000169018	ENST00000566739	ENSE00002580994	68289255	68289361	1	-1	-1				TRUE		IPR036770, IPR020683	Ankyrin_rpt-contain_sf, Ankyrin_rpt-contain_dom	FALSE	FALSE
15	68289833	68290073	FEM1B	ENSG00000169018	ENST00000566739	ENSE00002628659	68289607	68290073	2	-1	1						IPR036770, IPR020683	Ankyrin_rpt-contain_sf, Ankyrin_rpt-contain_dom	FALSE	FALSE
15	66387348	66387427	MAP2K1	ENSG00000169032	ENST00000307102	ENSE00001257104	66386912	66387427	1	-1	2						IPR017441, IPR011009, IPR008271	Protein_kinase_ATP_BS, Kinase-like_dom_sf, Ser/Thr_kinase_AS	FALSE	FALSE
15	66435027	66435237	MAP2K1	ENSG00000169032	ENST00000307102	ENSE00003630653	66435027	66435237	2	2	0						IPR017441, IPR011009, IPR008271	Protein_kinase_ATP_BS, Kinase-like_dom_sf, Ser/Thr_kinase_AS	FALSE	FALSE
15	66436746	66436892	MAP2K1	ENSG00000169032	ENST00000307102	ENSE00003568990	66436746	66436892	3	0	0	TRUE					IPR017441, IPR011009, IPR008271	Protein_kinase_ATP_BS, Kinase-like_dom_sf, Ser/Thr_kinase_AS	FALSE	FALSE
15	66443280	66443357	MAP2K1	ENSG00000169032	ENST00000307102	ENSE00003549291	66443280	66443357	4	0	0	TRUE					IPR017441, IPR011009, IPR008271	Protein_kinase_ATP_BS, Kinase-like_dom_sf, Ser/Thr_kinase_AS	FALSE	FALSE
15	66444656	66444707	MAP2K1	ENSG00000169032	ENST00000307102	ENSE00001134055	66444656	66444707	5	0	1						IPR017441, IPR011009, IPR008271	Protein_kinase_ATP_BS, Kinase-like_dom_sf, Ser/Thr_kinase_AS	FALSE	FALSE
15	66481755	66481879	MAP2K1	ENSG00000169032	ENST00000307102	ENSE00001199390	66481755	66481879	6	1	0						IPR017441, IPR011009, IPR008271	Protein_kinase_ATP_BS, Kinase-like_dom_sf, Ser/Thr_kinase_AS	FALSE	FALSE
15	66484990	66485191	MAP2K1	ENSG00000169032	ENST00000307102	ENSE00001257056	66484990	66485191	7	0	1						IPR017441, IPR011009, IPR008271	Protein_kinase_ATP_BS, Kinase-like_dom_sf, Ser/Thr_kinase_AS	FALSE	FALSE
15	66487228	66487292	MAP2K1	ENSG00000169032	ENST00000307102	ENSE00001199379	66487228	66487292	8	1	0						IPR017441, IPR011009, IPR008271	Protein_kinase_ATP_BS, Kinase-like_dom_sf, Ser/Thr_kinase_AS	FALSE	FALSE
15	66489215	66489276	MAP2K1	ENSG00000169032	ENST00000307102	ENSE00001199374	66489215	66489276	9	0	2						IPR017441, IPR011009, IPR008271	Protein_kinase_ATP_BS, Kinase-like_dom_sf, Ser/Thr_kinase_AS	FALSE	FALSE
15	66489718	66489763	MAP2K1	ENSG00000169032	ENST00000307102	ENSE00001199370	66489718	66489763	10	2	0						IPR017441, IPR011009, IPR008271	Protein_kinase_ATP_BS, Kinase-like_dom_sf, Ser/Thr_kinase_AS	FALSE	FALSE
15	66490502	66490615	MAP2K1	ENSG00000169032	ENST00000307102	ENSE00002629369	66490502	66491544	11	0	-1						IPR017441, IPR011009, IPR008271	Protein_kinase_ATP_BS, Kinase-like_dom_sf, Ser/Thr_kinase_AS	FALSE	FALSE
15	66453504	66453543	MAP2K1	ENSG00000169032	ENST00000566326	ENSE00002618876	66453454	66453543	1	-1	1						IPR011009	Kinase-like_dom_sf	FALSE	FALSE
15	66490502	66490615	MAP2K1	ENSG00000169032	ENST00000566326	ENSE00001199414	66490502	66491343	7	0	-1						IPR011009	Kinase-like_dom_sf	FALSE	FALSE
15	40471214	40472344	CHST14	ENSG00000169105	ENST00000306243	ENSE00001154859	40470984	40473158	1	-1	-1						IPR018011	Carb_sulfotrans_8-10	FALSE	FALSE
15	40471214	40471639	CHST14	ENSG00000169105	ENST00000559991	ENSE00002551834	40471086	40471639	1	-1	0						IPR018011	Carb_sulfotrans_8-10	FALSE	FALSE
15	40471715	40472344	CHST14	ENSG00000169105	ENST00000559991	ENSE00002539341	40471715	40473128	2	0	-1						IPR018011	Carb_sulfotrans_8-10	FALSE	FALSE
15			CSNK1G1	ENSG00000169118	ENST00000303052	ENSE00003697720	64355988	64356173	1	-1	-1				TRUE		IPR022247, IPR017441, IPR011009, IPR008271	Casein_kinase-1_gamma_C, Protein_kinase_ATP_BS, Kinase-like_dom_sf, Ser/Thr_kinase_AS	FALSE	FALSE
15	64300319	64300499	CSNK1G1	ENSG00000169118	ENST00000303052	ENSE00002543634	64300319	64300723	2	-1	1						IPR022247, IPR017441, IPR011009, IPR008271	Casein_kinase-1_gamma_C, Protein_kinase_ATP_BS, Kinase-like_dom_sf, Ser/Thr_kinase_AS	FALSE	FALSE
15	64259201	64259241	CSNK1G1	ENSG00000169118	ENST00000303052	ENSE00003787357	64259201	64259241	3	1	0						IPR022247, IPR017441, IPR011009, IPR008271	Casein_kinase-1_gamma_C, Protein_kinase_ATP_BS, Kinase-like_dom_sf, Ser/Thr_kinase_AS	FALSE	FALSE
15	64251512	64251581	CSNK1G1	ENSG00000169118	ENST00000303052	ENSE00003785739	64251512	64251581	4	0	1						IPR022247, IPR017441, IPR011009, IPR008271	Casein_kinase-1_gamma_C, Protein_kinase_ATP_BS, Kinase-like_dom_sf, Ser/Thr_kinase_AS	FALSE	FALSE
15	64216562	64216713	CSNK1G1	ENSG00000169118	ENST00000303052	ENSE00003785020	64216562	64216713	5	1	0						IPR022247, IPR017441, IPR011009, IPR008271	Casein_kinase-1_gamma_C, Protein_kinase_ATP_BS, Kinase-like_dom_sf, Ser/Thr_kinase_AS	FALSE	FALSE
15	64213890	64214124	CSNK1G1	ENSG00000169118	ENST00000303052	ENSE00003652782	64213890	64214124	6	0	1						IPR022247, IPR017441, IPR011009, IPR008271	Casein_kinase-1_gamma_C, Protein_kinase_ATP_BS, Kinase-like_dom_sf, Ser/Thr_kinase_AS	FALSE	FALSE
15	64207509	64207594	CSNK1G1	ENSG00000169118	ENST00000303052	ENSE00003617245	64207509	64207594	7	1	0						IPR022247, IPR017441, IPR011009, IPR008271	Casein_kinase-1_gamma_C, Protein_kinase_ATP_BS, Kinase-like_dom_sf, Ser/Thr_kinase_AS	FALSE	FALSE
15	64204865	64204949	CSNK1G1	ENSG00000169118	ENST00000303052	ENSE00003575858	64204865	64204949	8	0	1						IPR022247, IPR017441, IPR011009, IPR008271	Casein_kinase-1_gamma_C, Protein_kinase_ATP_BS, Kinase-like_dom_sf, Ser/Thr_kinase_AS	FALSE	FALSE
15	64204441	64204589	CSNK1G1	ENSG00000169118	ENST00000303052	ENSE00003468718	64204441	64204589	9	1	0						IPR022247, IPR017441, IPR011009, IPR008271	Casein_kinase-1_gamma_C, Protein_kinase_ATP_BS, Kinase-like_dom_sf, Ser/Thr_kinase_AS	FALSE	FALSE
15	64203082	64203189	CSNK1G1	ENSG00000169118	ENST00000303052	ENSE00003590303	64203082	64203189	10	0	0	TRUE					IPR022247, IPR017441, IPR011009, IPR008271	Casein_kinase-1_gamma_C, Protein_kinase_ATP_BS, Kinase-like_dom_sf, Ser/Thr_kinase_AS	FALSE	FALSE
15	64180348	64180454	CSNK1G1	ENSG00000169118	ENST00000303052	ENSE00003584739	64180348	64180454	11	0	2						IPR022247, IPR017441, IPR011009, IPR008271	Casein_kinase-1_gamma_C, Protein_kinase_ATP_BS, Kinase-like_dom_sf, Ser/Thr_kinase_AS	FALSE	FALSE
15	64171931	64171985	CSNK1G1	ENSG00000169118	ENST00000303052	ENSE00001259031	64165525	64171985	12	2	-1						IPR022247, IPR017441, IPR011009, IPR008271	Casein_kinase-1_gamma_C, Protein_kinase_ATP_BS, Kinase-like_dom_sf, Ser/Thr_kinase_AS	FALSE	FALSE
15	64300319	64300499	CSNK1G1	ENSG00000169118	ENST00000561349	ENSE00003569479	64300319	64300697	1	-1	1						IPR022247, IPR017441, IPR011009, IPR008271	Casein_kinase-1_gamma_C, Protein_kinase_ATP_BS, Kinase-like_dom_sf, Ser/Thr_kinase_AS	FALSE	FALSE
15	64165978	64166080	CSNK1G1	ENSG00000169118	ENST00000561349	ENSE00003786540	64165737	64166080	11	2	-1						IPR022247, IPR017441, IPR011009, IPR008271	Casein_kinase-1_gamma_C, Protein_kinase_ATP_BS, Kinase-like_dom_sf, Ser/Thr_kinase_AS	FALSE	FALSE
15	64300319	64300499	CSNK1G1	ENSG00000169118	ENST00000606225	ENSE00003696998	64300319	64300627	1	-1	1
15	64189406	64189480	CSNK1G1	ENSG00000169118	ENST00000606225	ENSE00003695664	64189341	64189480	10	0	-1
15			CSNK1G1	ENSG00000169118	ENST00000606225	ENSE00003702192	64188375	64188485	11	-1	-1				TRUE
15			CSNK1G1	ENSG00000169118	ENST00000606225	ENSE00003698595	64180348	64180454	12	-1	-1				TRUE
15			CSNK1G1	ENSG00000169118	ENST00000606225	ENSE00003699021	64171629	64171985	13	-1	-1
15			CSNK1G1	ENSG00000169118	ENST00000606793	ENSE00003784217	64348360	64348382	1	-1	-1						IPR022247, IPR017441, IPR011009, IPR008271	Casein_kinase-1_gamma_C, Protein_kinase_ATP_BS, Kinase-like_dom_sf, Ser/Thr_kinase_AS	FALSE	FALSE
15	64181269	64181430	CSNK1G1	ENSG00000169118	ENST00000606793	ENSE00003698813	64181176	64181430	12	0	-1
15	64188375	64188485	CSNK1G1	ENSG00000169118	ENST00000607537	ENSE00003695263	64188375	64188485	11	0	0						IPR022247, IPR017441, IPR011009, IPR008271	Casein_kinase-1_gamma_C, Protein_kinase_ATP_BS, Kinase-like_dom_sf, Ser/Thr_kinase_AS	FALSE	FALSE
15	64165978	64166080	CSNK1G1	ENSG00000169118	ENST00000607537	ENSE00003701869	64165733	64166080	13	2	-1						IPR022247, IPR017441, IPR011009, IPR008271	Casein_kinase-1_gamma_C, Protein_kinase_ATP_BS, Kinase-like_dom_sf, Ser/Thr_kinase_AS	FALSE	FALSE
15	64204865	64204925	CSNK1G1	ENSG00000169118	ENST00000634302	ENSE00003786342	64204865	64204925	1	0	1						IPR022247	Casein_kinase-1_gamma_C	FALSE	FALSE
15	64176262	64176285	CSNK1G1	ENSG00000169118	ENST00000634302	ENSE00003784369	64176262	64176285	6	2	2						IPR022247, IPR017441, IPR011009, IPR008271	Casein_kinase-1_gamma_C, Protein_kinase_ATP_BS, Kinase-like_dom_sf, Ser/Thr_kinase_AS	FALSE	FALSE
15	64171931	64171985	CSNK1G1	ENSG00000169118	ENST00000634302	ENSE00003790206	64171834	64171985	7	2	-1						IPR022247	Casein_kinase-1_gamma_C	FALSE	FALSE
15			CSNK1G1	ENSG00000169118	ENST00000634654	ENSE00003788020	64355988	64356071	1	-1	-1						IPR022247, IPR017441, IPR011009, IPR008271	Casein_kinase-1_gamma_C, Protein_kinase_ATP_BS, Kinase-like_dom_sf, Ser/Thr_kinase_AS	FALSE	FALSE
15	64171931	64171985	CSNK1G1	ENSG00000169118	ENST00000634654	ENSE00003788795	64171134	64171985	13	2	-1						IPR022247, IPR017441, IPR011009, IPR008271	Casein_kinase-1_gamma_C, Protein_kinase_ATP_BS, Kinase-like_dom_sf, Ser/Thr_kinase_AS	FALSE	FALSE
15	64204441	64204548	CSNK1G1	ENSG00000169118	ENST00000634722	ENSE00003790599	64204441	64204548	1	0	0
15	64180194	64180454	CSNK1G1	ENSG00000169118	ENST00000634722	ENSE00003510811	64180070	64180454	3	0	-1
15			CSNK1G1	ENSG00000169118	ENST00000634811	ENSE00003790773	64355988	64356132	1	-1	-1				TRUE		IPR022247, IPR017441, IPR011009, IPR008271	Casein_kinase-1_gamma_C, Protein_kinase_ATP_BS, Kinase-like_dom_sf, Ser/Thr_kinase_AS	FALSE	FALSE
15			CSNK1G1	ENSG00000169118	ENST00000634811	ENSE00003788364	64315703	64315751	2	-1	-1						IPR022247, IPR017441, IPR011009, IPR008271	Casein_kinase-1_gamma_C, Protein_kinase_ATP_BS, Kinase-like_dom_sf, Ser/Thr_kinase_AS	FALSE	FALSE
15	64171931	64171985	CSNK1G1	ENSG00000169118	ENST00000634811	ENSE00003785607	64171137	64171985	14	2	-1						IPR022247, IPR017441, IPR011009, IPR008271	Casein_kinase-1_gamma_C, Protein_kinase_ATP_BS, Kinase-like_dom_sf, Ser/Thr_kinase_AS	FALSE	FALSE
15	64204441	64204581	CSNK1G1	ENSG00000169118	ENST00000634909	ENSE00003788437	64204441	64204581	1	0	0
15	64171931	64171985	CSNK1G1	ENSG00000169118	ENST00000635142	ENSE00003784692	64167900	64171985	12	2	-1						IPR022247, IPR017441, IPR011009, IPR008271	Casein_kinase-1_gamma_C, Protein_kinase_ATP_BS, Kinase-like_dom_sf, Ser/Thr_kinase_AS	FALSE	FALSE
15	64203082	64203179	CSNK1G1	ENSG00000169118	ENST00000635230	ENSE00003790403	64203082	64203179	1	1	0
15	64194297	64194308	CSNK1G1	ENSG00000169118	ENST00000635230	ENSE00003787067	64193944	64194308	2	0	-1
15			CSNK1G1	ENSG00000169118	ENST00000635270	ENSE00003785184	64316941	64316996	1	-1	-1						IPR017441, IPR011009, IPR008271	Protein_kinase_ATP_BS, Kinase-like_dom_sf, Ser/Thr_kinase_AS	FALSE	FALSE
15	64214019	64214124	CSNK1G1	ENSG00000169118	ENST00000635270	ENSE00003787896	64214019	64214124	6	0	1						IPR017441, IPR011009, IPR008271	Protein_kinase_ATP_BS, Kinase-like_dom_sf, Ser/Thr_kinase_AS	FALSE	FALSE
15	64300319	64300499	CSNK1G1	ENSG00000169118	ENST00000635324	ENSE00003789658	64300319	64300632	1	-1	1
15	64216591	64216713	CSNK1G1	ENSG00000169118	ENST00000635324	ENSE00002537387	64216562	64216713	3	0	-1
15			CSNK1G1	ENSG00000169118	ENST00000635324	ENSE00003469811	64213890	64214124	4	-1	-1				TRUE
15			CSNK1G1	ENSG00000169118	ENST00000635324	ENSE00003790714	64207538	64207594	5	-1	-1
15	64204441	64204503	CSNK1G1	ENSG00000169118	ENST00000635414	ENSE00003788473	64204441	64204503	1	0	0
15	64195047	64195079	CSNK1G1	ENSG00000169118	ENST00000635414	ENSE00003788625	64195016	64195079	3	0	-1
15			CSNK1G1	ENSG00000169118	ENST00000635414	ENSE00003787361	64193944	64194308	4	-1	-1
15			CSNK1G1	ENSG00000169118	ENST00000635514	ENSE00003785491	64316857	64317007	1	-1	-1						IPR017441, IPR011009	Protein_kinase_ATP_BS, Kinase-like_dom_sf	FALSE	FALSE
15	64216591	64216713	CSNK1G1	ENSG00000169118	ENST00000635514	ENSE00003790652	64216591	64216713	5	1	1						IPR017441, IPR011009	Protein_kinase_ATP_BS, Kinase-like_dom_sf	FALSE	FALSE
15			MINAR1	ENSG00000169330	ENST00000305428	ENSE00001292703	79432336	79432540	1	-1	-1						IPR039706	MINAR1-like	FALSE	FALSE
15	79456148	79458445	MINAR1	ENSG00000169330	ENST00000305428	ENSE00001255719	79456098	79458445	2	-1	0						IPR039706	MINAR1-like	FALSE	FALSE
15	79463067	79463321	MINAR1	ENSG00000169330	ENST00000305428	ENSE00001160893	79463067	79463321	3	0	0	TRUE					IPR039706	MINAR1-like	FALSE	FALSE
15	79468187	79468384	MINAR1	ENSG00000169330	ENST00000305428	ENSE00001255713	79468187	79472304	4	0	-1						IPR039706	MINAR1-like	FALSE	FALSE
15	79456148	79458445	MINAR1	ENSG00000169330	ENST00000559272	ENSE00002545795	79456096	79458445	1	-1	0
15	79463695	79463706	MINAR1	ENSG00000169330	ENST00000559272	ENSE00002544406	79463695	79463760	3	0	-1
15			MINAR1	ENSG00000169330	ENST00000559272	ENSE00002561018	79468187	79471144	4	-1	-1
15			SNUPN	ENSG00000169371	ENST00000308588	ENSE00001328747	75625666	75625725	1	-1	-1				TRUE		IPR024721, IPR017336	Snurportin-1_N, Snurportin-1	FALSE	FALSE
15	75620894	75621051	SNUPN	ENSG00000169371	ENST00000308588	ENSE00003561820	75620894	75621056	2	-1	2						IPR024721, IPR017336	Snurportin-1_N, Snurportin-1	FALSE	FALSE
15	75617408	75617552	SNUPN	ENSG00000169371	ENST00000308588	ENSE00001208446	75617408	75617552	3	2	0						IPR024721, IPR017336	Snurportin-1_N, Snurportin-1	FALSE	FALSE
15	75609890	75609994	SNUPN	ENSG00000169371	ENST00000308588	ENSE00003785811	75609890	75609994	4	0	0	TRUE					IPR024721, IPR017336	Snurportin-1_N, Snurportin-1	FALSE	FALSE
15	75609558	75609651	SNUPN	ENSG00000169371	ENST00000308588	ENSE00001310397	75609558	75609651	5	0	1						IPR024721, IPR017336	Snurportin-1_N, Snurportin-1	FALSE	FALSE
15	75607216	75607313	SNUPN	ENSG00000169371	ENST00000308588	ENSE00001311880	75607216	75607313	6	1	0						IPR024721, IPR017336	Snurportin-1_N, Snurportin-1	FALSE	FALSE
15	75605150	75605227	SNUPN	ENSG00000169371	ENST00000308588	ENSE00001208428	75605150	75605227	7	0	0	TRUE					IPR024721, IPR017336	Snurportin-1_N, Snurportin-1	FALSE	FALSE
15	75601138	75601218	SNUPN	ENSG00000169371	ENST00000308588	ENSE00003516395	75601138	75601218	8	0	0	TRUE					IPR024721, IPR017336	Snurportin-1_N, Snurportin-1	FALSE	FALSE
15	75598358	75598681	SNUPN	ENSG00000169371	ENST00000308588	ENSE00003895089	75598086	75598681	9	0	-1						IPR024721, IPR017336	Snurportin-1_N, Snurportin-1	FALSE	FALSE
15			SNUPN	ENSG00000169371	ENST00000563793	ENSE00002588392	75624715	75625179	1	-1	-1						IPR024721	Snurportin-1_N	FALSE	FALSE
15	75617520	75617552	SNUPN	ENSG00000169371	ENST00000563793	ENSE00002594191	75617520	75617552	3	2	2						IPR024721	Snurportin-1_N	FALSE	FALSE
15			SNUPN	ENSG00000169371	ENST00000564086	ENSE00002604500	75626239	75626469	1	-1	-1						IPR024721, IPR017336	Snurportin-1_N, Snurportin-1	FALSE	FALSE
15			SNUPN	ENSG00000169371	ENST00000564644	ENSE00002312095	75625336	75625688	1	-1	-1				TRUE		IPR024721, IPR017336	Snurportin-1_N, Snurportin-1	FALSE	FALSE
15			SNUPN	ENSG00000169371	ENST00000564644	ENSE00003629716	75624715	75624935	2	-1	-1						IPR024721, IPR017336	Snurportin-1_N, Snurportin-1	FALSE	FALSE
15	75598358	75598681	SNUPN	ENSG00000169371	ENST00000564644	ENSE00002246109	75598089	75598681	10	0	-1						IPR024721, IPR017336	Snurportin-1_N, Snurportin-1	FALSE	FALSE
15			SNUPN	ENSG00000169371	ENST00000564675	ENSE00002581859	75625336	75625693	1	-1	-1						IPR024721, IPR017336	Snurportin-1_N, Snurportin-1	FALSE	FALSE
15	75598358	75598681	SNUPN	ENSG00000169371	ENST00000564675	ENSE00002581205	75598122	75598681	9	0	-1						IPR024721, IPR017336	Snurportin-1_N, Snurportin-1	FALSE	FALSE
15			SNUPN	ENSG00000169371	ENST00000567134	ENSE00002584159	75625666	75625794	1	-1	-1				TRUE		IPR024721, IPR017336	Snurportin-1_N, Snurportin-1	FALSE	FALSE
15			SNUPN	ENSG00000169371	ENST00000567134	ENSE00002613318	75622342	75622490	2	-1	-1						IPR024721, IPR017336	Snurportin-1_N, Snurportin-1	FALSE	FALSE
15	75598358	75598681	SNUPN	ENSG00000169371	ENST00000567134	ENSE00001295764	75598083	75598681	10	0	-1						IPR024721, IPR017336	Snurportin-1_N, Snurportin-1	FALSE	FALSE
15	75617408	75617524	SNUPN	ENSG00000169371	ENST00000568078	ENSE00002591832	75617408	75617524	1	0	0
15	75601108	75601218	SNUPN	ENSG00000169371	ENST00000568078	ENSE00002608251	75600791	75601218	6	0	-1
15			SNUPN	ENSG00000169371	ENST00000568162	ENSE00002592435	75625336	75625638	1	-1	-1						IPR024721, IPR017336	Snurportin-1_N, Snurportin-1	FALSE	FALSE
15	75617409	75617552	SNUPN	ENSG00000169371	ENST00000568162	ENSE00002585635	75617409	75617552	4	2	2						IPR024721, IPR017336	Snurportin-1_N, Snurportin-1	FALSE	FALSE
15			SNUPN	ENSG00000169371	ENST00000569817	ENSE00002584532	75625771	75626159	1	-1	-1						IPR024721, IPR017336	Snurportin-1_N, Snurportin-1	FALSE	FALSE
15	75605199	75605227	SNUPN	ENSG00000169371	ENST00000569817	ENSE00002588939	75605199	75605227	7	0	2						IPR024721, IPR017336	Snurportin-1_N, Snurportin-1	FALSE	FALSE
15			SIN3A	ENSG00000169375	ENST00000360439	ENSE00001399993	75455635	75455783	1	-1	-1						IPR039774, IPR037969, IPR036600, IPR031693, IPR013194	Sin3-like, SIN3A, PAH_sf, Sin3_C, HDAC_interact_dom	FALSE	FALSE
15	75430187	75430375	SIN3A	ENSG00000169375	ENST00000360439	ENSE00001326532	75430187	75430408	2	-1	0						IPR039774, IPR037969, IPR036600, IPR031693, IPR013194	Sin3-like, SIN3A, PAH_sf, Sin3_C, HDAC_interact_dom	FALSE	FALSE
15	75422647	75422823	SIN3A	ENSG00000169375	ENST00000360439	ENSE00001208563	75422647	75422823	3	0	0	TRUE					IPR039774, IPR037969, IPR036600, IPR031693, IPR013194	Sin3-like, SIN3A, PAH_sf, Sin3_C, HDAC_interact_dom	FALSE	FALSE
15	75414205	75414311	SIN3A	ENSG00000169375	ENST00000360439	ENSE00001162471	75414205	75414311	4	0	2						IPR039774, IPR037969, IPR036600, IPR031693, IPR013194	Sin3-like, SIN3A, PAH_sf, Sin3_C, HDAC_interact_dom	FALSE	FALSE
15	75412763	75413045	SIN3A	ENSG00000169375	ENST00000360439	ENSE00001162466	75412763	75413045	5	2	0						IPR039774, IPR037969, IPR036600, IPR031693, IPR013194	Sin3-like, SIN3A, PAH_sf, Sin3_C, HDAC_interact_dom	FALSE	FALSE
15	75411492	75411743	SIN3A	ENSG00000169375	ENST00000360439	ENSE00001162460	75411492	75411743	6	0	0	TRUE					IPR039774, IPR037969, IPR036600, IPR031693, IPR013194	Sin3-like, SIN3A, PAH_sf, Sin3_C, HDAC_interact_dom	FALSE	FALSE
15	75410134	75410286	SIN3A	ENSG00000169375	ENST00000360439	ENSE00001162453	75410134	75410286	7	0	0	TRUE					IPR039774, IPR037969, IPR036600, IPR031693, IPR013194	Sin3-like, SIN3A, PAH_sf, Sin3_C, HDAC_interact_dom	FALSE	FALSE
15	75409836	75409991	SIN3A	ENSG00000169375	ENST00000360439	ENSE00001162445	75409836	75409991	8	0	0	TRUE					IPR039774, IPR037969, IPR036600, IPR031693, IPR013194	Sin3-like, SIN3A, PAH_sf, Sin3_C, HDAC_interact_dom	FALSE	FALSE
15	75407055	75407144	SIN3A	ENSG00000169375	ENST00000360439	ENSE00001162487	75407055	75407144	9	0	0	TRUE					IPR039774, IPR037969, IPR036600, IPR031693, IPR013194	Sin3-like, SIN3A, PAH_sf, Sin3_C, HDAC_interact_dom	FALSE	FALSE
15	75401852	75401970	SIN3A	ENSG00000169375	ENST00000360439	ENSE00001208538	75401852	75401970	10	0	2						IPR039774, IPR037969, IPR036600, IPR031693, IPR013194	Sin3-like, SIN3A, PAH_sf, Sin3_C, HDAC_interact_dom	FALSE	FALSE
15	75400730	75400940	SIN3A	ENSG00000169375	ENST00000360439	ENSE00001161606	75400730	75400940	11	2	0						IPR039774, IPR037969, IPR036600, IPR031693, IPR013194	Sin3-like, SIN3A, PAH_sf, Sin3_C, HDAC_interact_dom	FALSE	FALSE
15	75400040	75400156	SIN3A	ENSG00000169375	ENST00000360439	ENSE00001780067	75400040	75400156	12	0	0	TRUE					IPR039774, IPR037969, IPR036600, IPR031693, IPR013194	Sin3-like, SIN3A, PAH_sf, Sin3_C, HDAC_interact_dom	FALSE	FALSE
15	75396258	75396496	SIN3A	ENSG00000169375	ENST00000360439	ENSE00001161592	75396258	75396496	13	0	2						IPR039774, IPR037969, IPR036600, IPR031693, IPR013194	Sin3-like, SIN3A, PAH_sf, Sin3_C, HDAC_interact_dom	FALSE	FALSE
15	75394680	75394863	SIN3A	ENSG00000169375	ENST00000360439	ENSE00001161590	75394680	75394863	14	2	0						IPR039774, IPR037969, IPR036600, IPR031693, IPR013194	Sin3-like, SIN3A, PAH_sf, Sin3_C, HDAC_interact_dom	FALSE	FALSE
15	75392242	75392815	SIN3A	ENSG00000169375	ENST00000360439	ENSE00001161581	75392242	75392815	15	0	1						IPR039774, IPR037969, IPR036600, IPR031693, IPR013194	Sin3-like, SIN3A, PAH_sf, Sin3_C, HDAC_interact_dom	FALSE	FALSE
15	75389652	75389821	SIN3A	ENSG00000169375	ENST00000360439	ENSE00003624143	75389652	75389821	16	1	0						IPR039774, IPR037969, IPR036600, IPR031693, IPR013194	Sin3-like, SIN3A, PAH_sf, Sin3_C, HDAC_interact_dom	FALSE	FALSE
15	75384264	75384437	SIN3A	ENSG00000169375	ENST00000360439	ENSE00001161615	75384264	75384437	17	0	0	TRUE					IPR039774, IPR037969, IPR036600, IPR031693, IPR013194	Sin3-like, SIN3A, PAH_sf, Sin3_C, HDAC_interact_dom	FALSE	FALSE
15	75381613	75381705	SIN3A	ENSG00000169375	ENST00000360439	ENSE00001161565	75381613	75381705	18	0	0	TRUE					IPR039774, IPR037969, IPR036600, IPR031693, IPR013194	Sin3-like, SIN3A, PAH_sf, Sin3_C, HDAC_interact_dom	FALSE	FALSE
15	75380629	75380723	SIN3A	ENSG00000169375	ENST00000360439	ENSE00001161558	75380629	75380723	19	0	2						IPR039774, IPR037969, IPR036600, IPR031693, IPR013194	Sin3-like, SIN3A, PAH_sf, Sin3_C, HDAC_interact_dom	FALSE	FALSE
15	75375665	75375872	SIN3A	ENSG00000169375	ENST00000360439	ENSE00001161549	75375665	75375872	20	2	0						IPR039774, IPR037969, IPR036600, IPR031693, IPR013194	Sin3-like, SIN3A, PAH_sf, Sin3_C, HDAC_interact_dom	FALSE	FALSE
15	75371979	75372209	SIN3A	ENSG00000169375	ENST00000360439	ENSE00001841777	75370933	75372209	21	0	-1						IPR039774, IPR037969, IPR036600, IPR031693, IPR013194	Sin3-like, SIN3A, PAH_sf, Sin3_C, HDAC_interact_dom	FALSE	FALSE
15			SIN3A	ENSG00000169375	ENST00000394947	ENSE00001520089	75451423	75451690	1	-1	-1						IPR039774, IPR037969, IPR036600, IPR031693, IPR013194	Sin3-like, SIN3A, PAH_sf, Sin3_C, HDAC_interact_dom	FALSE	FALSE
15	75371979	75372209	SIN3A	ENSG00000169375	ENST00000394947	ENSE00001855552	75369379	75372209	21	0	-1						IPR039774, IPR037969, IPR036600, IPR031693, IPR013194	Sin3-like, SIN3A, PAH_sf, Sin3_C, HDAC_interact_dom	FALSE	FALSE
15			SIN3A	ENSG00000169375	ENST00000394949	ENSE00001520120	75451360	75451585	1	-1	-1						IPR039774, IPR037969, IPR036600, IPR031693, IPR013194	Sin3-like, SIN3A, PAH_sf, Sin3_C, HDAC_interact_dom	FALSE	FALSE
15	75371979	75372209	SIN3A	ENSG00000169375	ENST00000394949	ENSE00001520088	75371130	75372209	21	0	-1						IPR039774, IPR037969, IPR036600, IPR031693, IPR013194	Sin3-like, SIN3A, PAH_sf, Sin3_C, HDAC_interact_dom	FALSE	FALSE
15			SIN3A	ENSG00000169375	ENST00000562776	ENSE00002628237	75454896	75455026	1	-1	-1						IPR039774	Sin3-like	FALSE	FALSE
15	75414252	75414311	SIN3A	ENSG00000169375	ENST00000562776	ENSE00002612887	75414252	75414311	4	0	0						IPR039774	Sin3-like	FALSE	FALSE
15			SIN3A	ENSG00000169375	ENST00000564778	ENSE00002611869	75455788	75455842	1	-1	-1						IPR039774, IPR037969, IPR036600	Sin3-like, SIN3A, PAH_sf	FALSE	FALSE
15	75412990	75413045	SIN3A	ENSG00000169375	ENST00000564778	ENSE00002624860	75412990	75413045	5	2	1						IPR039774, IPR037969, IPR036600	Sin3-like, SIN3A, PAH_sf	FALSE	FALSE
15			SIN3A	ENSG00000169375	ENST00000567289	ENSE00002587444	75451423	75451664	1	-1	-1						IPR039774	Sin3-like	FALSE	FALSE
15	75422542	75422823	SIN3A	ENSG00000169375	ENST00000567289	ENSE00002621389	75419210	75422823	3	0	-1						IPR039774	Sin3-like	FALSE	FALSE
15			SIN3A	ENSG00000169375	ENST00000568190	ENSE00002613669	75448053	75448173	2	-1	-1				TRUE		IPR039774	Sin3-like	FALSE	FALSE
15			SIN3A	ENSG00000169375	ENST00000568190	ENSE00002624875	75447653	75447743	3	-1	-1						IPR039774	Sin3-like	FALSE	FALSE
15	75422719	75422823	SIN3A	ENSG00000169375	ENST00000568190	ENSE00002587736	75422719	75422823	5	0	0						IPR039774	Sin3-like	FALSE	FALSE
15			SIN3A	ENSG00000169375	ENST00000568309	ENSE00002590575	75455788	75455815	1	-1	-1						IPR039774, IPR037969, IPR039774	Sin3-like, SIN3A, Sin3-like	FALSE	FALSE
15			SIN3A	ENSG00000169375	ENST00000568309	ENSE00002580256	75446229	75446395	2	-1	-1						IPR039774	Sin3-like	FALSE	FALSE
15	75422692	75422823	SIN3A	ENSG00000169375	ENST00000568309	ENSE00002590205	75422692	75422823	4	0	0						IPR039774	Sin3-like	FALSE	FALSE
15			SIN3A	ENSG00000169375	ENST00000568431	ENSE00002627737	75455788	75455813	1	-1	-1						IPR039774	Sin3-like	FALSE	FALSE
15			SIN3A	ENSG00000169375	ENST00000568431	ENSE00002609533	75443593	75443707	2	-1	-1						IPR039774	Sin3-like	FALSE	FALSE
15	75414287	75414311	SIN3A	ENSG00000169375	ENST00000568431	ENSE00002598617	75414287	75414311	5	0	1						IPR039774	Sin3-like	FALSE	FALSE
15			SIN3A	ENSG00000169375	ENST00000570115	ENSE00002579424	75455788	75455840	1	-1	-1						IPR039774	Sin3-like	FALSE	FALSE
15			SIN3A	ENSG00000169375	ENST00000570115	ENSE00002626223	75436346	75436443	2	-1	-1						IPR039774	Sin3-like	FALSE	FALSE
15	75422643	75422823	SIN3A	ENSG00000169375	ENST00000570115	ENSE00002614884	75422643	75422823	4	0	1						IPR039774	Sin3-like	FALSE	FALSE
15			PTPN9	ENSG00000169410	ENST00000306726	ENSE00003727579	75578828	75579289	1	-1	-1						IPR036865, IPR036273, IPR029021, IPR016130, IPR011074, IPR003595, IPR001251, IPR000387	CRAL-TRIO_dom_sf, CRAL/TRIO_N_dom_sf, Prot-tyrosine_phosphatase-like, Tyr_Pase_AS, CRAL/TRIO_N_dom, Tyr_Pase_cat, CRAL-TRIO_dom, TYR_PHOSPHATASE_dom	FALSE	FALSE
15	75578714	75578746	PTPN9	ENSG00000169410	ENST00000306726	ENSE00003740065	75578714	75578752	2	-1	0						IPR036865, IPR036273, IPR029021, IPR016130, IPR011074, IPR003595, IPR001251, IPR000387	CRAL-TRIO_dom_sf, CRAL/TRIO_N_dom_sf, Prot-tyrosine_phosphatase-like, Tyr_Pase_AS, CRAL/TRIO_N_dom, Tyr_Pase_cat, CRAL-TRIO_dom, TYR_PHOSPHATASE_dom	FALSE	FALSE
15	75527118	75527261	PTPN9	ENSG00000169410	ENST00000306726	ENSE00001235380	75527118	75527261	3	0	0	TRUE					IPR036865, IPR036273, IPR029021, IPR016130, IPR011074, IPR003595, IPR001251, IPR000387	CRAL-TRIO_dom_sf, CRAL/TRIO_N_dom_sf, Prot-tyrosine_phosphatase-like, Tyr_Pase_AS, CRAL/TRIO_N_dom, Tyr_Pase_cat, CRAL-TRIO_dom, TYR_PHOSPHATASE_dom	FALSE	FALSE
15	75524209	75524298	PTPN9	ENSG00000169410	ENST00000306726	ENSE00001235373	75524209	75524298	4	0	0	TRUE					IPR036865, IPR036273, IPR029021, IPR016130, IPR011074, IPR003595, IPR001251, IPR000387	CRAL-TRIO_dom_sf, CRAL/TRIO_N_dom_sf, Prot-tyrosine_phosphatase-like, Tyr_Pase_AS, CRAL/TRIO_N_dom, Tyr_Pase_cat, CRAL-TRIO_dom, TYR_PHOSPHATASE_dom	FALSE	FALSE
15	75523121	75523245	PTPN9	ENSG00000169410	ENST00000306726	ENSE00001235366	75523121	75523245	5	0	2						IPR036865, IPR036273, IPR029021, IPR016130, IPR011074, IPR003595, IPR001251, IPR000387	CRAL-TRIO_dom_sf, CRAL/TRIO_N_dom_sf, Prot-tyrosine_phosphatase-like, Tyr_Pase_AS, CRAL/TRIO_N_dom, Tyr_Pase_cat, CRAL-TRIO_dom, TYR_PHOSPHATASE_dom	FALSE	FALSE
15	75517259	75517364	PTPN9	ENSG00000169410	ENST00000306726	ENSE00001208509	75517259	75517364	6	2	0						IPR036865, IPR036273, IPR029021, IPR016130, IPR011074, IPR003595, IPR001251, IPR000387	CRAL-TRIO_dom_sf, CRAL/TRIO_N_dom_sf, Prot-tyrosine_phosphatase-like, Tyr_Pase_AS, CRAL/TRIO_N_dom, Tyr_Pase_cat, CRAL-TRIO_dom, TYR_PHOSPHATASE_dom	FALSE	FALSE
15	75508917	75509027	PTPN9	ENSG00000169410	ENST00000306726	ENSE00001208494	75508917	75509027	7	0	0	TRUE					IPR036865, IPR036273, IPR029021, IPR016130, IPR011074, IPR003595, IPR001251, IPR000387	CRAL-TRIO_dom_sf, CRAL/TRIO_N_dom_sf, Prot-tyrosine_phosphatase-like, Tyr_Pase_AS, CRAL/TRIO_N_dom, Tyr_Pase_cat, CRAL-TRIO_dom, TYR_PHOSPHATASE_dom	FALSE	FALSE
15	75505675	75506003	PTPN9	ENSG00000169410	ENST00000306726	ENSE00001208491	75505675	75506003	8	0	2						IPR036865, IPR036273, IPR029021, IPR016130, IPR011074, IPR003595, IPR001251, IPR000387	CRAL-TRIO_dom_sf, CRAL/TRIO_N_dom_sf, Prot-tyrosine_phosphatase-like, Tyr_Pase_AS, CRAL/TRIO_N_dom, Tyr_Pase_cat, CRAL-TRIO_dom, TYR_PHOSPHATASE_dom	FALSE	FALSE
15	75490208	75490301	PTPN9	ENSG00000169410	ENST00000306726	ENSE00003624657	75490208	75490301	9	2	0						IPR036865, IPR036273, IPR029021, IPR016130, IPR011074, IPR003595, IPR001251, IPR000387	CRAL-TRIO_dom_sf, CRAL/TRIO_N_dom_sf, Prot-tyrosine_phosphatase-like, Tyr_Pase_AS, CRAL/TRIO_N_dom, Tyr_Pase_cat, CRAL-TRIO_dom, TYR_PHOSPHATASE_dom	FALSE	FALSE
15	75479848	75479914	PTPN9	ENSG00000169410	ENST00000306726	ENSE00001162432	75479848	75479914	10	0	1						IPR036865, IPR036273, IPR029021, IPR016130, IPR011074, IPR003595, IPR001251, IPR000387	CRAL-TRIO_dom_sf, CRAL/TRIO_N_dom_sf, Prot-tyrosine_phosphatase-like, Tyr_Pase_AS, CRAL/TRIO_N_dom, Tyr_Pase_cat, CRAL-TRIO_dom, TYR_PHOSPHATASE_dom	FALSE	FALSE
15	75473689	75473767	PTPN9	ENSG00000169410	ENST00000306726	ENSE00003573839	75473689	75473767	11	1	2						IPR036865, IPR036273, IPR029021, IPR016130, IPR011074, IPR003595, IPR001251, IPR000387	CRAL-TRIO_dom_sf, CRAL/TRIO_N_dom_sf, Prot-tyrosine_phosphatase-like, Tyr_Pase_AS, CRAL/TRIO_N_dom, Tyr_Pase_cat, CRAL-TRIO_dom, TYR_PHOSPHATASE_dom	FALSE	FALSE
15	75470680	75470830	PTPN9	ENSG00000169410	ENST00000306726	ENSE00001162407	75470680	75470830	12	2	0						IPR036865, IPR036273, IPR029021, IPR016130, IPR011074, IPR003595, IPR001251, IPR000387	CRAL-TRIO_dom_sf, CRAL/TRIO_N_dom_sf, Prot-tyrosine_phosphatase-like, Tyr_Pase_AS, CRAL/TRIO_N_dom, Tyr_Pase_cat, CRAL-TRIO_dom, TYR_PHOSPHATASE_dom	FALSE	FALSE
15	75469792	75469999	PTPN9	ENSG00000169410	ENST00000306726	ENSE00003546423	75469792	75469999	13	0	1						IPR036865, IPR036273, IPR029021, IPR016130, IPR011074, IPR003595, IPR001251, IPR000387	CRAL-TRIO_dom_sf, CRAL/TRIO_N_dom_sf, Prot-tyrosine_phosphatase-like, Tyr_Pase_AS, CRAL/TRIO_N_dom, Tyr_Pase_cat, CRAL-TRIO_dom, TYR_PHOSPHATASE_dom	FALSE	FALSE
15	75468769	75468983	PTPN9	ENSG00000169410	ENST00000306726	ENSE00001162427	75467127	75468983	14	1	-1						IPR036865, IPR036273, IPR029021, IPR016130, IPR011074, IPR003595, IPR001251, IPR000387	CRAL-TRIO_dom_sf, CRAL/TRIO_N_dom_sf, Prot-tyrosine_phosphatase-like, Tyr_Pase_AS, CRAL/TRIO_N_dom, Tyr_Pase_cat, CRAL-TRIO_dom, TYR_PHOSPHATASE_dom	FALSE	FALSE
15	75578714	75578776	PTPN9	ENSG00000169410	ENST00000618819	ENSE00001235394	75578714	75579315	1	-1	0						IPR036865, IPR036273, IPR029021, IPR016130, IPR011074, IPR003595, IPR001251, IPR000387	CRAL-TRIO_dom_sf, CRAL/TRIO_N_dom_sf, Prot-tyrosine_phosphatase-like, Tyr_Pase_AS, CRAL/TRIO_N_dom, Tyr_Pase_cat, CRAL-TRIO_dom, TYR_PHOSPHATASE_dom	FALSE	FALSE
15	75468769	75468983	PTPN9	ENSG00000169410	ENST00000618819	ENSE00003746977	75463251	75468983	13	1	-1						IPR036865, IPR036273, IPR029021, IPR016130, IPR011074, IPR003595, IPR001251, IPR000387	CRAL-TRIO_dom_sf, CRAL/TRIO_N_dom_sf, Prot-tyrosine_phosphatase-like, Tyr_Pase_AS, CRAL/TRIO_N_dom, Tyr_Pase_cat, CRAL-TRIO_dom, TYR_PHOSPHATASE_dom	FALSE	FALSE
15	83284530	83284628	BNC1	ENSG00000169594	ENST00000345382	ENSE00001159048	83284530	83284714	1	-1	0						IPR040436, IPR036236	Disconnected-like, Znf_C2H2_sf	FALSE	FALSE
15	83268133	83268232	BNC1	ENSG00000169594	ENST00000345382	ENSE00001159033	83268133	83268232	2	0	1						IPR040436, IPR036236	Disconnected-like, Znf_C2H2_sf	FALSE	FALSE
15	83266836	83267071	BNC1	ENSG00000169594	ENST00000345382	ENSE00001159024	83266836	83267071	3	1	0						IPR040436, IPR036236	Disconnected-like, Znf_C2H2_sf	FALSE	FALSE
15	83262951	83264815	BNC1	ENSG00000169594	ENST00000345382	ENSE00001159018	83262951	83264815	4	0	2						IPR040436, IPR036236	Disconnected-like, Znf_C2H2_sf	FALSE	FALSE
15	83257442	83258126	BNC1	ENSG00000169594	ENST00000345382	ENSE00001159040	83255903	83258126	5	2	-1						IPR040436, IPR036236	Disconnected-like, Znf_C2H2_sf	FALSE	FALSE
15	83283135	83283212	BNC1	ENSG00000169594	ENST00000569704	ENSE00002610768	83283135	83283319	1	-1	0						IPR040436, IPR036236	Disconnected-like, Znf_C2H2_sf	FALSE	FALSE
15	83257442	83258126	BNC1	ENSG00000169594	ENST00000569704	ENSE00002223504	83257344	83258126	5	2	-1						IPR040436, IPR036236	Disconnected-like, Znf_C2H2_sf	FALSE	FALSE
15	83011497	83011607	C15orf40	ENSG00000169609	ENST00000304177	ENSE00003599815	83011497	83011639	1	-1	0						IPR036591	YggU-like_sf	FALSE	FALSE
15	83010237	83010363	C15orf40	ENSG00000169609	ENST00000304177	ENSE00003514385	83010237	83010363	2	0	1						IPR036591	YggU-like_sf	FALSE	FALSE
15	83008548	83008675	C15orf40	ENSG00000169609	ENST00000304177	ENSE00003606533	83008548	83008675	3	1	0						IPR036591	YggU-like_sf	FALSE	FALSE
15	83005597	83005692	C15orf40	ENSG00000169609	ENST00000304177	ENSE00001159521	82994817	83005692	4	0	-1						IPR036591	YggU-like_sf	FALSE	FALSE
15	83011497	83011607	C15orf40	ENSG00000169609	ENST00000451195	ENSE00002023247	83011497	83011607	1	0	0						IPR036591	YggU-like_sf	FALSE	FALSE
15	82991932	82992046	C15orf40	ENSG00000169609	ENST00000451195	ENSE00002317632	82991932	82992046	4	0	1						IPR036591	YggU-like_sf	FALSE	FALSE
15	82990633	82990655	C15orf40	ENSG00000169609	ENST00000451195	ENSE00002274354	82990619	82990655	5	1	-1						IPR036591	YggU-like_sf	FALSE	FALSE
15	82989074	82989157	C15orf40	ENSG00000169609	ENST00000538348	ENSE00002028485	82988963	82989157	4	0	-1						IPR036591	YggU-like_sf	FALSE	FALSE
15			RAMAC	ENSG00000169612	ENST00000304191	ENSE00001184317	82986210	82986369	1	-1	-1				TRUE
15			RAMAC	ENSG00000169612	ENST00000304191	ENSE00001184311	82987336	82987384	2	-1	-1				TRUE
15	82989019	82989188	RAMAC	ENSG00000169612	ENST00000304191	ENSE00001159540	82989010	82989188	3	-1	2
15	82989881	82990067	RAMAC	ENSG00000169612	ENST00000304191	ENSE00001184323	82989881	82991057	4	2	-1
15	78565720	78565825	CHRNA5	ENSG00000169684	ENST00000299565	ENSE00001383400	78565520	78565825	1	-1	1						IPR036734, IPR036719, IPR018000, IPR006202, IPR006201, IPR006029	Neur_chan_lig-bd_sf, Neuro-gated_channel_TM_sf, Neurotransmitter_ion_chnl_CS, Neur_chan_lig-bd, Neur_channel, Neurotrans-gated_channel_TM	FALSE	FALSE
15	78580811	78580962	CHRNA5	ENSG00000169684	ENST00000299565	ENSE00001206520	78580811	78580962	2	1	0						IPR036734, IPR036719, IPR018000, IPR006202, IPR006201, IPR006029	Neur_chan_lig-bd_sf, Neuro-gated_channel_TM_sf, Neurotransmitter_ion_chnl_CS, Neur_chan_lig-bd, Neur_channel, Neurotrans-gated_channel_TM	FALSE	FALSE
15	78586645	78586689	CHRNA5	ENSG00000169684	ENST00000299565	ENSE00001160322	78586645	78586689	3	0	0	TRUE					IPR036734, IPR036719, IPR018000, IPR006202, IPR006201, IPR006029	Neur_chan_lig-bd_sf, Neuro-gated_channel_TM_sf, Neurotransmitter_ion_chnl_CS, Neur_chan_lig-bd, Neur_channel, Neurotrans-gated_channel_TM	FALSE	FALSE
15	78588314	78588423	CHRNA5	ENSG00000169684	ENST00000299565	ENSE00001160313	78588314	78588423	4	0	2						IPR036734, IPR036719, IPR018000, IPR006202, IPR006201, IPR006029	Neur_chan_lig-bd_sf, Neuro-gated_channel_TM_sf, Neurotransmitter_ion_chnl_CS, Neur_chan_lig-bd, Neur_channel, Neurotrans-gated_channel_TM	FALSE	FALSE
15	78589805	78590636	CHRNA5	ENSG00000169684	ENST00000299565	ENSE00002153921	78589805	78590636	5	2	0						IPR036734, IPR036719, IPR018000, IPR006202, IPR006201, IPR006029	Neur_chan_lig-bd_sf, Neuro-gated_channel_TM_sf, Neurotransmitter_ion_chnl_CS, Neur_chan_lig-bd, Neur_channel, Neurotrans-gated_channel_TM	FALSE	FALSE
15	78593092	78593253	CHRNA5	ENSG00000169684	ENST00000299565	ENSE00001625623	78593092	78595269	6	0	-1						IPR036734, IPR036719, IPR018000, IPR006202, IPR006201, IPR006029	Neur_chan_lig-bd_sf, Neuro-gated_channel_TM_sf, Neurotransmitter_ion_chnl_CS, Neur_chan_lig-bd, Neur_channel, Neurotrans-gated_channel_TM	FALSE	FALSE
15	78580890	78580962	CHRNA5	ENSG00000169684	ENST00000394802	ENSE00002232843	78580890	78580962	1	2	0						IPR036734, IPR018000, IPR006202, IPR006201	Neur_chan_lig-bd_sf, Neurotransmitter_ion_chnl_CS, Neur_chan_lig-bd, Neur_channel	FALSE	FALSE
15	78589805	78590098	CHRNA5	ENSG00000169684	ENST00000394802	ENSE00002293245	78589805	78590098	4	2	2						IPR036734, IPR018000, IPR006202, IPR006201	Neur_chan_lig-bd_sf, Neurotransmitter_ion_chnl_CS, Neur_chan_lig-bd, Neur_channel	FALSE	FALSE
15	78593092	78593116	CHRNA5	ENSG00000169684	ENST00000394802	ENSE00002546108	78593092	78593274	5	2	-1						IPR036734, IPR018000, IPR006202, IPR006201	Neur_chan_lig-bd_sf, Neurotransmitter_ion_chnl_CS, Neur_chan_lig-bd, Neur_channel	FALSE	FALSE
15	78565720	78565825	CHRNA5	ENSG00000169684	ENST00000559554	ENSE00002543709	78565571	78565825	1	-1	1						IPR036734, IPR006202, IPR006201	Neur_chan_lig-bd_sf, Neur_chan_lig-bd, Neur_channel	FALSE	FALSE
15	78589805	78589849	CHRNA5	ENSG00000169684	ENST00000559554	ENSE00002553254	78589805	78589849	5	2	2						IPR036734, IPR006202, IPR006201	Neur_chan_lig-bd_sf, Neur_chan_lig-bd, Neur_channel	FALSE	FALSE
15	78593092	78593116	CHRNA5	ENSG00000169684	ENST00000559554	ENSE00002568524	78593092	78593535	6	2	-1						IPR036734, IPR006202, IPR006201	Neur_chan_lig-bd_sf, Neur_chan_lig-bd, Neur_channel	FALSE	FALSE
15	78590362	78590506	CHRNA5	ENSG00000169684	ENST00000559576	ENSE00002543904	78590362	78590506	1	1	2						IPR036719, IPR006201	Neuro-gated_channel_TM_sf, Neur_channel	FALSE	FALSE
15	78593092	78593116	CHRNA5	ENSG00000169684	ENST00000559576	ENSE00002538021	78593092	78593701	2	2	-1						IPR036719, IPR006201	Neuro-gated_channel_TM_sf, Neur_channel	FALSE	FALSE
15			NRG4	ENSG00000169752	ENST00000394907	ENSE00001519968	76012319	76012424	1	-1	-1				TRUE		IPR040180	Neuregulin	FALSE	FALSE
15	76011221	76011230	NRG4	ENSG00000169752	ENST00000394907	ENSE00002190732	76011221	76011286	2	-1	1
15	76009200	76009293	NRG4	ENSG00000169752	ENST00000394907	ENSE00001387413	76009200	76009293	3	1	2
15	75961828	75961974	NRG4	ENSG00000169752	ENST00000394907	ENSE00003538901	75961828	75961974	4	2	2			TRUE
15	75955932	75956011	NRG4	ENSG00000169752	ENST00000394907	ENSE00003786523	75955932	75956011	5	2	1
15	75943638	75943654	NRG4	ENSG00000169752	ENST00000394907	ENSE00001766554	75940936	75943654	6	1	-1						IPR040180	Neuregulin	FALSE	FALSE
15			NRG4	ENSG00000169752	ENST00000461391	ENSE00001885776	76012302	76012422	1	-1	-1
15	75971245	75971248	NRG4	ENSG00000169752	ENST00000461391	ENSE00001955952	75971166	75971248	4	2	-1
15			NRG4	ENSG00000169752	ENST00000461391	ENSE00003686460	75969129	75969224	5	-1	-1				TRUE
15			NRG4	ENSG00000169752	ENST00000461391	ENSE00003683331	75961828	75961974	6	-1	-1				TRUE
15			NRG4	ENSG00000169752	ENST00000461391	ENSE00003580701	75955932	75956011	7	-1	-1				TRUE
15			NRG4	ENSG00000169752	ENST00000461391	ENSE00001874996	75940936	75943654	8	-1	-1
15			NRG4	ENSG00000169752	ENST00000472094	ENSE00001882264	76012019	76012221	1	-1	-1
15	75969218	75969224	NRG4	ENSG00000169752	ENST00000472094	ENSE00003576574	75969129	75969224	4	2	-1
15			NRG4	ENSG00000169752	ENST00000472094	ENSE00001956663	75941973	75943654	7	-1	-1
15			NRG4	ENSG00000169752	ENST00000498750	ENSE00001877202	76012019	76012077	1	-1	-1				TRUE
15			NRG4	ENSG00000169752	ENST00000498750	ENSE00001921516	75959074	75959140	6	-1	-1
15			NRG4	ENSG00000169752	ENST00000562114	ENSE00002608265	76012302	76012433	1	-1	-1				TRUE
15			NRG4	ENSG00000169752	ENST00000562114	ENSE00002607773	75943234	75943654	7	-1	-1
15			NRG4	ENSG00000169752	ENST00000563204	ENSE00002630336	76012319	76012422	1	-1	-1
15	75959119	75959140	NRG4	ENSG00000169752	ENST00000563204	ENSE00003481709	75959022	75959140	5	2	-1
15			NRG4	ENSG00000169752	ENST00000563910	ENSE00002588678	76059655	76059795	1	-1	-1				TRUE		IPR040180	Neuregulin	FALSE	FALSE
15			NRG4	ENSG00000169752	ENST00000563910	ENSE00002586788	76056954	76057019	2	-1	-1						IPR040180	Neuregulin	FALSE	FALSE
15			NRG4	ENSG00000169752	ENST00000565661	ENSE00002211544	76059655	76059728	1	-1	-1				TRUE
15			NRG4	ENSG00000169752	ENST00000565661	ENSE00002324378	76052938	76052983	2	-1	-1				TRUE
15			NRG4	ENSG00000169752	ENST00000565661	ENSE00002319199	76052067	76052177	3	-1	-1				TRUE
15			NRG4	ENSG00000169752	ENST00000565661	ENSE00002315714	76035944	76035991	4	-1	-1				TRUE
15			NRG4	ENSG00000169752	ENST00000565661	ENSE00003495475	75959022	75959140	10	-1	-1				TRUE
15			NRG4	ENSG00000169752	ENST00000565661	ENSE00002580795	75943166	75943654	12	-1	-1
15			NRG4	ENSG00000169752	ENST00000566417	ENSE00002585704	76056954	76057017	1	-1	-1
15	75943638	75943654	NRG4	ENSG00000169752	ENST00000566417	ENSE00003578944	75943572	75943654	6	1	-1
15			NRG4	ENSG00000169752	ENST00000566417	ENSE00002587021	75936264	75936310	7	-1	-1
15			NRG4	ENSG00000169752	ENST00000567126	ENSE00002582552	76059655	76059733	1	-1	-1				TRUE
15			NRG4	ENSG00000169752	ENST00000567126	ENSE00002599748	76053239	76053369	2	-1	-1				TRUE
15			NRG4	ENSG00000169752	ENST00000567126	ENSE00002628471	75961930	75961974	9	-1	-1
15			NRG4	ENSG00000169752	ENST00000567936	ENSE00002601710	76012319	76012394	1	-1	-1
15	76011221	76011230	NRG4	ENSG00000169752	ENST00000568073	ENSE00002593601	76011221	76011287	1	-1	1
15			NRG4	ENSG00000169752	ENST00000568073	ENSE00003581189	75943572	75943654	6	-1	-1
15			NRG4	ENSG00000169752	ENST00000568073	ENSE00002621900	75943044	75943483	7	-1	-1
15			TMEM266	ENSG00000169758	ENST00000388942	ENSE00002538938	76059985	76060016	1	-1	-1				TRUE		IPR042857	TMEM266	FALSE	FALSE
15	76134264	76134301	TMEM266	ENSG00000169758	ENST00000388942	ENSE00002569427	76134168	76134301	2	-1	2						IPR042857	TMEM266	FALSE	FALSE
15	76137707	76137895	TMEM266	ENSG00000169758	ENST00000388942	ENSE00002474091	76137707	76137895	3	2	2			TRUE			IPR042857	TMEM266	FALSE	FALSE
15	76156604	76156758	TMEM266	ENSG00000169758	ENST00000388942	ENSE00001504452	76156604	76156758	4	2	1						IPR042857	TMEM266	FALSE	FALSE
15	76160095	76160168	TMEM266	ENSG00000169758	ENST00000388942	ENSE00003635511	76160095	76160168	5	1	0						IPR042857	TMEM266	FALSE	FALSE
15	76169816	76169872	TMEM266	ENSG00000169758	ENST00000388942	ENSE00003470968	76169816	76169872	6	0	0	TRUE					IPR042857	TMEM266	FALSE	FALSE
15	76170993	76171131	TMEM266	ENSG00000169758	ENST00000388942	ENSE00003531476	76170993	76171131	7	0	1						IPR042857	TMEM266	FALSE	FALSE
15	76175559	76175674	TMEM266	ENSG00000169758	ENST00000388942	ENSE00003650456	76175559	76175674	8	1	0						IPR042857	TMEM266	FALSE	FALSE
15	76191968	76192157	TMEM266	ENSG00000169758	ENST00000388942	ENSE00003504310	76191968	76192157	9	0	1						IPR042857	TMEM266	FALSE	FALSE
15	76202202	76202264	TMEM266	ENSG00000169758	ENST00000388942	ENSE00003576205	76202202	76202264	10	1	1		TRUE				IPR042857	TMEM266	FALSE	FALSE
15	76203741	76204315	TMEM266	ENSG00000169758	ENST00000388942	ENSE00001881005	76203741	76204963	11	1	-1						IPR042857	TMEM266	FALSE	FALSE
15			TMEM266	ENSG00000169758	ENST00000484722	ENSE00001356013	76059958	76060016	1	-1	-1
15	76156604	76156652	TMEM266	ENSG00000169758	ENST00000484722	ENSE00001817911	76156604	76156652	4	2	0
15	76160095	76160124	TMEM266	ENSG00000169758	ENST00000484722	ENSE00003497187	76160095	76160168	5	0	-1
15			TMEM266	ENSG00000169758	ENST00000484722	ENSE00003600106	76169816	76169872	6	-1	-1				TRUE
15			TMEM266	ENSG00000169758	ENST00000484722	ENSE00003465056	76170993	76171131	7	-1	-1				TRUE
15			TMEM266	ENSG00000169758	ENST00000484722	ENSE00003652827	76175559	76175674	8	-1	-1				TRUE
15			TMEM266	ENSG00000169758	ENST00000484722	ENSE00003589914	76191968	76192157	9	-1	-1				TRUE
15			TMEM266	ENSG00000169758	ENST00000484722	ENSE00003470908	76202202	76202264	10	-1	-1				TRUE
15			TMEM266	ENSG00000169758	ENST00000484722	ENSE00001811376	76203741	76204962	11	-1	-1
15	76160095	76160168	TMEM266	ENSG00000169758	ENST00000561302	ENSE00003533936	76160095	76160168	4	2	1
15	76169816	76169872	TMEM266	ENSG00000169758	ENST00000561302	ENSE00003526851	76169816	76169872	5	1	1		TRUE
15	76170993	76171000	TMEM266	ENSG00000169758	ENST00000561302	ENSE00003542000	76170993	76171131	6	1	-1
15			TMEM266	ENSG00000169758	ENST00000561302	ENSE00002537124	76203741	76204162	10	-1	-1				TRUE
15			TMEM266	ENSG00000169758	ENST00000561302	ENSE00002552614	76228776	76229121	11	-1	-1
15	77632310	77632315	LINGO1	ENSG00000169783	ENST00000355300	ENSE00001700105	77632310	77632912	1	-1	0						IPR036179, IPR032675, IPR026906, IPR013783, IPR013098, IPR007110, IPR003599, IPR003598, IPR003591, IPR001611	Ig-like_dom_sf, LRR_dom_sf, LRR_5, Ig-like_fold, Ig_I-set, Ig-like_dom, Ig_sub, Ig_sub2, Leu-rich_rpt_typical-subtyp, Leu-rich_rpt	FALSE	FALSE
15	77614044	77615900	LINGO1	ENSG00000169783	ENST00000355300	ENSE00001430143	77613027	77615900	2	0	-1						IPR036179, IPR032675, IPR026906, IPR013783, IPR013098, IPR007110, IPR003599, IPR003598, IPR003591, IPR001611	Ig-like_dom_sf, LRR_dom_sf, LRR_5, Ig-like_fold, Ig_I-set, Ig-like_dom, Ig_sub, Ig_sub2, Leu-rich_rpt_typical-subtyp, Leu-rich_rpt	FALSE	FALSE
15	77634276	77634296	LINGO1	ENSG00000169783	ENST00000557798	ENSE00002562896	77634276	77634353	1	-1	0						IPR032675, IPR026906, IPR003591, IPR001611	LRR_dom_sf, LRR_5, Leu-rich_rpt_typical-subtyp, Leu-rich_rpt	FALSE	FALSE
15	77614944	77615900	LINGO1	ENSG00000169783	ENST00000557798	ENSE00002568111	77614944	77615900	2	0	0						IPR032675, IPR026906, IPR003591, IPR001611	LRR_dom_sf, LRR_5, Leu-rich_rpt_typical-subtyp, Leu-rich_rpt	FALSE	FALSE
15			LINGO1	ENSG00000169783	ENST00000561030	ENSE00002539409	77695971	77696148	1	-1	-1						IPR036179, IPR032675, IPR026906, IPR013783, IPR013098, IPR007110, IPR003599, IPR003598, IPR003591, IPR001611	Ig-like_dom_sf, LRR_dom_sf, LRR_5, Ig-like_fold, Ig_I-set, Ig-like_dom, Ig_sub, Ig_sub2, Leu-rich_rpt_typical-subtyp, Leu-rich_rpt	FALSE	FALSE
15			LINGO1	ENSG00000169783	ENST00000561030	ENSE00002540528	77690720	77690901	2	-1	-1				TRUE		IPR036179, IPR032675, IPR026906, IPR013783, IPR013098, IPR007110, IPR003599, IPR003598, IPR003591, IPR001611	Ig-like_dom_sf, LRR_dom_sf, LRR_5, Ig-like_fold, Ig_I-set, Ig-like_dom, Ig_sub, Ig_sub2, Leu-rich_rpt_typical-subtyp, Leu-rich_rpt	FALSE	FALSE
15			LINGO1	ENSG00000169783	ENST00000561030	ENSE00002574655	77677089	77677174	3	-1	-1				TRUE		IPR036179, IPR032675, IPR026906, IPR013783, IPR013098, IPR007110, IPR003599, IPR003598, IPR003591, IPR001611	Ig-like_dom_sf, LRR_dom_sf, LRR_5, Ig-like_fold, Ig_I-set, Ig-like_dom, Ig_sub, Ig_sub2, Leu-rich_rpt_typical-subtyp, Leu-rich_rpt	FALSE	FALSE
15	77614044	77615888	LINGO1	ENSG00000169783	ENST00000561030	ENSE00002538329	77613670	77615900	4	-1	-1						IPR036179, IPR032675, IPR026906, IPR013783, IPR013098, IPR007110, IPR003599, IPR003598, IPR003591, IPR001611	Ig-like_dom_sf, LRR_dom_sf, LRR_5, Ig-like_fold, Ig_I-set, Ig-like_dom, Ig_sub, Ig_sub2, Leu-rich_rpt_typical-subtyp, Leu-rich_rpt	FALSE	FALSE
15			LINGO1	ENSG00000169783	ENST00000561686	ENSE00002587121	77786869	77787014	1	-1	-1				TRUE		IPR032675, IPR003591, IPR001611	LRR_dom_sf, Leu-rich_rpt_typical-subtyp, Leu-rich_rpt	FALSE	FALSE
15			LINGO1	ENSG00000169783	ENST00000561686	ENSE00002613556	77734992	77735053	2	-1	-1				TRUE		IPR032675, IPR003591, IPR001611	LRR_dom_sf, Leu-rich_rpt_typical-subtyp, Leu-rich_rpt	FALSE	FALSE
15	77615353	77615888	LINGO1	ENSG00000169783	ENST00000561686	ENSE00002578561	77615353	77615900	4	-1	2						IPR032675, IPR003591, IPR001611	LRR_dom_sf, Leu-rich_rpt_typical-subtyp, Leu-rich_rpt	FALSE	FALSE
15			LINGO1	ENSG00000169783	ENST00000567726	ENSE00002627162	77707394	77707507	1	-1	-1						IPR032675, IPR001611	LRR_dom_sf, Leu-rich_rpt	FALSE	FALSE
15	77615513	77615888	LINGO1	ENSG00000169783	ENST00000567726	ENSE00002580760	77615513	77615900	3	-1	1						IPR032675, IPR001611	LRR_dom_sf, Leu-rich_rpt	FALSE	FALSE
15	52788780	52789884	ONECUT1	ENSG00000169856	ENST00000305901	ENSE00001224516	52788780	52790336	1	-1	1						IPR010982, IPR009057, IPR003350	Lambda_DNA-bd_dom_sf, Homeobox-like_sf, CUT_dom	FALSE	FALSE
15	52757555	52757847	ONECUT1	ENSG00000169856	ENST00000305901	ENSE00001125651	52755053	52757847	2	1	-1						IPR010982, IPR009057, IPR003350	Lambda_DNA-bd_dom_sf, Homeobox-like_sf, CUT_dom	FALSE	FALSE
15	52789048	52789396	ONECUT1	ENSG00000169856	ENST00000570208	ENSE00002623614	52789048	52789396	1	2	0
15	52788780	52788948	ONECUT1	ENSG00000169856	ENST00000570208	ENSE00002597207	52788780	52788948	2	0	1
15	52788486	52788514	ONECUT1	ENSG00000169856	ENST00000570208	ENSE00002626474	52787761	52788514	3	1	-1
15			ONECUT1	ENSG00000169856	ENST00000570208	ENSE00002589297	52787007	52787127	4	-1	-1				TRUE
15			ONECUT1	ENSG00000169856	ENST00000570208	ENSE00002629888	52785725	52785969	5	-1	-1
15	34038780	34039046	AVEN	ENSG00000169857	ENST00000306730	ENSE00001235829	34038780	34039204	1	-1	0
15	34003032	34003209	AVEN	ENSG00000169857	ENST00000306730	ENSE00001210306	34003032	34003209	2	0	1
15	33875925	33875995	AVEN	ENSG00000169857	ENST00000306730	ENSE00003620677	33875925	33875995	3	1	0
15	33870935	33871030	AVEN	ENSG00000169857	ENST00000306730	ENSE00003459236	33870935	33871030	4	0	0	TRUE
15	33867495	33867855	AVEN	ENSG00000169857	ENST00000306730	ENSE00001142566	33867495	33867855	5	0	1
15	33866613	33866728	AVEN	ENSG00000169857	ENST00000306730	ENSE00001235819	33866227	33866728	6	1	-1
15			OTUD7A	ENSG00000169918	ENST00000307050	ENSE00003906619	31870507	31870673	1	-1	-1				TRUE		IPR033477, IPR003323	Cezanne-2, OTU_dom	FALSE	FALSE
15			OTUD7A	ENSG00000169918	ENST00000307050	ENSE00002541730	31656983	31657077	2	-1	-1				TRUE		IPR033477, IPR003323	Cezanne-2, OTU_dom	FALSE	FALSE
15	31655096	31655246	OTUD7A	ENSG00000169918	ENST00000307050	ENSE00003477088	31655096	31655250	3	-1	1						IPR033477, IPR003323	Cezanne-2, OTU_dom	FALSE	FALSE
15	31570018	31570197	OTUD7A	ENSG00000169918	ENST00000307050	ENSE00003784235	31570018	31570197	4	1	1		TRUE				IPR033477, IPR003323	Cezanne-2, OTU_dom	FALSE	FALSE
15	31558969	31559187	OTUD7A	ENSG00000169918	ENST00000307050	ENSE00003557293	31558969	31559187	5	1	1		TRUE				IPR033477, IPR003323	Cezanne-2, OTU_dom	FALSE	FALSE
15	31530707	31530808	OTUD7A	ENSG00000169918	ENST00000307050	ENSE00001144395	31530707	31530808	6	1	1		TRUE				IPR033477, IPR003323	Cezanne-2, OTU_dom	FALSE	FALSE
15	31527181	31527308	OTUD7A	ENSG00000169918	ENST00000307050	ENSE00001777286	31527181	31527308	7	1	0						IPR033477, IPR003323	Cezanne-2, OTU_dom	FALSE	FALSE
15	31526349	31526461	OTUD7A	ENSG00000169918	ENST00000307050	ENSE00003905145	31526349	31526461	8	0	2						IPR033477, IPR003323	Cezanne-2, OTU_dom	FALSE	FALSE
15	31503691	31503818	OTUD7A	ENSG00000169918	ENST00000307050	ENSE00001144368	31503691	31503818	9	2	1						IPR033477, IPR003323	Cezanne-2, OTU_dom	FALSE	FALSE
15	31501690	31501839	OTUD7A	ENSG00000169918	ENST00000307050	ENSE00001144357	31501690	31501839	10	1	1		TRUE				IPR033477, IPR003323	Cezanne-2, OTU_dom	FALSE	FALSE
15	31487452	31487566	OTUD7A	ENSG00000169918	ENST00000307050	ENSE00001144347	31487452	31487566	11	1	2						IPR033477, IPR003323	Cezanne-2, OTU_dom	FALSE	FALSE
15	31487194	31487278	OTUD7A	ENSG00000169918	ENST00000307050	ENSE00001144337	31487194	31487278	12	2	0						IPR033477, IPR003323	Cezanne-2, OTU_dom	FALSE	FALSE
15	31483294	31484724	OTUD7A	ENSG00000169918	ENST00000307050	ENSE00001315415	31475398	31484724	13	0	-1						IPR033477, IPR003323	Cezanne-2, OTU_dom	FALSE	FALSE
15			OTUD7A	ENSG00000169918	ENST00000560536	ENSE00002545232	31870739	31870789	1	-1	-1				TRUE
15			OTUD7A	ENSG00000169918	ENST00000560536	ENSE00002556847	31870507	31870581	2	-1	-1
15	31649679	31649829	OTUD7A	ENSG00000169918	ENST00000560536	ENSE00002548328	31649679	31649829	6	1	2
15	31570158	31570197	OTUD7A	ENSG00000169918	ENST00000560536	ENSE00003624607	31570018	31570197	7	2	-1
15			OTUD7A	ENSG00000169918	ENST00000560536	ENSE00003646449	31558969	31559187	8	-1	-1				TRUE
15			OTUD7A	ENSG00000169918	ENST00000560536	ENSE00002554500	31555999	31558380	9	-1	-1
15			OTUD7A	ENSG00000169918	ENST00000560598	ENSE00002561068	31870507	31870677	1	-1	-1				TRUE		IPR033477, IPR003323	Cezanne-2, OTU_dom	FALSE	FALSE
15			OTUD7A	ENSG00000169918	ENST00000560598	ENSE00002547393	31689359	31689481	2	-1	-1						IPR033477, IPR003323	Cezanne-2, OTU_dom	FALSE	FALSE
15	31526349	31526440	OTUD7A	ENSG00000169918	ENST00000560598	ENSE00001144379	31526349	31526440	9	0	2						IPR033477, IPR003323	Cezanne-2, OTU_dom	FALSE	FALSE
15	31483294	31484724	OTUD7A	ENSG00000169918	ENST00000560598	ENSE00003905883	31482967	31484724	14	0	-1						IPR033477, IPR003323	Cezanne-2, OTU_dom	FALSE	FALSE
15	31655096	31655246	OTUD7A	ENSG00000169918	ENST00000678495	ENSE00001290869	31655096	31655339	1	-1	1						IPR033477, IPR003323	Cezanne-2, OTU_dom	FALSE	FALSE
15	31483294	31484724	OTUD7A	ENSG00000169918	ENST00000678495	ENSE00003906631	31483129	31484724	11	0	-1						IPR033477, IPR003323	Cezanne-2, OTU_dom	FALSE	FALSE
15	31327213	31327789	KLF13	ENSG00000169926	ENST00000307145	ENSE00001127061	31326835	31327789	1	-1	1						IPR036236	Znf_C2H2_sf	FALSE	FALSE
15	31372010	31372299	KLF13	ENSG00000169926	ENST00000307145	ENSE00001325912	31372010	31377899	2	1	-1						IPR036236	Znf_C2H2_sf	FALSE	FALSE
15	31339975	31339987	KLF13	ENSG00000169926	ENST00000560473	ENSE00002553589	31339933	31339987	1	-1	1						IPR036236	Znf_C2H2_sf	FALSE	FALSE
15	31372010	31372299	KLF13	ENSG00000169926	ENST00000560473	ENSE00002572496	31372010	31372443	2	1	-1						IPR036236	Znf_C2H2_sf	FALSE	FALSE
15	22786657	22786834	NIPA1	ENSG00000170113	ENST00000337435	ENSE00001369730	22786644	22786834	1	-1	1
15	22810749	22810796	NIPA1	ENSG00000170113	ENST00000337435	ENSE00003472173	22810749	22810796	2	1	1		TRUE
15	22812163	22812253	NIPA1	ENSG00000170113	ENST00000337435	ENSE00003660935	22812163	22812253	3	1	2
15	22820313	22820473	NIPA1	ENSG00000170113	ENST00000337435	ENSE00003523818	22820313	22820473	4	2	1
15	22823728	22824239	NIPA1	ENSG00000170113	ENST00000337435	ENSE00001363170	22823728	22829789	5	1	-1
15			NIPA1	ENSG00000170113	ENST00000437912	ENSE00002569842	22773063	22774313	1	-1	-1				TRUE
15	22810796	22810796	NIPA1	ENSG00000170113	ENST00000437912	ENSE00003762142	22810749	22810796	2	-1	1
15	22786813	22786834	NIPA1	ENSG00000170113	ENST00000557930	ENSE00002566940	22786813	22786834	1	0	1
15	22814083	22814098	NIPA1	ENSG00000170113	ENST00000557930	ENSE00002543725	22814083	22814153	4	2	-1
15			NIPA1	ENSG00000170113	ENST00000557930	ENSE00002549446	22823728	22823916	6	-1	-1
15	22786767	22786834	NIPA1	ENSG00000170113	ENST00000559448	ENSE00003500042	22786767	22786834	1	2	1
15	22813633	22813696	NIPA1	ENSG00000170113	ENST00000559448	ENSE00003567516	22813633	22813714	4	2	-1
15			NIPA1	ENSG00000170113	ENST00000559448	ENSE00003633072	22820313	22820473	5	-1	-1				TRUE
15			NIPA1	ENSG00000170113	ENST00000559448	ENSE00002555724	22823728	22826076	6	-1	-1
15			NIPA1	ENSG00000170113	ENST00000561183	ENSE00002573569	22785899	22786248	1	-1	-1
15	22823728	22824239	NIPA1	ENSG00000170113	ENST00000561183	ENSE00002540026	22823728	22824752	5	1	-1
15	50546473	50546525	USP50	ENSG00000170236	ENST00000532404	ENSE00002545900	50546473	50546666	1	-1	2						IPR038765, IPR028889, IPR018200	Papain-like_cys_pep_sf, USP_dom, USP_CS	FALSE	FALSE
15	50544587	50544781	USP50	ENSG00000170236	ENST00000532404	ENSE00001322063	50544587	50544781	2	2	2			TRUE			IPR038765, IPR028889, IPR018200	Papain-like_cys_pep_sf, USP_dom, USP_CS	FALSE	FALSE
15	50543598	50543793	USP50	ENSG00000170236	ENST00000532404	ENSE00002152371	50543598	50543793	3	2	0						IPR038765, IPR028889, IPR018200	Papain-like_cys_pep_sf, USP_dom, USP_CS	FALSE	FALSE
15	50541049	50541264	USP50	ENSG00000170236	ENST00000532404	ENSE00003631700	50541049	50541264	4	0	0	TRUE					IPR038765, IPR028889, IPR018200	Papain-like_cys_pep_sf, USP_dom, USP_CS	FALSE	FALSE
15	50538709	50538851	USP50	ENSG00000170236	ENST00000532404	ENSE00003556488	50538709	50538851	5	0	2						IPR038765, IPR028889, IPR018200	Papain-like_cys_pep_sf, USP_dom, USP_CS	FALSE	FALSE
15	50529797	50529929	USP50	ENSG00000170236	ENST00000532404	ENSE00003458307	50529797	50529929	6	2	0						IPR038765, IPR028889, IPR018200	Papain-like_cys_pep_sf, USP_dom, USP_CS	FALSE	FALSE
15	50500769	50500837	USP50	ENSG00000170236	ENST00000532404	ENSE00002195418	50500562	50500837	7	0	-1						IPR038765, IPR028889, IPR018200	Papain-like_cys_pep_sf, USP_dom, USP_CS	FALSE	FALSE
15	50546473	50546525	USP50	ENSG00000170236	ENST00000616326	ENSE00003747722	50546473	50546705	1	-1	2						IPR038765, IPR028889, IPR018200	Papain-like_cys_pep_sf, USP_dom, USP_CS	FALSE	FALSE
15	50543992	50543993	USP50	ENSG00000170236	ENST00000616326	ENSE00003745002	50543992	50543993	3	2	1						IPR038765, IPR028889, IPR018200	Papain-like_cys_pep_sf, USP_dom, USP_CS	FALSE	FALSE
15	50543598	50543818	USP50	ENSG00000170236	ENST00000616326	ENSE00003731938	50543598	50543818	4	1	0						IPR038765, IPR028889, IPR018200	Papain-like_cys_pep_sf, USP_dom, USP_CS	FALSE	FALSE
15			AKAP13	ENSG00000170776	ENST00000361243	ENSE00002543166	85380729	85380798	1	-1	-1						IPR041020, IPR035899, IPR028852, IPR018459, IPR011993, IPR002219, IPR001849	PH_16, DBL_dom_sf, AKAP13, RII_binding_1, PH-like_dom_sf, PE/DAG-bd, PH_domain	FALSE	FALSE
15	85485721	85485753	AKAP13	ENSG00000170776	ENST00000361243	ENSE00002705517	85485710	85485753	2	-1	0						IPR028852	AKAP13	FALSE	FALSE
15	85521428	85521575	AKAP13	ENSG00000170776	ENST00000361243	ENSE00002465425	85521428	85521575	3	0	1						IPR028852	AKAP13	FALSE	FALSE
15	85533584	85533880	AKAP13	ENSG00000170776	ENST00000361243	ENSE00002455459	85533584	85533880	4	1	1		TRUE				IPR028852	AKAP13	FALSE	FALSE
15	85543772	85543955	AKAP13	ENSG00000170776	ENST00000361243	ENSE00002467371	85543772	85543955	5	1	2						IPR028852	AKAP13	FALSE	FALSE
15	85575131	85575329	AKAP13	ENSG00000170776	ENST00000361243	ENSE00003719307	85575131	85575329	6	2	0						IPR028852	AKAP13	FALSE	FALSE
15	85578930	85582107	AKAP13	ENSG00000170776	ENST00000361243	ENSE00002519641	85578930	85582107	7	0	1						IPR028852	AKAP13	FALSE	FALSE
15	85585702	85585823	AKAP13	ENSG00000170776	ENST00000361243	ENSE00003665407	85585702	85585823	8	1	0						IPR028852	AKAP13	FALSE	FALSE
15	85639374	85639449	AKAP13	ENSG00000170776	ENST00000361243	ENSE00003746524	85639374	85639449	9	0	1						IPR028852	AKAP13	FALSE	FALSE
15	85645818	85645954	AKAP13	ENSG00000170776	ENST00000361243	ENSE00003732313	85645818	85645954	10	1	0						IPR028852	AKAP13	FALSE	FALSE
15	85655417	85655787	AKAP13	ENSG00000170776	ENST00000361243	ENSE00003742457	85655417	85655787	11	0	2						IPR028852	AKAP13	FALSE	FALSE
15	85662388	85662453	AKAP13	ENSG00000170776	ENST00000361243	ENSE00001183328	85662388	85662453	12	2	2			TRUE			IPR041020, IPR035899, IPR028852, IPR018459, IPR011993, IPR002219, IPR001849	PH_16, DBL_dom_sf, AKAP13, RII_binding_1, PH-like_dom_sf, PE/DAG-bd, PH_domain	FALSE	FALSE
15	85664563	85664755	AKAP13	ENSG00000170776	ENST00000361243	ENSE00003738105	85664563	85664755	13	2	0						IPR028852	AKAP13	FALSE	FALSE
15	85669722	85669830	AKAP13	ENSG00000170776	ENST00000361243	ENSE00003742050	85669722	85669830	14	0	1						IPR028852	AKAP13	FALSE	FALSE
15	85682158	85682212	AKAP13	ENSG00000170776	ENST00000361243	ENSE00003677208	85682158	85682212	15	1	2						IPR028852	AKAP13	FALSE	FALSE
15	85684741	85684873	AKAP13	ENSG00000170776	ENST00000361243	ENSE00003715833	85684741	85684873	16	2	0						IPR041020, IPR035899, IPR028852, IPR018459, IPR011993, IPR002219, IPR001849	PH_16, DBL_dom_sf, AKAP13, RII_binding_1, PH-like_dom_sf, PE/DAG-bd, PH_domain	FALSE	FALSE
15	85693277	85693451	AKAP13	ENSG00000170776	ENST00000361243	ENSE00003784492	85693277	85693451	17	0	1						IPR041020, IPR035899, IPR028852, IPR018459, IPR011993, IPR002219, IPR001849	PH_16, DBL_dom_sf, AKAP13, RII_binding_1, PH-like_dom_sf, PE/DAG-bd, PH_domain	FALSE	FALSE
15	85708019	85708086	AKAP13	ENSG00000170776	ENST00000361243	ENSE00003654797	85708019	85708086	18	1	0						IPR041020, IPR035899, IPR028852, IPR018459, IPR011993, IPR002219, IPR001849	PH_16, DBL_dom_sf, AKAP13, RII_binding_1, PH-like_dom_sf, PE/DAG-bd, PH_domain	FALSE	FALSE
15	85710579	85710645	AKAP13	ENSG00000170776	ENST00000361243	ENSE00003527878	85710579	85710645	19	0	1						IPR041020, IPR035899, IPR028852, IPR018459, IPR011993, IPR002219, IPR001849	PH_16, DBL_dom_sf, AKAP13, RII_binding_1, PH-like_dom_sf, PE/DAG-bd, PH_domain	FALSE	FALSE
15	85715788	85715923	AKAP13	ENSG00000170776	ENST00000361243	ENSE00003547171	85715788	85715923	20	1	2						IPR041020, IPR035899, IPR028852, IPR018459, IPR011993, IPR002219, IPR001849	PH_16, DBL_dom_sf, AKAP13, RII_binding_1, PH-like_dom_sf, PE/DAG-bd, PH_domain	FALSE	FALSE
15	85717290	85717402	AKAP13	ENSG00000170776	ENST00000361243	ENSE00003733237	85717290	85717402	21	2	1						IPR041020, IPR035899, IPR028852, IPR018459, IPR011993, IPR002219, IPR001849	PH_16, DBL_dom_sf, AKAP13, RII_binding_1, PH-like_dom_sf, PE/DAG-bd, PH_domain	FALSE	FALSE
15	85718007	85718159	AKAP13	ENSG00000170776	ENST00000361243	ENSE00003734549	85718007	85718159	22	1	1		TRUE				IPR041020, IPR035899, IPR028852, IPR018459, IPR011993, IPR002219, IPR001849	PH_16, DBL_dom_sf, AKAP13, RII_binding_1, PH-like_dom_sf, PE/DAG-bd, PH_domain	FALSE	FALSE
15	85719076	85719326	AKAP13	ENSG00000170776	ENST00000361243	ENSE00003586262	85719076	85719326	23	1	0						IPR041020, IPR035899, IPR028852, IPR018459, IPR011993, IPR002219, IPR001849	PH_16, DBL_dom_sf, AKAP13, RII_binding_1, PH-like_dom_sf, PE/DAG-bd, PH_domain	FALSE	FALSE
15	85721991	85722116	AKAP13	ENSG00000170776	ENST00000361243	ENSE00003526751	85721991	85722116	24	0	0	TRUE					IPR041020, IPR035899, IPR028852, IPR018459, IPR011993, IPR002219, IPR001849	PH_16, DBL_dom_sf, AKAP13, RII_binding_1, PH-like_dom_sf, PE/DAG-bd, PH_domain	FALSE	FALSE
15	85722230	85722347	AKAP13	ENSG00000170776	ENST00000361243	ENSE00003602097	85722230	85722347	25	0	1						IPR041020, IPR035899, IPR028852, IPR018459, IPR011993, IPR002219, IPR001849	PH_16, DBL_dom_sf, AKAP13, RII_binding_1, PH-like_dom_sf, PE/DAG-bd, PH_domain	FALSE	FALSE
15	85723072	85723320	AKAP13	ENSG00000170776	ENST00000361243	ENSE00003480492	85723072	85723320	26	1	1		TRUE				IPR041020, IPR035899, IPR028852, IPR018459, IPR011993, IPR002219, IPR001849	PH_16, DBL_dom_sf, AKAP13, RII_binding_1, PH-like_dom_sf, PE/DAG-bd, PH_domain	FALSE	FALSE
15	85726410	85726486	AKAP13	ENSG00000170776	ENST00000361243	ENSE00003476228	85726410	85726486	27	1	0						IPR041020, IPR035899, IPR028852, IPR018459, IPR011993, IPR002219, IPR001849	PH_16, DBL_dom_sf, AKAP13, RII_binding_1, PH-like_dom_sf, PE/DAG-bd, PH_domain	FALSE	FALSE
15	85727066	85727247	AKAP13	ENSG00000170776	ENST00000361243	ENSE00003729494	85727066	85727247	28	0	2						IPR041020, IPR035899, IPR028852, IPR018459, IPR011993, IPR002219, IPR001849	PH_16, DBL_dom_sf, AKAP13, RII_binding_1, PH-like_dom_sf, PE/DAG-bd, PH_domain	FALSE	FALSE
15	85727381	85727463	AKAP13	ENSG00000170776	ENST00000361243	ENSE00003741213	85727381	85727463	29	2	1						IPR041020, IPR035899, IPR028852, IPR018459, IPR011993, IPR002219, IPR001849	PH_16, DBL_dom_sf, AKAP13, RII_binding_1, PH-like_dom_sf, PE/DAG-bd, PH_domain	FALSE	FALSE
15	85730513	85730707	AKAP13	ENSG00000170776	ENST00000361243	ENSE00003729033	85730513	85730707	30	1	1		TRUE				IPR041020, IPR035899, IPR028852, IPR018459, IPR011993, IPR002219, IPR001849	PH_16, DBL_dom_sf, AKAP13, RII_binding_1, PH-like_dom_sf, PE/DAG-bd, PH_domain	FALSE	FALSE
15	85734992	85735150	AKAP13	ENSG00000170776	ENST00000361243	ENSE00003739443	85734992	85735150	31	1	1		TRUE				IPR041020, IPR035899, IPR028852, IPR018459, IPR011993, IPR002219, IPR001849	PH_16, DBL_dom_sf, AKAP13, RII_binding_1, PH-like_dom_sf, PE/DAG-bd, PH_domain	FALSE	FALSE
15	85735560	85735630	AKAP13	ENSG00000170776	ENST00000361243	ENSE00003717760	85735560	85735630	32	1	0						IPR041020, IPR035899, IPR028852, IPR018459, IPR011993, IPR002219, IPR001849	PH_16, DBL_dom_sf, AKAP13, RII_binding_1, PH-like_dom_sf, PE/DAG-bd, PH_domain	FALSE	FALSE
15	85736090	85736134	AKAP13	ENSG00000170776	ENST00000361243	ENSE00003587817	85736090	85736134	33	0	0	TRUE					IPR041020, IPR035899, IPR028852, IPR018459, IPR011993, IPR002219, IPR001849	PH_16, DBL_dom_sf, AKAP13, RII_binding_1, PH-like_dom_sf, PE/DAG-bd, PH_domain	FALSE	FALSE
15	85740222	85740272	AKAP13	ENSG00000170776	ENST00000361243	ENSE00003743601	85740222	85740272	34	0	0	TRUE					IPR041020, IPR035899, IPR028852, IPR018459, IPR011993, IPR002219, IPR001849	PH_16, DBL_dom_sf, AKAP13, RII_binding_1, PH-like_dom_sf, PE/DAG-bd, PH_domain	FALSE	FALSE
15	85741046	85741495	AKAP13	ENSG00000170776	ENST00000361243	ENSE00003752615	85741046	85741495	35	0	0	TRUE					IPR041020, IPR035899, IPR028852, IPR018459, IPR011993, IPR002219, IPR001849	PH_16, DBL_dom_sf, AKAP13, RII_binding_1, PH-like_dom_sf, PE/DAG-bd, PH_domain	FALSE	FALSE
15	85743492	85743825	AKAP13	ENSG00000170776	ENST00000361243	ENSE00003712390	85743492	85743825	36	0	1						IPR041020, IPR035899, IPR028852, IPR018459, IPR011993, IPR002219, IPR001849	PH_16, DBL_dom_sf, AKAP13, RII_binding_1, PH-like_dom_sf, PE/DAG-bd, PH_domain	FALSE	FALSE
15	85744628	85744677	AKAP13	ENSG00000170776	ENST00000361243	ENSE00002564862	85744628	85745610	37	1	-1						IPR041020, IPR035899, IPR028852, IPR018459, IPR011993, IPR002219, IPR001849	PH_16, DBL_dom_sf, AKAP13, RII_binding_1, PH-like_dom_sf, PE/DAG-bd, PH_domain	FALSE	FALSE
15	85620092	85620172	AKAP13	ENSG00000170776	ENST00000394510	ENSE00003722320	85619950	85620172	1	-1	0						IPR041020, IPR035899, IPR028852, IPR011993, IPR002219, IPR001849	PH_16, DBL_dom_sf, AKAP13, PH-like_dom_sf, PE/DAG-bd, PH_domain	FALSE	FALSE
15	85710582	85710645	AKAP13	ENSG00000170776	ENST00000394510	ENSE00002544030	85710582	85710645	11	0	1						IPR041020, IPR035899, IPR028852, IPR011993, IPR002219, IPR001849	PH_16, DBL_dom_sf, AKAP13, PH-like_dom_sf, PE/DAG-bd, PH_domain	FALSE	FALSE
15	85744628	85744677	AKAP13	ENSG00000170776	ENST00000394510	ENSE00003738258	85744628	85749358	29	1	-1						IPR041020, IPR035899, IPR028852, IPR011993, IPR002219, IPR001849	PH_16, DBL_dom_sf, AKAP13, PH-like_dom_sf, PE/DAG-bd, PH_domain	FALSE	FALSE
15			AKAP13	ENSG00000170776	ENST00000394518	ENSE00002566229	85380603	85380798	1	-1	-1						IPR041020, IPR035899, IPR028852, IPR018459, IPR011993, IPR002219, IPR001849	PH_16, DBL_dom_sf, AKAP13, RII_binding_1, PH-like_dom_sf, PE/DAG-bd, PH_domain	FALSE	FALSE
15	85658537	85658590	AKAP13	ENSG00000170776	ENST00000394518	ENSE00003747635	85658537	85658590	12	2	2						IPR041020, IPR035899, IPR028852, IPR018459, IPR011993, IPR002219, IPR001849	PH_16, DBL_dom_sf, AKAP13, RII_binding_1, PH-like_dom_sf, PE/DAG-bd, PH_domain	FALSE	FALSE
15	85744628	85744677	AKAP13	ENSG00000170776	ENST00000394518	ENSE00001390831	85744628	85749355	37	1	-1						IPR041020, IPR035899, IPR028852, IPR018459, IPR011993, IPR002219, IPR001849	PH_16, DBL_dom_sf, AKAP13, RII_binding_1, PH-like_dom_sf, PE/DAG-bd, PH_domain	FALSE	FALSE
15	85690030	85690104	AKAP13	ENSG00000170776	ENST00000557852	ENSE00002549736	85689869	85690104	1	-1	0						IPR028852	AKAP13	FALSE	FALSE
15	85715788	85715901	AKAP13	ENSG00000170776	ENST00000557852	ENSE00002552049	85715788	85715901	5	1	1						IPR028852	AKAP13	FALSE	FALSE
15	85555454	85555491	AKAP13	ENSG00000170776	ENST00000558811	ENSE00002569393	85555446	85555491	1	-1	2
15	85578930	85579131	AKAP13	ENSG00000170776	ENST00000558811	ENSE00002540903	85578930	85579131	3	0	1
15			AKAP13	ENSG00000170776	ENST00000559362	ENSE00002542894	85380587	85380798	1	-1	-1						IPR028852	AKAP13	FALSE	FALSE
15	85684741	85684874	AKAP13	ENSG00000170776	ENST00000559362	ENSE00002549991	85684741	85684874	15	2	1						IPR028852	AKAP13	FALSE	FALSE
15	85645919	85645954	AKAP13	ENSG00000170776	ENST00000559486	ENSE00002545663	85645919	85645954	1	0	0
15	85669722	85669828	AKAP13	ENSG00000170776	ENST00000559486	ENSE00002539826	85669722	85669828	6	0	2
15			AKAP13	ENSG00000170776	ENST00000560302	ENSE00001302181	85380640	85380798	1	-1	-1
15	85533584	85533942	AKAP13	ENSG00000170776	ENST00000560302	ENSE00002569389	85533584	85536997	4	1	-1
15	85635097	85635105	AKAP13	ENSG00000170776	ENST00000560579	ENSE00002546121	85635097	85635105	1	0	0						IPR041020, IPR035899, IPR028852, IPR011993, IPR002219, IPR001849	PH_16, DBL_dom_sf, AKAP13, PH-like_dom_sf, PE/DAG-bd, PH_domain	FALSE	FALSE
15	85744628	85744677	AKAP13	ENSG00000170776	ENST00000560579	ENSE00002574765	85744628	85744677	30	1	0						IPR041020, IPR035899, IPR028852, IPR011993, IPR002219, IPR001849	PH_16, DBL_dom_sf, AKAP13, PH-like_dom_sf, PE/DAG-bd, PH_domain	FALSE	FALSE
15	85620092	85620172	AKAP13	ENSG00000170776	ENST00000560676	ENSE00002537986	85619696	85620172	1	-1	0						IPR041020, IPR035899, IPR028852, IPR011993, IPR002219, IPR001849	PH_16, DBL_dom_sf, AKAP13, PH-like_dom_sf, PE/DAG-bd, PH_domain	FALSE	FALSE
15	85727381	85727414	AKAP13	ENSG00000170776	ENST00000560676	ENSE00002552464	85727381	85727414	21	2	0						IPR041020, IPR035899, IPR028852, IPR011993, IPR002219, IPR001849	PH_16, DBL_dom_sf, AKAP13, PH-like_dom_sf, PE/DAG-bd, PH_domain	FALSE	FALSE
15			AKAP13	ENSG00000170776	ENST00000612418	ENSE00001682777	85677037	85677098	1	-1	-1
15			AKAP13	ENSG00000170776	ENST00000612418	ENSE00003625928	85682158	85682212	2	-1	-1				TRUE
15	85684850	85684873	AKAP13	ENSG00000170776	ENST00000612418	ENSE00003716568	85684741	85684873	3	-1	0
15	55588804	55588852	PYGO1	ENSG00000171016	ENST00000302000	ENSE00001184569	55588804	55588947	1	-1	1						IPR019787, IPR019786, IPR013083, IPR011011	Znf_PHD-finger, Zinc_finger_PHD-type_CS, Znf_RING/FYVE/PHD, Znf_FYVE_PHD	FALSE	FALSE
15	55548910	55548995	PYGO1	ENSG00000171016	ENST00000302000	ENSE00001163792	55548910	55548995	2	1	0						IPR019787, IPR019786, IPR013083, IPR011011	Znf_PHD-finger, Zinc_finger_PHD-type_CS, Znf_RING/FYVE/PHD, Znf_FYVE_PHD	FALSE	FALSE
15	55546023	55547147	PYGO1	ENSG00000171016	ENST00000302000	ENSE00001935047	55538890	55547147	3	0	-1						IPR019787, IPR019786, IPR013083, IPR011011	Znf_PHD-finger, Zinc_finger_PHD-type_CS, Znf_RING/FYVE/PHD, Znf_FYVE_PHD	FALSE	FALSE
15	55587835	55587883	PYGO1	ENSG00000171016	ENST00000563719	ENSE00002604692	55587835	55588345	1	-1	1						IPR019787, IPR019786, IPR013083, IPR011011	Znf_PHD-finger, Zinc_finger_PHD-type_CS, Znf_RING/FYVE/PHD, Znf_FYVE_PHD	FALSE	FALSE
15	55546023	55547147	PYGO1	ENSG00000171016	ENST00000563719	ENSE00002612696	55538884	55547147	3	0	-1						IPR019787, IPR019786, IPR013083, IPR011011	Znf_PHD-finger, Zinc_finger_PHD-type_CS, Znf_RING/FYVE/PHD, Znf_FYVE_PHD	FALSE	FALSE
15	55587835	55587883	PYGO1	ENSG00000171016	ENST00000645724	ENSE00003820437	55587835	55587961	1	-1	1						IPR019787, IPR019786, IPR013083, IPR011011	Znf_PHD-finger, Zinc_finger_PHD-type_CS, Znf_RING/FYVE/PHD, Znf_FYVE_PHD	FALSE	FALSE
15	55546023	55547147	PYGO1	ENSG00000171016	ENST00000645724	ENSE00003821630	55546005	55547147	3	0	-1						IPR019787, IPR019786, IPR013083, IPR011011	Znf_PHD-finger, Zinc_finger_PHD-type_CS, Znf_RING/FYVE/PHD, Znf_FYVE_PHD	FALSE	FALSE
15			PYGO1	ENSG00000171016	ENST00000645724	ENSE00003823330	55544409	55545225	4	-1	-1						IPR019787, IPR019786, IPR013083, IPR011011	Znf_PHD-finger, Zinc_finger_PHD-type_CS, Znf_RING/FYVE/PHD, Znf_FYVE_PHD	FALSE	FALSE
15	38454162	38454232	FAM98B	ENSG00000171262	ENST00000397609	ENSE00001529405	38454127	38454232	1	-1	2
15	38464032	38464177	FAM98B	ENSG00000171262	ENST00000397609	ENSE00002126985	38464032	38464177	2	2	1
15	38465269	38465403	FAM98B	ENSG00000171262	ENST00000397609	ENSE00003464602	38465269	38465403	3	1	1		TRUE
15	38470227	38470405	FAM98B	ENSG00000171262	ENST00000397609	ENSE00002098603	38470227	38470405	4	1	0
15	38473505	38473585	FAM98B	ENSG00000171262	ENST00000397609	ENSE00002126422	38473505	38473585	5	0	0	TRUE
15	38474182	38474298	FAM98B	ENSG00000171262	ENST00000397609	ENSE00002104013	38474182	38474298	6	0	0	TRUE
15	38481292	38481459	FAM98B	ENSG00000171262	ENST00000397609	ENSE00001529390	38481292	38481459	7	0	0	TRUE
15	38484255	38484659	FAM98B	ENSG00000171262	ENST00000397609	ENSE00001529389	38484255	38487710	8	0	-1
15	38454162	38454232	FAM98B	ENSG00000171262	ENST00000491535	ENSE00002068116	38454154	38454232	1	-1	2
15	38481292	38481555	FAM98B	ENSG00000171262	ENST00000491535	ENSE00001885736	38481292	38483665	7	0	-1
15	45402430	45403518	SPATA5L1	ENSG00000171763	ENST00000305560	ENSE00001317960	45402336	45403518	1	-1	0						IPR041569, IPR027417, IPR003960, IPR003959	AAA_lid_3, P-loop_NTPase, ATPase_AAA_CS, ATPase_AAA_core	FALSE	FALSE
15	45405320	45405505	SPATA5L1	ENSG00000171763	ENST00000305560	ENSE00003737947	45405320	45405505	2	0	0	TRUE					IPR041569, IPR027417, IPR003960, IPR003959	AAA_lid_3, P-loop_NTPase, ATPase_AAA_CS, ATPase_AAA_core	FALSE	FALSE
15	45410372	45410530	SPATA5L1	ENSG00000171763	ENST00000305560	ENSE00003726855	45410372	45410530	3	0	0	TRUE					IPR041569, IPR027417, IPR003960, IPR003959	AAA_lid_3, P-loop_NTPase, ATPase_AAA_CS, ATPase_AAA_core	FALSE	FALSE
15	45414571	45414780	SPATA5L1	ENSG00000171763	ENST00000305560	ENSE00003729018	45414571	45414780	4	0	0	TRUE					IPR041569, IPR027417, IPR003960, IPR003959	AAA_lid_3, P-loop_NTPase, ATPase_AAA_CS, ATPase_AAA_core	FALSE	FALSE
15	45415587	45415779	SPATA5L1	ENSG00000171763	ENST00000305560	ENSE00001120480	45415587	45415779	5	0	1						IPR041569, IPR027417, IPR003960, IPR003959	AAA_lid_3, P-loop_NTPase, ATPase_AAA_CS, ATPase_AAA_core	FALSE	FALSE
15	45417269	45417399	SPATA5L1	ENSG00000171763	ENST00000305560	ENSE00003677890	45417269	45417399	6	1	0						IPR041569, IPR027417, IPR003960, IPR003959	AAA_lid_3, P-loop_NTPase, ATPase_AAA_CS, ATPase_AAA_core	FALSE	FALSE
15	45418557	45418682	SPATA5L1	ENSG00000171763	ENST00000305560	ENSE00003663692	45418557	45418682	7	0	0	TRUE					IPR041569, IPR027417, IPR003960, IPR003959	AAA_lid_3, P-loop_NTPase, ATPase_AAA_CS, ATPase_AAA_core	FALSE	FALSE
15	45421043	45421210	SPATA5L1	ENSG00000171763	ENST00000305560	ENSE00001311033	45421043	45421415	8	0	-1						IPR041569, IPR027417, IPR003960, IPR003959	AAA_lid_3, P-loop_NTPase, ATPase_AAA_CS, ATPase_AAA_core	FALSE	FALSE
15	45410373	45410530	SPATA5L1	ENSG00000171763	ENST00000531624	ENSE00002201732	45410373	45410530	1	1	0						IPR041569, IPR027417, IPR003960	AAA_lid_3, P-loop_NTPase, ATPase_AAA_CS	FALSE	FALSE
15	45421043	45421210	SPATA5L1	ENSG00000171763	ENST00000531624	ENSE00002169396	45421043	45421378	5	0	-1						IPR041569, IPR027417, IPR003960	AAA_lid_3, P-loop_NTPase, ATPase_AAA_CS	FALSE	FALSE
15	45402430	45403518	SPATA5L1	ENSG00000171763	ENST00000531970	ENSE00002175514	45402375	45403518	1	-1	0
15	45415587	45415805	SPATA5L1	ENSG00000171763	ENST00000531970	ENSE00002143010	45415587	45415809	5	0	-1
15			SPATA5L1	ENSG00000171763	ENST00000531970	ENSE00003496660	45417269	45417399	6	-1	-1				TRUE
15			SPATA5L1	ENSG00000171763	ENST00000531970	ENSE00003647214	45418557	45418682	7	-1	-1				TRUE
15			SPATA5L1	ENSG00000171763	ENST00000531970	ENSE00002155746	45421043	45421327	8	-1	-1
15	45378385	45378453	GATM	ENSG00000171766	ENST00000396659	ENSE00001879768	45378385	45378544	1	-1	0
15	45376601	45376819	GATM	ENSG00000171766	ENST00000396659	ENSE00003630636	45376601	45376819	2	0	0	TRUE
15	45369326	45369521	GATM	ENSG00000171766	ENST00000396659	ENSE00003666656	45369326	45369521	3	0	1
15	45368070	45368260	GATM	ENSG00000171766	ENST00000396659	ENSE00003592356	45368070	45368260	4	1	0
15	45366371	45366508	GATM	ENSG00000171766	ENST00000396659	ENSE00003597982	45366371	45366508	5	0	0	TRUE
15	45366046	45366210	GATM	ENSG00000171766	ENST00000396659	ENSE00003619044	45366046	45366210	6	0	0	TRUE
15	45364797	45364860	GATM	ENSG00000171766	ENST00000396659	ENSE00003525729	45364797	45364860	7	0	1
15	45363900	45364016	GATM	ENSG00000171766	ENST00000396659	ENSE00003478448	45363900	45364016	8	1	1		TRUE
15	45362109	45362221	GATM	ENSG00000171766	ENST00000396659	ENSE00001847421	45361124	45362221	9	1	-1
15	45378385	45378453	GATM	ENSG00000171766	ENST00000558118	ENSE00002566628	45378385	45378484	1	-1	0
15	45373329	45373331	GATM	ENSG00000171766	ENST00000558118	ENSE00002567806	45373236	45373331	3	0	-1
15			GATM	ENSG00000171766	ENST00000558118	ENSE00002553623	45369383	45369521	4	-1	-1
15	45378385	45378453	GATM	ENSG00000171766	ENST00000558163	ENSE00002557365	45378385	45378519	1	-1	0
15	45366462	45366508	GATM	ENSG00000171766	ENST00000558163	ENSE00002573513	45366462	45366508	4	0	2
15	45378385	45378453	GATM	ENSG00000171766	ENST00000558336	ENSE00002566836	45378385	45378547	1	-1	0
15	45363883	45364016	GATM	ENSG00000171766	ENST00000558336	ENSE00002554182	45363631	45364016	8	1	-1
15	45363883	45364016	GATM	ENSG00000171766	ENST00000675323	ENSE00003904056	45361186	45364016	8	1	-1
15	45377375	45377383	GATM	ENSG00000171766	ENST00000675701	ENSE00003902947	45377375	45377644	1	-1	0
15	45362109	45362221	GATM	ENSG00000171766	ENST00000675701	ENSE00003899556	45361673	45362221	9	1	-1
15	44194953	44195054	FRMD5	ENSG00000171877	ENST00000402883	ENSE00001552429	44194953	44195210	1	-1	0						IPR035963, IPR029071, IPR019749, IPR019748, IPR019747, IPR018980, IPR018979, IPR014847, IPR014352, IPR011993, IPR000798	FERM_2, Ubiquitin-like_domsf, Band_41_domain, FERM_central, FERM_CS, FERM_PH-like_C, FERM_N, FERM-adjacent, FERM/acyl-CoA-bd_prot_sf, PH-like_dom_sf, Ez/rad/moesin-like	FALSE	FALSE
15	43924205	43924309	FRMD5	ENSG00000171877	ENST00000402883	ENSE00003479059	43924205	43924309	2	0	0	TRUE					IPR035963, IPR029071, IPR019749, IPR019748, IPR019747, IPR018980, IPR018979, IPR014847, IPR014352, IPR011993, IPR000798	FERM_2, Ubiquitin-like_domsf, Band_41_domain, FERM_central, FERM_CS, FERM_PH-like_C, FERM_N, FERM-adjacent, FERM/acyl-CoA-bd_prot_sf, PH-like_dom_sf, Ez/rad/moesin-like	FALSE	FALSE
15	43919767	43919809	FRMD5	ENSG00000171877	ENST00000402883	ENSE00003499525	43919767	43919809	3	0	1						IPR035963, IPR029071, IPR019749, IPR019748, IPR019747, IPR018980, IPR018979, IPR014847, IPR014352, IPR011993, IPR000798	FERM_2, Ubiquitin-like_domsf, Band_41_domain, FERM_central, FERM_CS, FERM_PH-like_C, FERM_N, FERM-adjacent, FERM/acyl-CoA-bd_prot_sf, PH-like_dom_sf, Ez/rad/moesin-like	FALSE	FALSE
15	43919459	43919537	FRMD5	ENSG00000171877	ENST00000402883	ENSE00003539273	43919459	43919537	4	1	2						IPR035963, IPR029071, IPR019749, IPR019748, IPR019747, IPR018980, IPR018979, IPR014847, IPR014352, IPR011993, IPR000798	FERM_2, Ubiquitin-like_domsf, Band_41_domain, FERM_central, FERM_CS, FERM_PH-like_C, FERM_N, FERM-adjacent, FERM/acyl-CoA-bd_prot_sf, PH-like_dom_sf, Ez/rad/moesin-like	FALSE	FALSE
15	43909882	43909979	FRMD5	ENSG00000171877	ENST00000402883	ENSE00003517767	43909882	43909979	5	2	1						IPR035963, IPR029071, IPR019749, IPR019748, IPR019747, IPR018980, IPR018979, IPR014847, IPR014352, IPR011993, IPR000798	FERM_2, Ubiquitin-like_domsf, Band_41_domain, FERM_central, FERM_CS, FERM_PH-like_C, FERM_N, FERM-adjacent, FERM/acyl-CoA-bd_prot_sf, PH-like_dom_sf, Ez/rad/moesin-like	FALSE	FALSE
15	43905828	43905951	FRMD5	ENSG00000171877	ENST00000402883	ENSE00003472649	43905828	43905951	6	1	2						IPR035963, IPR029071, IPR019749, IPR019748, IPR019747, IPR018980, IPR018979, IPR014847, IPR014352, IPR011993, IPR000798	FERM_2, Ubiquitin-like_domsf, Band_41_domain, FERM_central, FERM_CS, FERM_PH-like_C, FERM_N, FERM-adjacent, FERM/acyl-CoA-bd_prot_sf, PH-like_dom_sf, Ez/rad/moesin-like	FALSE	FALSE
15	43902175	43902262	FRMD5	ENSG00000171877	ENST00000402883	ENSE00003461535	43902175	43902262	7	2	0						IPR035963, IPR029071, IPR019749, IPR019748, IPR019747, IPR018980, IPR018979, IPR014847, IPR014352, IPR011993, IPR000798	FERM_2, Ubiquitin-like_domsf, Band_41_domain, FERM_central, FERM_CS, FERM_PH-like_C, FERM_N, FERM-adjacent, FERM/acyl-CoA-bd_prot_sf, PH-like_dom_sf, Ez/rad/moesin-like	FALSE	FALSE
15	43891981	43892069	FRMD5	ENSG00000171877	ENST00000402883	ENSE00003677465	43891981	43892069	8	0	2						IPR035963, IPR029071, IPR019749, IPR019748, IPR019747, IPR018980, IPR018979, IPR014847, IPR014352, IPR011993, IPR000798	FERM_2, Ubiquitin-like_domsf, Band_41_domain, FERM_central, FERM_CS, FERM_PH-like_C, FERM_N, FERM-adjacent, FERM/acyl-CoA-bd_prot_sf, PH-like_dom_sf, Ez/rad/moesin-like	FALSE	FALSE
15	43888809	43888872	FRMD5	ENSG00000171877	ENST00000402883	ENSE00003512993	43888809	43888872	9	2	0						IPR035963, IPR029071, IPR019749, IPR019748, IPR019747, IPR018980, IPR018979, IPR014847, IPR014352, IPR011993, IPR000798	FERM_2, Ubiquitin-like_domsf, Band_41_domain, FERM_central, FERM_CS, FERM_PH-like_C, FERM_N, FERM-adjacent, FERM/acyl-CoA-bd_prot_sf, PH-like_dom_sf, Ez/rad/moesin-like	FALSE	FALSE
15	43888175	43888266	FRMD5	ENSG00000171877	ENST00000402883	ENSE00003519227	43888175	43888266	10	0	2						IPR035963, IPR029071, IPR019749, IPR019748, IPR019747, IPR018980, IPR018979, IPR014847, IPR014352, IPR011993, IPR000798	FERM_2, Ubiquitin-like_domsf, Band_41_domain, FERM_central, FERM_CS, FERM_PH-like_C, FERM_N, FERM-adjacent, FERM/acyl-CoA-bd_prot_sf, PH-like_dom_sf, Ez/rad/moesin-like	FALSE	FALSE
15	43885681	43885755	FRMD5	ENSG00000171877	ENST00000402883	ENSE00003682264	43885681	43885755	11	2	2			TRUE			IPR035963, IPR029071, IPR019749, IPR019748, IPR019747, IPR018980, IPR018979, IPR014847, IPR014352, IPR011993, IPR000798	FERM_2, Ubiquitin-like_domsf, Band_41_domain, FERM_central, FERM_CS, FERM_PH-like_C, FERM_N, FERM-adjacent, FERM/acyl-CoA-bd_prot_sf, PH-like_dom_sf, Ez/rad/moesin-like	FALSE	FALSE
15	43884727	43884795	FRMD5	ENSG00000171877	ENST00000402883	ENSE00003655682	43884727	43884795	12	2	2			TRUE			IPR035963, IPR029071, IPR019749, IPR019748, IPR019747, IPR018980, IPR018979, IPR014847, IPR014352, IPR011993, IPR000798	FERM_2, Ubiquitin-like_domsf, Band_41_domain, FERM_central, FERM_CS, FERM_PH-like_C, FERM_N, FERM-adjacent, FERM/acyl-CoA-bd_prot_sf, PH-like_dom_sf, Ez/rad/moesin-like	FALSE	FALSE
15	43883703	43883809	FRMD5	ENSG00000171877	ENST00000402883	ENSE00003671226	43883703	43883809	13	2	1						IPR035963, IPR029071, IPR019749, IPR019748, IPR019747, IPR018980, IPR018979, IPR014847, IPR014352, IPR011993, IPR000798	FERM_2, Ubiquitin-like_domsf, Band_41_domain, FERM_central, FERM_CS, FERM_PH-like_C, FERM_N, FERM-adjacent, FERM/acyl-CoA-bd_prot_sf, PH-like_dom_sf, Ez/rad/moesin-like	FALSE	FALSE
15	43874119	43874462	FRMD5	ENSG00000171877	ENST00000402883	ENSE00003491579	43874119	43874462	14	1	0						IPR035963, IPR029071, IPR019749, IPR019748, IPR019747, IPR018980, IPR018979, IPR014847, IPR014352, IPR011993, IPR000798	FERM_2, Ubiquitin-like_domsf, Band_41_domain, FERM_central, FERM_CS, FERM_PH-like_C, FERM_N, FERM-adjacent, FERM/acyl-CoA-bd_prot_sf, PH-like_dom_sf, Ez/rad/moesin-like	FALSE	FALSE
15	43873148	43873222	FRMD5	ENSG00000171877	ENST00000402883	ENSE00001548081	43870767	43873222	15	0	-1						IPR035963, IPR029071, IPR019749, IPR019748, IPR019747, IPR018980, IPR018979, IPR014847, IPR014352, IPR011993, IPR000798	FERM_2, Ubiquitin-like_domsf, Band_41_domain, FERM_central, FERM_CS, FERM_PH-like_C, FERM_N, FERM-adjacent, FERM/acyl-CoA-bd_prot_sf, PH-like_dom_sf, Ez/rad/moesin-like	FALSE	FALSE
15	44194953	44195054	FRMD5	ENSG00000171877	ENST00000417257	ENSE00001612743	44194953	44195271	1	-1	0						IPR035963, IPR029071, IPR019749, IPR019748, IPR019747, IPR018980, IPR018979, IPR014847, IPR014352, IPR011993, IPR000798	FERM_2, Ubiquitin-like_domsf, Band_41_domain, FERM_central, FERM_CS, FERM_PH-like_C, FERM_N, FERM-adjacent, FERM/acyl-CoA-bd_prot_sf, PH-like_dom_sf, Ez/rad/moesin-like	FALSE	FALSE
15	43873885	43874462	FRMD5	ENSG00000171877	ENST00000417257	ENSE00001806275	43870764	43874462	14	1	-1						IPR035963, IPR029071, IPR019749, IPR019748, IPR019747, IPR018980, IPR018979, IPR014847, IPR014352, IPR011993, IPR000798	FERM_2, Ubiquitin-like_domsf, Band_41_domain, FERM_central, FERM_CS, FERM_PH-like_C, FERM_N, FERM-adjacent, FERM/acyl-CoA-bd_prot_sf, PH-like_dom_sf, Ez/rad/moesin-like	FALSE	FALSE
15	44194953	44195054	FRMD5	ENSG00000171877	ENST00000421674	ENSE00001684693	44194953	44195193	1	-1	0
15	43919238	43919280	FRMD5	ENSG00000171877	ENST00000421674	ENSE00001606203	43918978	43919280	5	2	-1
15			FRMD5	ENSG00000171877	ENST00000421674	ENSE00003672759	43891981	43892069	9	-1	-1				TRUE
15			FRMD5	ENSG00000171877	ENST00000421674	ENSE00001710750	43885668	43885755	12	-1	-1
15	43873892	43873939	FRMD5	ENSG00000171877	ENST00000449926	ENSE00001672086	43873275	43873939	14	0	-1						IPR035963, IPR029071, IPR019749, IPR019748, IPR019747, IPR018980, IPR018979, IPR014847, IPR014352, IPR011993	FERM_2, Ubiquitin-like_domsf, Band_41_domain, FERM_central, FERM_CS, FERM_PH-like_C, FERM_N, FERM-adjacent, FERM/acyl-CoA-bd_prot_sf, PH-like_dom_sf	FALSE	FALSE
15	44194953	44195054	FRMD5	ENSG00000171877	ENST00000451277	ENSE00001605361	44194953	44195252	1	-1	0
15	43891981	43892069	FRMD5	ENSG00000171877	ENST00000451277	ENSE00003492322	43891981	43892069	7	2	1
15	43888862	43888872	FRMD5	ENSG00000171877	ENST00000451277	ENSE00003587747	43888809	43888872	8	1	-1
15			FRMD5	ENSG00000171877	ENST00000451277	ENSE00003643655	43874119	43874462	13	-1	-1				TRUE
15			FRMD5	ENSG00000171877	ENST00000451277	ENSE00001655786	43873535	43873939	14	-1	-1
15	44194953	44195040	FRMD5	ENSG00000171877	ENST00000458630	ENSE00001750586	44194953	44195040	1	2	0
15			FRMD5	ENSG00000171877	ENST00000458630	ENSE00001669576	43917725	43917829	6	-1	-1
15			FRMD5	ENSG00000171877	ENST00000458630	ENSE00003655841	43909882	43909979	7	-1	-1				TRUE
15			FRMD5	ENSG00000171877	ENST00000458630	ENSE00003664324	43905828	43905951	8	-1	-1				TRUE
15			FRMD5	ENSG00000171877	ENST00000458630	ENSE00003644958	43902175	43902262	9	-1	-1				TRUE
15			FRMD5	ENSG00000171877	ENST00000458630	ENSE00003679181	43888809	43888872	10	-1	-1				TRUE
15			FRMD5	ENSG00000171877	ENST00000458630	ENSE00003648826	43888175	43888266	11	-1	-1				TRUE
15			FRMD5	ENSG00000171877	ENST00000458630	ENSE00003548081	43885681	43885755	12	-1	-1				TRUE
15			FRMD5	ENSG00000171877	ENST00000458630	ENSE00003585065	43884727	43884795	13	-1	-1				TRUE
15			FRMD5	ENSG00000171877	ENST00000458630	ENSE00003536301	43883703	43883809	14	-1	-1				TRUE
15			FRMD5	ENSG00000171877	ENST00000458630	ENSE00001722275	43873275	43874462	15	-1	-1
15			FRMD5	ENSG00000171877	ENST00000484674	ENSE00001824882	44194227	44194446	1	-1	-1				TRUE		IPR035963, IPR019749, IPR019748, IPR018980, IPR014847, IPR014352, IPR011993	FERM_2, Band_41_domain, FERM_central, FERM_PH-like_C, FERM-adjacent, FERM/acyl-CoA-bd_prot_sf, PH-like_dom_sf	FALSE	FALSE
15			FRMD5	ENSG00000171877	ENST00000484674	ENSE00001843944	44101459	44101530	2	-1	-1				TRUE		IPR035963, IPR019749, IPR019748, IPR018980, IPR014847, IPR014352, IPR011993	FERM_2, Band_41_domain, FERM_central, FERM_PH-like_C, FERM-adjacent, FERM/acyl-CoA-bd_prot_sf, PH-like_dom_sf	FALSE	FALSE
15			FRMD5	ENSG00000171877	ENST00000484674	ENSE00003672327	43924205	43924309	3	-1	-1				TRUE		IPR035963, IPR019749, IPR019748, IPR018980, IPR014847, IPR014352, IPR011993	FERM_2, Band_41_domain, FERM_central, FERM_PH-like_C, FERM-adjacent, FERM/acyl-CoA-bd_prot_sf, PH-like_dom_sf	FALSE	FALSE
15			FRMD5	ENSG00000171877	ENST00000484674	ENSE00003503011	43919767	43919809	4	-1	-1				TRUE		IPR035963, IPR019749, IPR019748, IPR018980, IPR014847, IPR014352, IPR011993	FERM_2, Band_41_domain, FERM_central, FERM_PH-like_C, FERM-adjacent, FERM/acyl-CoA-bd_prot_sf, PH-like_dom_sf	FALSE	FALSE
15	43919459	43919520	FRMD5	ENSG00000171877	ENST00000484674	ENSE00003584170	43919459	43919537	5	-1	2						IPR035963, IPR019749, IPR019748, IPR018980, IPR014847, IPR014352, IPR011993	FERM_2, Band_41_domain, FERM_central, FERM_PH-like_C, FERM-adjacent, FERM/acyl-CoA-bd_prot_sf, PH-like_dom_sf	FALSE	FALSE
15	43888824	43888872	FRMD5	ENSG00000171877	ENST00000484674	ENSE00001820822	43888824	43888872	10	2	0						IPR035963, IPR019749, IPR019748, IPR018980, IPR014847, IPR014352, IPR011993	FERM_2, Band_41_domain, FERM_central, FERM_PH-like_C, FERM-adjacent, FERM/acyl-CoA-bd_prot_sf, PH-like_dom_sf	FALSE	FALSE
15	43919459	43919502	FRMD5	ENSG00000171877	ENST00000558108	ENSE00002569516	43919459	43919502	1	0	2						IPR035963, IPR019749, IPR019748, IPR018980, IPR014352, IPR011993	FERM_2, Band_41_domain, FERM_central, FERM_PH-like_C, FERM/acyl-CoA-bd_prot_sf, PH-like_dom_sf	FALSE	FALSE
15	43873698	43873727	FRMD5	ENSG00000171877	ENST00000558108	ENSE00001920635	43873533	43873727	7	0	-1						IPR035963, IPR019749, IPR019748, IPR018980, IPR014352, IPR011993	FERM_2, Band_41_domain, FERM_central, FERM_PH-like_C, FERM/acyl-CoA-bd_prot_sf, PH-like_dom_sf	FALSE	FALSE
15			FRMD5	ENSG00000171877	ENST00000618556	ENSE00003724172	43924205	43924314	1	-1	-1				TRUE		IPR018980, IPR014847	FERM_PH-like_C, FERM-adjacent	FALSE	FALSE
15			FRMD5	ENSG00000171877	ENST00000618556	ENSE00003754203	43919459	43919537	3	-1	-1				TRUE		IPR018980, IPR014847	FERM_PH-like_C, FERM-adjacent	FALSE	FALSE
15			FRMD5	ENSG00000171877	ENST00000618556	ENSE00003719059	43918978	43919280	4	-1	-1				TRUE		IPR018980, IPR014847	FERM_PH-like_C, FERM-adjacent	FALSE	FALSE
15	43902175	43902200	FRMD5	ENSG00000171877	ENST00000618556	ENSE00003724240	43902175	43902262	8	-1	2						IPR018980, IPR014847	FERM_PH-like_C, FERM-adjacent	FALSE	FALSE
15	43873885	43874462	FRMD5	ENSG00000171877	ENST00000618556	ENSE00003753041	43870761	43874462	14	1	-1						IPR018980, IPR014847	FERM_PH-like_C, FERM-adjacent	FALSE	FALSE
15	43879499	43879670	FRMD5	ENSG00000171877	ENST00000636859	ENSE00003799297	43879499	43879846	1	-1	1
15	43873885	43874462	FRMD5	ENSG00000171877	ENST00000636859	ENSE00003796899	43873853	43874462	2	1	-1
15			TLN2	ENSG00000171914	ENST00000472902	ENSE00001832289	62758590	62758659	1	-1	-1				TRUE		IPR037438, IPR036723, IPR030224	Talin1/2-RS, Alpha-catenin/vinculin-like_sf, Sla2_fam	FALSE	FALSE
15			TLN2	ENSG00000171914	ENST00000472902	ENSE00003562853	62761681	62761821	2	-1	-1				TRUE		IPR037438, IPR036723, IPR030224	Talin1/2-RS, Alpha-catenin/vinculin-like_sf, Sla2_fam	FALSE	FALSE
15	62762314	62762453	TLN2	ENSG00000171914	ENST00000472902	ENSE00003665654	62762272	62762453	3	-1	2						IPR037438, IPR036723, IPR030224	Talin1/2-RS, Alpha-catenin/vinculin-like_sf, Sla2_fam	FALSE	FALSE
15	62763563	62763695	TLN2	ENSG00000171914	ENST00000472902	ENSE00003580203	62763563	62763695	4	2	0						IPR037438, IPR036723, IPR036476, IPR035964, IPR035963, IPR032425, IPR029071, IPR019749, IPR019748, IPR019747, IPR015224, IPR015009, IPR014352, IPR011993, IPR002558	Talin1/2-RS, Alpha-catenin/vinculin-like_sf, Talin_cent_sf, I/LWEQ_dom_sf, FERM_2, FERM_f0, Ubiquitin-like_domsf, Band_41_domain, FERM_central, FERM_CS, Talin_cent, Vinculin-bd_dom, FERM/acyl-CoA-bd_prot_sf, PH-like_dom_sf, ILWEQ_dom	FALSE	FALSE
15	62766321	62766422	TLN2	ENSG00000171914	ENST00000472902	ENSE00003620389	62766321	62766422	5	0	0	TRUE					IPR037438, IPR036723, IPR036476, IPR035964, IPR035963, IPR032425, IPR029071, IPR019749, IPR019748, IPR019747, IPR015224, IPR015009, IPR014352, IPR011993, IPR002558	Talin1/2-RS, Alpha-catenin/vinculin-like_sf, Talin_cent_sf, I/LWEQ_dom_sf, FERM_2, FERM_f0, Ubiquitin-like_domsf, Band_41_domain, FERM_central, FERM_CS, Talin_cent, Vinculin-bd_dom, FERM/acyl-CoA-bd_prot_sf, PH-like_dom_sf, ILWEQ_dom	FALSE	FALSE
15	62770964	62771134	TLN2	ENSG00000171914	ENST00000472902	ENSE00003606559	62770964	62771134	6	0	0	TRUE					IPR037438, IPR036723, IPR036476, IPR035964, IPR035963, IPR032425, IPR029071, IPR019749, IPR019748, IPR019747, IPR015224, IPR015009, IPR014352, IPR011993, IPR002558	Talin1/2-RS, Alpha-catenin/vinculin-like_sf, Talin_cent_sf, I/LWEQ_dom_sf, FERM_2, FERM_f0, Ubiquitin-like_domsf, Band_41_domain, FERM_central, FERM_CS, Talin_cent, Vinculin-bd_dom, FERM/acyl-CoA-bd_prot_sf, PH-like_dom_sf, ILWEQ_dom	FALSE	FALSE
15	62776764	62776910	TLN2	ENSG00000171914	ENST00000472902	ENSE00003557596	62776764	62776910	7	0	0	TRUE					IPR037438, IPR036723, IPR036476, IPR035964, IPR035963, IPR032425, IPR029071, IPR019749, IPR019748, IPR019747, IPR015224, IPR015009, IPR014352, IPR011993, IPR002558	Talin1/2-RS, Alpha-catenin/vinculin-like_sf, Talin_cent_sf, I/LWEQ_dom_sf, FERM_2, FERM_f0, Ubiquitin-like_domsf, Band_41_domain, FERM_central, FERM_CS, Talin_cent, Vinculin-bd_dom, FERM/acyl-CoA-bd_prot_sf, PH-like_dom_sf, ILWEQ_dom	FALSE	FALSE
15	62781140	62781241	TLN2	ENSG00000171914	ENST00000472902	ENSE00003570457	62781140	62781241	8	0	0	TRUE					IPR037438, IPR036723, IPR036476, IPR035964, IPR035963, IPR032425, IPR029071, IPR019749, IPR019748, IPR019747, IPR015224, IPR015009, IPR014352, IPR011993, IPR002558	Talin1/2-RS, Alpha-catenin/vinculin-like_sf, Talin_cent_sf, I/LWEQ_dom_sf, FERM_2, FERM_f0, Ubiquitin-like_domsf, Band_41_domain, FERM_central, FERM_CS, Talin_cent, Vinculin-bd_dom, FERM/acyl-CoA-bd_prot_sf, PH-like_dom_sf, ILWEQ_dom	FALSE	FALSE
15	62783771	62783968	TLN2	ENSG00000171914	ENST00000472902	ENSE00001861840	62783771	62784838	9	0	-1						IPR037438, IPR036723, IPR030224	Talin1/2-RS, Alpha-catenin/vinculin-like_sf, Sla2_fam	FALSE	FALSE
15	62727090	62727189	TLN2	ENSG00000171914	ENST00000494733	ENSE00001879675	62727090	62727189	1	0	1						IPR037438, IPR036723, IPR035964, IPR015009	Talin1/2-RS, Alpha-catenin/vinculin-like_sf, I/LWEQ_dom_sf, Vinculin-bd_dom	FALSE	FALSE
15	62736878	62737086	TLN2	ENSG00000171914	ENST00000494733	ENSE00003613803	62736878	62737086	2	1	0						IPR037438, IPR036723, IPR036476, IPR035964, IPR035963, IPR032425, IPR029071, IPR019749, IPR019748, IPR019747, IPR015224, IPR015009, IPR014352, IPR011993, IPR002558	Talin1/2-RS, Alpha-catenin/vinculin-like_sf, Talin_cent_sf, I/LWEQ_dom_sf, FERM_2, FERM_f0, Ubiquitin-like_domsf, Band_41_domain, FERM_central, FERM_CS, Talin_cent, Vinculin-bd_dom, FERM/acyl-CoA-bd_prot_sf, PH-like_dom_sf, ILWEQ_dom	FALSE	FALSE
15	62738214	62738333	TLN2	ENSG00000171914	ENST00000494733	ENSE00003487344	62738214	62738333	3	0	0	TRUE					IPR037438, IPR036723, IPR036476, IPR035964, IPR035963, IPR032425, IPR029071, IPR019749, IPR019748, IPR019747, IPR015224, IPR015009, IPR014352, IPR011993, IPR002558	Talin1/2-RS, Alpha-catenin/vinculin-like_sf, Talin_cent_sf, I/LWEQ_dom_sf, FERM_2, FERM_f0, Ubiquitin-like_domsf, Band_41_domain, FERM_central, FERM_CS, Talin_cent, Vinculin-bd_dom, FERM/acyl-CoA-bd_prot_sf, PH-like_dom_sf, ILWEQ_dom	FALSE	FALSE
15	62739348	62739545	TLN2	ENSG00000171914	ENST00000494733	ENSE00003609325	62739348	62739545	4	0	0	TRUE					IPR037438, IPR036723, IPR036476, IPR035964, IPR035963, IPR032425, IPR029071, IPR019749, IPR019748, IPR019747, IPR015224, IPR015009, IPR014352, IPR011993, IPR002558	Talin1/2-RS, Alpha-catenin/vinculin-like_sf, Talin_cent_sf, I/LWEQ_dom_sf, FERM_2, FERM_f0, Ubiquitin-like_domsf, Band_41_domain, FERM_central, FERM_CS, Talin_cent, Vinculin-bd_dom, FERM/acyl-CoA-bd_prot_sf, PH-like_dom_sf, ILWEQ_dom	FALSE	FALSE
15	62740630	62740769	TLN2	ENSG00000171914	ENST00000494733	ENSE00001099983	62740630	62740769	5	0	2						IPR037438, IPR036723, IPR036476, IPR035964, IPR035963, IPR032425, IPR029071, IPR019749, IPR019748, IPR019747, IPR015224, IPR015009, IPR014352, IPR011993, IPR002558	Talin1/2-RS, Alpha-catenin/vinculin-like_sf, Talin_cent_sf, I/LWEQ_dom_sf, FERM_2, FERM_f0, Ubiquitin-like_domsf, Band_41_domain, FERM_central, FERM_CS, Talin_cent, Vinculin-bd_dom, FERM/acyl-CoA-bd_prot_sf, PH-like_dom_sf, ILWEQ_dom	FALSE	FALSE
15	62748351	62748444	TLN2	ENSG00000171914	ENST00000494733	ENSE00003577687	62748351	62748444	6	2	0						IPR037438, IPR036723, IPR036476, IPR035964, IPR035963, IPR032425, IPR029071, IPR019749, IPR019748, IPR019747, IPR015224, IPR015009, IPR014352, IPR011993, IPR002558	Talin1/2-RS, Alpha-catenin/vinculin-like_sf, Talin_cent_sf, I/LWEQ_dom_sf, FERM_2, FERM_f0, Ubiquitin-like_domsf, Band_41_domain, FERM_central, FERM_CS, Talin_cent, Vinculin-bd_dom, FERM/acyl-CoA-bd_prot_sf, PH-like_dom_sf, ILWEQ_dom	FALSE	FALSE
15	62750402	62750491	TLN2	ENSG00000171914	ENST00000494733	ENSE00003652593	62750402	62750491	7	0	0	TRUE					IPR037438, IPR036723, IPR036476, IPR035964, IPR035963, IPR032425, IPR029071, IPR019749, IPR019748, IPR019747, IPR015224, IPR015009, IPR014352, IPR011993, IPR002558	Talin1/2-RS, Alpha-catenin/vinculin-like_sf, Talin_cent_sf, I/LWEQ_dom_sf, FERM_2, FERM_f0, Ubiquitin-like_domsf, Band_41_domain, FERM_central, FERM_CS, Talin_cent, Vinculin-bd_dom, FERM/acyl-CoA-bd_prot_sf, PH-like_dom_sf, ILWEQ_dom	FALSE	FALSE
15	62752305	62752427	TLN2	ENSG00000171914	ENST00000494733	ENSE00003537293	62752305	62752427	8	0	0	TRUE					IPR037438, IPR036723, IPR036476, IPR035964, IPR035963, IPR032425, IPR029071, IPR019749, IPR019748, IPR019747, IPR015224, IPR015009, IPR014352, IPR011993, IPR002558	Talin1/2-RS, Alpha-catenin/vinculin-like_sf, Talin_cent_sf, I/LWEQ_dom_sf, FERM_2, FERM_f0, Ubiquitin-like_domsf, Band_41_domain, FERM_central, FERM_CS, Talin_cent, Vinculin-bd_dom, FERM/acyl-CoA-bd_prot_sf, PH-like_dom_sf, ILWEQ_dom	FALSE	FALSE
15	62753773	62753916	TLN2	ENSG00000171914	ENST00000494733	ENSE00001124130	62753773	62753916	9	0	0	TRUE					IPR037438, IPR036723, IPR036476, IPR035964, IPR035963, IPR032425, IPR029071, IPR019749, IPR019748, IPR019747, IPR015224, IPR015009, IPR014352, IPR011993, IPR002558	Talin1/2-RS, Alpha-catenin/vinculin-like_sf, Talin_cent_sf, I/LWEQ_dom_sf, FERM_2, FERM_f0, Ubiquitin-like_domsf, Band_41_domain, FERM_central, FERM_CS, Talin_cent, Vinculin-bd_dom, FERM/acyl-CoA-bd_prot_sf, PH-like_dom_sf, ILWEQ_dom	FALSE	FALSE
15	62755532	62755693	TLN2	ENSG00000171914	ENST00000494733	ENSE00001124124	62755532	62755693	10	0	0	TRUE					IPR037438, IPR036723, IPR036476, IPR035964, IPR035963, IPR032425, IPR029071, IPR019749, IPR019748, IPR019747, IPR015224, IPR015009, IPR014352, IPR011993, IPR002558	Talin1/2-RS, Alpha-catenin/vinculin-like_sf, Talin_cent_sf, I/LWEQ_dom_sf, FERM_2, FERM_f0, Ubiquitin-like_domsf, Band_41_domain, FERM_central, FERM_CS, Talin_cent, Vinculin-bd_dom, FERM/acyl-CoA-bd_prot_sf, PH-like_dom_sf, ILWEQ_dom	FALSE	FALSE
15	62761681	62761821	TLN2	ENSG00000171914	ENST00000494733	ENSE00003628233	62761681	62761821	11	0	0	TRUE					IPR037438, IPR036723, IPR036476, IPR035964, IPR035963, IPR032425, IPR029071, IPR019749, IPR019748, IPR019747, IPR015224, IPR015009, IPR014352, IPR011993, IPR002558	Talin1/2-RS, Alpha-catenin/vinculin-like_sf, Talin_cent_sf, I/LWEQ_dom_sf, FERM_2, FERM_f0, Ubiquitin-like_domsf, Band_41_domain, FERM_central, FERM_CS, Talin_cent, Vinculin-bd_dom, FERM/acyl-CoA-bd_prot_sf, PH-like_dom_sf, ILWEQ_dom	FALSE	FALSE
15	62762272	62762453	TLN2	ENSG00000171914	ENST00000494733	ENSE00003541997	62762272	62762453	12	0	2						IPR037438, IPR036723, IPR036476, IPR035964, IPR035963, IPR032425, IPR029071, IPR019749, IPR019748, IPR019747, IPR015224, IPR015009, IPR014352, IPR011993, IPR002558	Talin1/2-RS, Alpha-catenin/vinculin-like_sf, Talin_cent_sf, I/LWEQ_dom_sf, FERM_2, FERM_f0, Ubiquitin-like_domsf, Band_41_domain, FERM_central, FERM_CS, Talin_cent, Vinculin-bd_dom, FERM/acyl-CoA-bd_prot_sf, PH-like_dom_sf, ILWEQ_dom	FALSE	FALSE
15	62783771	62783890	TLN2	ENSG00000171914	ENST00000494733	ENSE00003605260	62783771	62783890	18	0	0						IPR037438, IPR036723, IPR036476, IPR035964, IPR035963, IPR032425, IPR029071, IPR019749, IPR019748, IPR019747, IPR015224, IPR015009, IPR014352, IPR011993, IPR002558	Talin1/2-RS, Alpha-catenin/vinculin-like_sf, Talin_cent_sf, I/LWEQ_dom_sf, FERM_2, FERM_f0, Ubiquitin-like_domsf, Band_41_domain, FERM_central, FERM_CS, Talin_cent, Vinculin-bd_dom, FERM/acyl-CoA-bd_prot_sf, PH-like_dom_sf, ILWEQ_dom	FALSE	FALSE
15	62792641	62792787	TLN2	ENSG00000171914	ENST00000494733	ENSE00003670486	62792641	62792787	19	0	0	TRUE					IPR037438, IPR036723, IPR036476, IPR035964, IPR035963, IPR032425, IPR029071, IPR019749, IPR019748, IPR019747, IPR015224, IPR015009, IPR014352, IPR011993, IPR002558	Talin1/2-RS, Alpha-catenin/vinculin-like_sf, Talin_cent_sf, I/LWEQ_dom_sf, FERM_2, FERM_f0, Ubiquitin-like_domsf, Band_41_domain, FERM_central, FERM_CS, Talin_cent, Vinculin-bd_dom, FERM/acyl-CoA-bd_prot_sf, PH-like_dom_sf, ILWEQ_dom	FALSE	FALSE
15	62796127	62796293	TLN2	ENSG00000171914	ENST00000494733	ENSE00003657588	62796127	62796293	20	0	2						IPR037438, IPR036723, IPR036476, IPR035964, IPR035963, IPR032425, IPR029071, IPR019749, IPR019748, IPR019747, IPR015224, IPR015009, IPR014352, IPR011993, IPR002558	Talin1/2-RS, Alpha-catenin/vinculin-like_sf, Talin_cent_sf, I/LWEQ_dom_sf, FERM_2, FERM_f0, Ubiquitin-like_domsf, Band_41_domain, FERM_central, FERM_CS, Talin_cent, Vinculin-bd_dom, FERM/acyl-CoA-bd_prot_sf, PH-like_dom_sf, ILWEQ_dom	FALSE	FALSE
15	62797219	62797402	TLN2	ENSG00000171914	ENST00000494733	ENSE00003627554	62797219	62797402	21	2	0						IPR037438, IPR036723, IPR036476, IPR035964, IPR035963, IPR032425, IPR029071, IPR019749, IPR019748, IPR019747, IPR015224, IPR015009, IPR014352, IPR011993, IPR002558	Talin1/2-RS, Alpha-catenin/vinculin-like_sf, Talin_cent_sf, I/LWEQ_dom_sf, FERM_2, FERM_f0, Ubiquitin-like_domsf, Band_41_domain, FERM_central, FERM_CS, Talin_cent, Vinculin-bd_dom, FERM/acyl-CoA-bd_prot_sf, PH-like_dom_sf, ILWEQ_dom	FALSE	FALSE
15	62800368	62800493	TLN2	ENSG00000171914	ENST00000494733	ENSE00003618152	62800368	62800493	22	0	0	TRUE					IPR037438, IPR036723, IPR036476, IPR035964, IPR035963, IPR032425, IPR029071, IPR019749, IPR019748, IPR019747, IPR015224, IPR015009, IPR014352, IPR011993, IPR002558	Talin1/2-RS, Alpha-catenin/vinculin-like_sf, Talin_cent_sf, I/LWEQ_dom_sf, FERM_2, FERM_f0, Ubiquitin-like_domsf, Band_41_domain, FERM_central, FERM_CS, Talin_cent, Vinculin-bd_dom, FERM/acyl-CoA-bd_prot_sf, PH-like_dom_sf, ILWEQ_dom	FALSE	FALSE
15	62800653	62800769	TLN2	ENSG00000171914	ENST00000494733	ENSE00003608852	62800653	62800769	23	0	0	TRUE					IPR037438, IPR036723, IPR036476, IPR035964, IPR035963, IPR032425, IPR029071, IPR019749, IPR019748, IPR019747, IPR015224, IPR015009, IPR014352, IPR011993, IPR002558	Talin1/2-RS, Alpha-catenin/vinculin-like_sf, Talin_cent_sf, I/LWEQ_dom_sf, FERM_2, FERM_f0, Ubiquitin-like_domsf, Band_41_domain, FERM_central, FERM_CS, Talin_cent, Vinculin-bd_dom, FERM/acyl-CoA-bd_prot_sf, PH-like_dom_sf, ILWEQ_dom	FALSE	FALSE
15	62805600	62805785	TLN2	ENSG00000171914	ENST00000494733	ENSE00003462893	62805600	62805785	24	0	0	TRUE					IPR037438, IPR036723, IPR036476, IPR035964, IPR035963, IPR032425, IPR029071, IPR019749, IPR019748, IPR019747, IPR015224, IPR015009, IPR014352, IPR011993, IPR002558	Talin1/2-RS, Alpha-catenin/vinculin-like_sf, Talin_cent_sf, I/LWEQ_dom_sf, FERM_2, FERM_f0, Ubiquitin-like_domsf, Band_41_domain, FERM_central, FERM_CS, Talin_cent, Vinculin-bd_dom, FERM/acyl-CoA-bd_prot_sf, PH-like_dom_sf, ILWEQ_dom	FALSE	FALSE
15	62809925	62810032	TLN2	ENSG00000171914	ENST00000494733	ENSE00003615164	62809925	62810032	25	0	0	TRUE					IPR037438, IPR036723, IPR036476, IPR035964, IPR035963, IPR032425, IPR029071, IPR019749, IPR019748, IPR019747, IPR015224, IPR015009, IPR014352, IPR011993, IPR002558	Talin1/2-RS, Alpha-catenin/vinculin-like_sf, Talin_cent_sf, I/LWEQ_dom_sf, FERM_2, FERM_f0, Ubiquitin-like_domsf, Band_41_domain, FERM_central, FERM_CS, Talin_cent, Vinculin-bd_dom, FERM/acyl-CoA-bd_prot_sf, PH-like_dom_sf, ILWEQ_dom	FALSE	FALSE
15	62819516	62819621	TLN2	ENSG00000171914	ENST00000494733	ENSE00003688978	62819516	62819621	26	0	1						IPR037438, IPR036723, IPR036476, IPR035964, IPR035963, IPR032425, IPR029071, IPR019749, IPR019748, IPR019747, IPR015224, IPR015009, IPR014352, IPR011993, IPR002558	Talin1/2-RS, Alpha-catenin/vinculin-like_sf, Talin_cent_sf, I/LWEQ_dom_sf, FERM_2, FERM_f0, Ubiquitin-like_domsf, Band_41_domain, FERM_central, FERM_CS, Talin_cent, Vinculin-bd_dom, FERM/acyl-CoA-bd_prot_sf, PH-like_dom_sf, ILWEQ_dom	FALSE	FALSE
15	62820486	62820610	TLN2	ENSG00000171914	ENST00000494733	ENSE00003532993	62820486	62820610	27	1	0						IPR037438, IPR036723, IPR036476, IPR035964, IPR035963, IPR032425, IPR029071, IPR019749, IPR019748, IPR019747, IPR015224, IPR015009, IPR014352, IPR011993, IPR002558	Talin1/2-RS, Alpha-catenin/vinculin-like_sf, Talin_cent_sf, I/LWEQ_dom_sf, FERM_2, FERM_f0, Ubiquitin-like_domsf, Band_41_domain, FERM_central, FERM_CS, Talin_cent, Vinculin-bd_dom, FERM/acyl-CoA-bd_prot_sf, PH-like_dom_sf, ILWEQ_dom	FALSE	FALSE
15	62833504	62833629	TLN2	ENSG00000171914	ENST00000494733	ENSE00003491440	62833504	62833629	28	0	0	TRUE					IPR037438, IPR036723, IPR036476, IPR035964, IPR035963, IPR032425, IPR029071, IPR019749, IPR019748, IPR019747, IPR015224, IPR015009, IPR014352, IPR011993, IPR002558	Talin1/2-RS, Alpha-catenin/vinculin-like_sf, Talin_cent_sf, I/LWEQ_dom_sf, FERM_2, FERM_f0, Ubiquitin-like_domsf, Band_41_domain, FERM_central, FERM_CS, Talin_cent, Vinculin-bd_dom, FERM/acyl-CoA-bd_prot_sf, PH-like_dom_sf, ILWEQ_dom	FALSE	FALSE
15	62835737	62835799	TLN2	ENSG00000171914	ENST00000494733	ENSE00003564927	62835737	62835799	29	0	0	TRUE					IPR037438, IPR036723, IPR036476, IPR035964, IPR035963, IPR032425, IPR029071, IPR019749, IPR019748, IPR019747, IPR015224, IPR015009, IPR014352, IPR011993, IPR002558	Talin1/2-RS, Alpha-catenin/vinculin-like_sf, Talin_cent_sf, I/LWEQ_dom_sf, FERM_2, FERM_f0, Ubiquitin-like_domsf, Band_41_domain, FERM_central, FERM_CS, Talin_cent, Vinculin-bd_dom, FERM/acyl-CoA-bd_prot_sf, PH-like_dom_sf, ILWEQ_dom	FALSE	FALSE
15	62835891	62836118	TLN2	ENSG00000171914	ENST00000494733	ENSE00002233282	62835891	62836118	30	0	0	TRUE					IPR037438, IPR036723, IPR035964, IPR015009	Talin1/2-RS, Alpha-catenin/vinculin-like_sf, I/LWEQ_dom_sf, Vinculin-bd_dom	FALSE	FALSE
15	62838856	62838981	TLN2	ENSG00000171914	ENST00000494733	ENSE00003492879	62838856	62838981	31	0	0	TRUE					IPR037438, IPR036723, IPR036476, IPR035964, IPR035963, IPR032425, IPR029071, IPR019749, IPR019748, IPR019747, IPR015224, IPR015009, IPR014352, IPR011993, IPR002558	Talin1/2-RS, Alpha-catenin/vinculin-like_sf, Talin_cent_sf, I/LWEQ_dom_sf, FERM_2, FERM_f0, Ubiquitin-like_domsf, Band_41_domain, FERM_central, FERM_CS, Talin_cent, Vinculin-bd_dom, FERM/acyl-CoA-bd_prot_sf, PH-like_dom_sf, ILWEQ_dom	FALSE	FALSE
15	62840482	62840610	TLN2	ENSG00000171914	ENST00000494733	ENSE00001922681	62840482	62841349	32	0	-1						IPR037438, IPR036723, IPR035964, IPR015009	Talin1/2-RS, Alpha-catenin/vinculin-like_sf, I/LWEQ_dom_sf, Vinculin-bd_dom	FALSE	FALSE
15			TLN2	ENSG00000171914	ENST00000561311	ENSE00002568080	62561365	62561482	1	-1	-1				TRUE		IPR037438, IPR036723, IPR036476, IPR035964, IPR035963, IPR032425, IPR029071, IPR019749, IPR019748, IPR019747, IPR015224, IPR015009, IPR014352, IPR011993, IPR002558	Talin1/2-RS, Alpha-catenin/vinculin-like_sf, Talin_cent_sf, I/LWEQ_dom_sf, FERM_2, FERM_f0, Ubiquitin-like_domsf, Band_41_domain, FERM_central, FERM_CS, Talin_cent, Vinculin-bd_dom, FERM/acyl-CoA-bd_prot_sf, PH-like_dom_sf, ILWEQ_dom	FALSE	FALSE
15			TLN2	ENSG00000171914	ENST00000561311	ENSE00002546526	62589687	62589762	2	-1	-1				TRUE		IPR037438, IPR036723, IPR036476, IPR035964, IPR035963, IPR032425, IPR029071, IPR019749, IPR019748, IPR019747, IPR015224, IPR015009, IPR014352, IPR011993, IPR002558	Talin1/2-RS, Alpha-catenin/vinculin-like_sf, Talin_cent_sf, I/LWEQ_dom_sf, FERM_2, FERM_f0, Ubiquitin-like_domsf, Band_41_domain, FERM_central, FERM_CS, Talin_cent, Vinculin-bd_dom, FERM/acyl-CoA-bd_prot_sf, PH-like_dom_sf, ILWEQ_dom	FALSE	FALSE
15	62647311	62647446	TLN2	ENSG00000171914	ENST00000561311	ENSE00001141258	62647275	62647446	3	-1	1						IPR037438, IPR036723, IPR036476, IPR035964, IPR035963, IPR032425, IPR029071, IPR019749, IPR019748, IPR019747, IPR015224, IPR015009, IPR014352, IPR011993, IPR002558	Talin1/2-RS, Alpha-catenin/vinculin-like_sf, Talin_cent_sf, I/LWEQ_dom_sf, FERM_2, FERM_f0, Ubiquitin-like_domsf, Band_41_domain, FERM_central, FERM_CS, Talin_cent, Vinculin-bd_dom, FERM/acyl-CoA-bd_prot_sf, PH-like_dom_sf, ILWEQ_dom	FALSE	FALSE
15	62650084	62650181	TLN2	ENSG00000171914	ENST00000561311	ENSE00001124555	62650084	62650181	4	1	0						IPR037438, IPR036723, IPR036476, IPR035964, IPR035963, IPR032425, IPR029071, IPR019749, IPR019748, IPR019747, IPR015224, IPR015009, IPR014352, IPR011993, IPR002558	Talin1/2-RS, Alpha-catenin/vinculin-like_sf, Talin_cent_sf, I/LWEQ_dom_sf, FERM_2, FERM_f0, Ubiquitin-like_domsf, Band_41_domain, FERM_central, FERM_CS, Talin_cent, Vinculin-bd_dom, FERM/acyl-CoA-bd_prot_sf, PH-like_dom_sf, ILWEQ_dom	FALSE	FALSE
15	62652005	62652134	TLN2	ENSG00000171914	ENST00000561311	ENSE00003525704	62652005	62652134	5	0	1						IPR037438, IPR036723, IPR036476, IPR035964, IPR035963, IPR032425, IPR029071, IPR019749, IPR019748, IPR019747, IPR015224, IPR015009, IPR014352, IPR011993, IPR002558	Talin1/2-RS, Alpha-catenin/vinculin-like_sf, Talin_cent_sf, I/LWEQ_dom_sf, FERM_2, FERM_f0, Ubiquitin-like_domsf, Band_41_domain, FERM_central, FERM_CS, Talin_cent, Vinculin-bd_dom, FERM/acyl-CoA-bd_prot_sf, PH-like_dom_sf, ILWEQ_dom	FALSE	FALSE
15	62653162	62653314	TLN2	ENSG00000171914	ENST00000561311	ENSE00003538886	62653162	62653314	6	1	1		TRUE				IPR037438, IPR036723, IPR036476, IPR035964, IPR035963, IPR032425, IPR029071, IPR019749, IPR019748, IPR019747, IPR015224, IPR015009, IPR014352, IPR011993, IPR002558	Talin1/2-RS, Alpha-catenin/vinculin-like_sf, Talin_cent_sf, I/LWEQ_dom_sf, FERM_2, FERM_f0, Ubiquitin-like_domsf, Band_41_domain, FERM_central, FERM_CS, Talin_cent, Vinculin-bd_dom, FERM/acyl-CoA-bd_prot_sf, PH-like_dom_sf, ILWEQ_dom	FALSE	FALSE
15	62655944	62656086	TLN2	ENSG00000171914	ENST00000561311	ENSE00003522590	62655944	62656086	7	1	0						IPR037438, IPR036723, IPR036476, IPR035964, IPR035963, IPR032425, IPR029071, IPR019749, IPR019748, IPR019747, IPR015224, IPR015009, IPR014352, IPR011993, IPR002558	Talin1/2-RS, Alpha-catenin/vinculin-like_sf, Talin_cent_sf, I/LWEQ_dom_sf, FERM_2, FERM_f0, Ubiquitin-like_domsf, Band_41_domain, FERM_central, FERM_CS, Talin_cent, Vinculin-bd_dom, FERM/acyl-CoA-bd_prot_sf, PH-like_dom_sf, ILWEQ_dom	FALSE	FALSE
15	62657771	62657898	TLN2	ENSG00000171914	ENST00000561311	ENSE00001124529	62657771	62657898	8	0	2						IPR037438, IPR036723, IPR036476, IPR035964, IPR035963, IPR032425, IPR029071, IPR019749, IPR019748, IPR019747, IPR015224, IPR015009, IPR014352, IPR011993, IPR002558	Talin1/2-RS, Alpha-catenin/vinculin-like_sf, Talin_cent_sf, I/LWEQ_dom_sf, FERM_2, FERM_f0, Ubiquitin-like_domsf, Band_41_domain, FERM_central, FERM_CS, Talin_cent, Vinculin-bd_dom, FERM/acyl-CoA-bd_prot_sf, PH-like_dom_sf, ILWEQ_dom	FALSE	FALSE
15	62673827	62673890	TLN2	ENSG00000171914	ENST00000561311	ENSE00001124524	62673827	62673890	9	2	0						IPR037438, IPR036723, IPR036476, IPR035964, IPR035963, IPR032425, IPR029071, IPR019749, IPR019748, IPR019747, IPR015224, IPR015009, IPR014352, IPR011993, IPR002558	Talin1/2-RS, Alpha-catenin/vinculin-like_sf, Talin_cent_sf, I/LWEQ_dom_sf, FERM_2, FERM_f0, Ubiquitin-like_domsf, Band_41_domain, FERM_central, FERM_CS, Talin_cent, Vinculin-bd_dom, FERM/acyl-CoA-bd_prot_sf, PH-like_dom_sf, ILWEQ_dom	FALSE	FALSE
15	62675217	62675321	TLN2	ENSG00000171914	ENST00000561311	ENSE00001124521	62675217	62675321	10	0	0	TRUE					IPR037438, IPR036723, IPR036476, IPR035964, IPR035963, IPR032425, IPR029071, IPR019749, IPR019748, IPR019747, IPR015224, IPR015009, IPR014352, IPR011993, IPR002558	Talin1/2-RS, Alpha-catenin/vinculin-like_sf, Talin_cent_sf, I/LWEQ_dom_sf, FERM_2, FERM_f0, Ubiquitin-like_domsf, Band_41_domain, FERM_central, FERM_CS, Talin_cent, Vinculin-bd_dom, FERM/acyl-CoA-bd_prot_sf, PH-like_dom_sf, ILWEQ_dom	FALSE	FALSE
15	62686641	62686796	TLN2	ENSG00000171914	ENST00000561311	ENSE00001790685	62686641	62686796	11	0	0	TRUE					IPR037438, IPR036723, IPR036476, IPR035964, IPR035963, IPR032425, IPR029071, IPR019749, IPR019748, IPR019747, IPR015224, IPR015009, IPR014352, IPR011993, IPR002558	Talin1/2-RS, Alpha-catenin/vinculin-like_sf, Talin_cent_sf, I/LWEQ_dom_sf, FERM_2, FERM_f0, Ubiquitin-like_domsf, Band_41_domain, FERM_central, FERM_CS, Talin_cent, Vinculin-bd_dom, FERM/acyl-CoA-bd_prot_sf, PH-like_dom_sf, ILWEQ_dom	FALSE	FALSE
15	62692840	62692941	TLN2	ENSG00000171914	ENST00000561311	ENSE00001141251	62692840	62692941	12	0	0	TRUE					IPR037438, IPR036723, IPR036476, IPR035964, IPR035963, IPR032425, IPR029071, IPR019749, IPR019748, IPR019747, IPR015224, IPR015009, IPR014352, IPR011993, IPR002558	Talin1/2-RS, Alpha-catenin/vinculin-like_sf, Talin_cent_sf, I/LWEQ_dom_sf, FERM_2, FERM_f0, Ubiquitin-like_domsf, Band_41_domain, FERM_central, FERM_CS, Talin_cent, Vinculin-bd_dom, FERM/acyl-CoA-bd_prot_sf, PH-like_dom_sf, ILWEQ_dom	FALSE	FALSE
15	62694316	62694392	TLN2	ENSG00000171914	ENST00000561311	ENSE00001141240	62694316	62694392	13	0	2						IPR037438, IPR036723, IPR036476, IPR035964, IPR035963, IPR032425, IPR029071, IPR019749, IPR019748, IPR019747, IPR015224, IPR015009, IPR014352, IPR011993, IPR002558	Talin1/2-RS, Alpha-catenin/vinculin-like_sf, Talin_cent_sf, I/LWEQ_dom_sf, FERM_2, FERM_f0, Ubiquitin-like_domsf, Band_41_domain, FERM_central, FERM_CS, Talin_cent, Vinculin-bd_dom, FERM/acyl-CoA-bd_prot_sf, PH-like_dom_sf, ILWEQ_dom	FALSE	FALSE
15	62697688	62697868	TLN2	ENSG00000171914	ENST00000561311	ENSE00001124504	62697688	62697868	14	2	0						IPR037438, IPR036723, IPR036476, IPR035964, IPR035963, IPR032425, IPR029071, IPR019749, IPR019748, IPR019747, IPR015224, IPR015009, IPR014352, IPR011993, IPR002558	Talin1/2-RS, Alpha-catenin/vinculin-like_sf, Talin_cent_sf, I/LWEQ_dom_sf, FERM_2, FERM_f0, Ubiquitin-like_domsf, Band_41_domain, FERM_central, FERM_CS, Talin_cent, Vinculin-bd_dom, FERM/acyl-CoA-bd_prot_sf, PH-like_dom_sf, ILWEQ_dom	FALSE	FALSE
15	62698754	62698867	TLN2	ENSG00000171914	ENST00000561311	ENSE00001124498	62698754	62698867	15	0	0	TRUE					IPR037438, IPR036723, IPR036476, IPR035964, IPR035963, IPR032425, IPR029071, IPR019749, IPR019748, IPR019747, IPR015224, IPR015009, IPR014352, IPR011993, IPR002558	Talin1/2-RS, Alpha-catenin/vinculin-like_sf, Talin_cent_sf, I/LWEQ_dom_sf, FERM_2, FERM_f0, Ubiquitin-like_domsf, Band_41_domain, FERM_central, FERM_CS, Talin_cent, Vinculin-bd_dom, FERM/acyl-CoA-bd_prot_sf, PH-like_dom_sf, ILWEQ_dom	FALSE	FALSE
15	62701106	62701214	TLN2	ENSG00000171914	ENST00000561311	ENSE00001124489	62701106	62701214	16	0	1						IPR037438, IPR036723, IPR036476, IPR035964, IPR035963, IPR032425, IPR029071, IPR019749, IPR019748, IPR019747, IPR015224, IPR015009, IPR014352, IPR011993, IPR002558	Talin1/2-RS, Alpha-catenin/vinculin-like_sf, Talin_cent_sf, I/LWEQ_dom_sf, FERM_2, FERM_f0, Ubiquitin-like_domsf, Band_41_domain, FERM_central, FERM_CS, Talin_cent, Vinculin-bd_dom, FERM/acyl-CoA-bd_prot_sf, PH-like_dom_sf, ILWEQ_dom	FALSE	FALSE
15	62701992	62702200	TLN2	ENSG00000171914	ENST00000561311	ENSE00001124483	62701992	62702200	17	1	0						IPR037438, IPR036723, IPR036476, IPR035964, IPR035963, IPR032425, IPR029071, IPR019749, IPR019748, IPR019747, IPR015224, IPR015009, IPR014352, IPR011993, IPR002558	Talin1/2-RS, Alpha-catenin/vinculin-like_sf, Talin_cent_sf, I/LWEQ_dom_sf, FERM_2, FERM_f0, Ubiquitin-like_domsf, Band_41_domain, FERM_central, FERM_CS, Talin_cent, Vinculin-bd_dom, FERM/acyl-CoA-bd_prot_sf, PH-like_dom_sf, ILWEQ_dom	FALSE	FALSE
15	62702766	62702864	TLN2	ENSG00000171914	ENST00000561311	ENSE00001124475	62702766	62702864	18	0	0	TRUE					IPR037438, IPR036723, IPR036476, IPR035964, IPR035963, IPR032425, IPR029071, IPR019749, IPR019748, IPR019747, IPR015224, IPR015009, IPR014352, IPR011993, IPR002558	Talin1/2-RS, Alpha-catenin/vinculin-like_sf, Talin_cent_sf, I/LWEQ_dom_sf, FERM_2, FERM_f0, Ubiquitin-like_domsf, Band_41_domain, FERM_central, FERM_CS, Talin_cent, Vinculin-bd_dom, FERM/acyl-CoA-bd_prot_sf, PH-like_dom_sf, ILWEQ_dom	FALSE	FALSE
15	62707086	62707253	TLN2	ENSG00000171914	ENST00000561311	ENSE00001124461	62707086	62707253	19	0	0	TRUE					IPR037438, IPR036723, IPR036476, IPR035964, IPR035963, IPR032425, IPR029071, IPR019749, IPR019748, IPR019747, IPR015224, IPR015009, IPR014352, IPR011993, IPR002558	Talin1/2-RS, Alpha-catenin/vinculin-like_sf, Talin_cent_sf, I/LWEQ_dom_sf, FERM_2, FERM_f0, Ubiquitin-like_domsf, Band_41_domain, FERM_central, FERM_CS, Talin_cent, Vinculin-bd_dom, FERM/acyl-CoA-bd_prot_sf, PH-like_dom_sf, ILWEQ_dom	FALSE	FALSE
15	62708502	62708796	TLN2	ENSG00000171914	ENST00000561311	ENSE00001124453	62708502	62708796	20	0	1						IPR037438, IPR036723, IPR036476, IPR035964, IPR035963, IPR032425, IPR029071, IPR019749, IPR019748, IPR019747, IPR015224, IPR015009, IPR014352, IPR011993, IPR002558	Talin1/2-RS, Alpha-catenin/vinculin-like_sf, Talin_cent_sf, I/LWEQ_dom_sf, FERM_2, FERM_f0, Ubiquitin-like_domsf, Band_41_domain, FERM_central, FERM_CS, Talin_cent, Vinculin-bd_dom, FERM/acyl-CoA-bd_prot_sf, PH-like_dom_sf, ILWEQ_dom	FALSE	FALSE
15	62711911	62712077	TLN2	ENSG00000171914	ENST00000561311	ENSE00001124194	62711911	62712077	21	1	0						IPR037438, IPR036723, IPR036476, IPR035964, IPR035963, IPR032425, IPR029071, IPR019749, IPR019748, IPR019747, IPR015224, IPR015009, IPR014352, IPR011993, IPR002558	Talin1/2-RS, Alpha-catenin/vinculin-like_sf, Talin_cent_sf, I/LWEQ_dom_sf, FERM_2, FERM_f0, Ubiquitin-like_domsf, Band_41_domain, FERM_central, FERM_CS, Talin_cent, Vinculin-bd_dom, FERM/acyl-CoA-bd_prot_sf, PH-like_dom_sf, ILWEQ_dom	FALSE	FALSE
15	62716331	62716459	TLN2	ENSG00000171914	ENST00000561311	ENSE00001124190	62716331	62716459	22	0	0	TRUE					IPR037438, IPR036723, IPR036476, IPR035964, IPR035963, IPR032425, IPR029071, IPR019749, IPR019748, IPR019747, IPR015224, IPR015009, IPR014352, IPR011993, IPR002558	Talin1/2-RS, Alpha-catenin/vinculin-like_sf, Talin_cent_sf, I/LWEQ_dom_sf, FERM_2, FERM_f0, Ubiquitin-like_domsf, Band_41_domain, FERM_central, FERM_CS, Talin_cent, Vinculin-bd_dom, FERM/acyl-CoA-bd_prot_sf, PH-like_dom_sf, ILWEQ_dom	FALSE	FALSE
15	62717576	62717689	TLN2	ENSG00000171914	ENST00000561311	ENSE00001124184	62717576	62717689	23	0	0	TRUE					IPR037438, IPR036723, IPR036476, IPR035964, IPR035963, IPR032425, IPR029071, IPR019749, IPR019748, IPR019747, IPR015224, IPR015009, IPR014352, IPR011993, IPR002558	Talin1/2-RS, Alpha-catenin/vinculin-like_sf, Talin_cent_sf, I/LWEQ_dom_sf, FERM_2, FERM_f0, Ubiquitin-like_domsf, Band_41_domain, FERM_central, FERM_CS, Talin_cent, Vinculin-bd_dom, FERM/acyl-CoA-bd_prot_sf, PH-like_dom_sf, ILWEQ_dom	FALSE	FALSE
15	62719767	62719880	TLN2	ENSG00000171914	ENST00000561311	ENSE00001124177	62719767	62719880	24	0	0	TRUE					IPR037438, IPR036723, IPR036476, IPR035964, IPR035963, IPR032425, IPR029071, IPR019749, IPR019748, IPR019747, IPR015224, IPR015009, IPR014352, IPR011993, IPR002558	Talin1/2-RS, Alpha-catenin/vinculin-like_sf, Talin_cent_sf, I/LWEQ_dom_sf, FERM_2, FERM_f0, Ubiquitin-like_domsf, Band_41_domain, FERM_central, FERM_CS, Talin_cent, Vinculin-bd_dom, FERM/acyl-CoA-bd_prot_sf, PH-like_dom_sf, ILWEQ_dom	FALSE	FALSE
15	62722353	62722487	TLN2	ENSG00000171914	ENST00000561311	ENSE00001505945	62722353	62722487	25	0	0	TRUE					IPR037438, IPR036723, IPR036476, IPR035964, IPR035963, IPR032425, IPR029071, IPR019749, IPR019748, IPR019747, IPR015224, IPR015009, IPR014352, IPR011993, IPR002558	Talin1/2-RS, Alpha-catenin/vinculin-like_sf, Talin_cent_sf, I/LWEQ_dom_sf, FERM_2, FERM_f0, Ubiquitin-like_domsf, Band_41_domain, FERM_central, FERM_CS, Talin_cent, Vinculin-bd_dom, FERM/acyl-CoA-bd_prot_sf, PH-like_dom_sf, ILWEQ_dom	FALSE	FALSE
15	62724976	62725104	TLN2	ENSG00000171914	ENST00000561311	ENSE00001141227	62724976	62725104	26	0	0	TRUE					IPR037438, IPR036723, IPR036476, IPR035964, IPR035963, IPR032425, IPR029071, IPR019749, IPR019748, IPR019747, IPR015224, IPR015009, IPR014352, IPR011993, IPR002558	Talin1/2-RS, Alpha-catenin/vinculin-like_sf, Talin_cent_sf, I/LWEQ_dom_sf, FERM_2, FERM_f0, Ubiquitin-like_domsf, Band_41_domain, FERM_central, FERM_CS, Talin_cent, Vinculin-bd_dom, FERM/acyl-CoA-bd_prot_sf, PH-like_dom_sf, ILWEQ_dom	FALSE	FALSE
15	62727087	62727189	TLN2	ENSG00000171914	ENST00000561311	ENSE00001124172	62727087	62727189	27	0	1						IPR037438, IPR036723, IPR036476, IPR035964, IPR035963, IPR032425, IPR029071, IPR019749, IPR019748, IPR019747, IPR015224, IPR015009, IPR014352, IPR011993, IPR002558	Talin1/2-RS, Alpha-catenin/vinculin-like_sf, Talin_cent_sf, I/LWEQ_dom_sf, FERM_2, FERM_f0, Ubiquitin-like_domsf, Band_41_domain, FERM_central, FERM_CS, Talin_cent, Vinculin-bd_dom, FERM/acyl-CoA-bd_prot_sf, PH-like_dom_sf, ILWEQ_dom	FALSE	FALSE
15	62835891	62836073	TLN2	ENSG00000171914	ENST00000561311	ENSE00003584221	62835891	62836073	56	0	0						IPR037438, IPR036723, IPR036476, IPR035964, IPR035963, IPR032425, IPR029071, IPR019749, IPR019748, IPR019747, IPR015224, IPR015009, IPR014352, IPR011993, IPR002558	Talin1/2-RS, Alpha-catenin/vinculin-like_sf, Talin_cent_sf, I/LWEQ_dom_sf, FERM_2, FERM_f0, Ubiquitin-like_domsf, Band_41_domain, FERM_central, FERM_CS, Talin_cent, Vinculin-bd_dom, FERM/acyl-CoA-bd_prot_sf, PH-like_dom_sf, ILWEQ_dom	FALSE	FALSE
15	62840482	62840610	TLN2	ENSG00000171914	ENST00000561311	ENSE00001252100	62840482	62844631	58	0	-1						IPR037438, IPR036723, IPR036476, IPR035964, IPR035963, IPR032425, IPR029071, IPR019749, IPR019748, IPR019747, IPR015224, IPR015009, IPR014352, IPR011993, IPR002558	Talin1/2-RS, Alpha-catenin/vinculin-like_sf, Talin_cent_sf, I/LWEQ_dom_sf, FERM_2, FERM_f0, Ubiquitin-like_domsf, Band_41_domain, FERM_central, FERM_CS, Talin_cent, Vinculin-bd_dom, FERM/acyl-CoA-bd_prot_sf, PH-like_dom_sf, ILWEQ_dom	FALSE	FALSE
15	62589680	62589762	TLN2	ENSG00000171914	ENST00000636159	ENSE00003801009	62589680	62589762	1	0	2						IPR037438, IPR036723, IPR035964, IPR015009	Talin1/2-RS, Alpha-catenin/vinculin-like_sf, I/LWEQ_dom_sf, Vinculin-bd_dom	FALSE	FALSE
15	62618351	62618358	TLN2	ENSG00000171914	ENST00000636159	ENSE00003800944	62618351	62618358	2	2	1						IPR037438, IPR036723, IPR035964, IPR015009	Talin1/2-RS, Alpha-catenin/vinculin-like_sf, I/LWEQ_dom_sf, Vinculin-bd_dom	FALSE	FALSE
15	62722378	62722487	TLN2	ENSG00000171914	ENST00000636159	ENSE00003795689	62722378	62722487	3	1	0						IPR037438, IPR036723, IPR035964, IPR015009	Talin1/2-RS, Alpha-catenin/vinculin-like_sf, I/LWEQ_dom_sf, Vinculin-bd_dom	FALSE	FALSE
15	62840482	62840610	TLN2	ENSG00000171914	ENST00000636159	ENSE00003796636	62840482	62843347	36	0	-1						IPR037438, IPR036723, IPR035964, IPR015009	Talin1/2-RS, Alpha-catenin/vinculin-like_sf, I/LWEQ_dom_sf, Vinculin-bd_dom	FALSE	FALSE
15			FOXB1	ENSG00000171956	ENST00000396057	ENSE00001523709	60004311	60004643	1	-1	-1				TRUE		IPR036390, IPR036388, IPR030456, IPR018122	WH_DNA-bd_sf, WH-like_DNA-bd_sf, TF_fork_head_CS_2, TF_fork_head_CS_1	FALSE	FALSE
15	60004964	60005941	FOXB1	ENSG00000171956	ENST00000396057	ENSE00001523708	60004907	60007444	2	-1	-1						IPR036390, IPR036388, IPR030456, IPR018122	WH_DNA-bd_sf, WH-like_DNA-bd_sf, TF_fork_head_CS_2, TF_fork_head_CS_1	FALSE	FALSE
15	59206941	59208086	LDHAL6B	ENSG00000171989	ENST00000307144	ENSE00001141625	59206843	59208588	1	-1	-1						IPR036291, IPR022383, IPR018177, IPR015955, IPR011304, IPR001557	NAD(P)-bd_dom_sf, Lactate/malate_DH_C, L-lactate_DH_AS, Lactate_DH/Glyco_Ohase_4_C, L-lactate_DH, L-lactate/malate_DH	FALSE	FALSE
15			ISG20	ENSG00000172183	ENST00000306072	ENSE00001938266	88639016	88639076	1	-1	-1				TRUE		IPR036397, IPR013520	RNaseH_sf, Exonuclease_RNaseT/DNA_pol3	FALSE	FALSE
15	88639367	88639594	ISG20	ENSG00000172183	ENST00000306072	ENSE00003627798	88639343	88639594	2	-1	0						IPR036397, IPR013520	RNaseH_sf, Exonuclease_RNaseT/DNA_pol3	FALSE	FALSE
15	88652110	88652310	ISG20	ENSG00000172183	ENST00000306072	ENSE00003619392	88652110	88652310	3	0	0	TRUE					IPR036397, IPR013520	RNaseH_sf, Exonuclease_RNaseT/DNA_pol3	FALSE	FALSE
15	88655415	88655531	ISG20	ENSG00000172183	ENST00000306072	ENSE00001480192	88655415	88656483	4	0	-1						IPR036397, IPR013520	RNaseH_sf, Exonuclease_RNaseT/DNA_pol3	FALSE	FALSE
15			ISG20	ENSG00000172183	ENST00000379224	ENSE00001185125	88638941	88639076	1	-1	-1						IPR036397, IPR013520	RNaseH_sf, Exonuclease_RNaseT/DNA_pol3	FALSE	FALSE
15	88650235	88650270	ISG20	ENSG00000172183	ENST00000379224	ENSE00001687964	88650235	88650386	3	0	-1						IPR036397, IPR013520	RNaseH_sf, Exonuclease_RNaseT/DNA_pol3	FALSE	FALSE
15			ISG20	ENSG00000172183	ENST00000559876	ENSE00002537751	88638953	88639076	1	-1	-1						IPR036397, IPR013520	RNaseH_sf, Exonuclease_RNaseT/DNA_pol3	FALSE	FALSE
15	88652170	88652310	ISG20	ENSG00000172183	ENST00000559876	ENSE00002567013	88652170	88652310	3	0	0						IPR036397, IPR013520	RNaseH_sf, Exonuclease_RNaseT/DNA_pol3	FALSE	FALSE
15	88655415	88655511	ISG20	ENSG00000172183	ENST00000559876	ENSE00002553616	88655415	88655511	4	0	1						IPR036397, IPR013520	RNaseH_sf, Exonuclease_RNaseT/DNA_pol3	FALSE	FALSE
15			ISG20	ENSG00000172183	ENST00000560741	ENSE00002573012	88636153	88636292	1	-1	-1						IPR036397, IPR013520	RNaseH_sf, Exonuclease_RNaseT/DNA_pol3	FALSE	FALSE
15	88655415	88655531	ISG20	ENSG00000172183	ENST00000560741	ENSE00002215359	88655415	88655621	4	0	-1						IPR036397, IPR013520	RNaseH_sf, Exonuclease_RNaseT/DNA_pol3	FALSE	FALSE
15	81324001	81324099	STARD5	ENSG00000172345	ENST00000302824	ENSE00001891841	81324001	81324141	1	-1	0						IPR043556, IPR029868, IPR023393	StARD5/6, StARD5, START-like_dom_sf	FALSE	FALSE
15	81322899	81322948	STARD5	ENSG00000172345	ENST00000302824	ENSE00003546959	81322899	81322948	2	0	2						IPR043556, IPR029868, IPR023393	StARD5/6, StARD5, START-like_dom_sf	FALSE	FALSE
15	81322408	81322540	STARD5	ENSG00000172345	ENST00000302824	ENSE00003668579	81322408	81322540	3	2	0						IPR043556, IPR029868, IPR023393	StARD5/6, StARD5, START-like_dom_sf	FALSE	FALSE
15	81319339	81319456	STARD5	ENSG00000172345	ENST00000302824	ENSE00003676609	81319339	81319456	4	0	1						IPR043556, IPR029868, IPR023393	StARD5/6, StARD5, START-like_dom_sf	FALSE	FALSE
15	81318409	81318502	STARD5	ENSG00000172345	ENST00000302824	ENSE00003546337	81318409	81318502	5	1	2						IPR043556, IPR029868, IPR023393	StARD5/6, StARD5, START-like_dom_sf	FALSE	FALSE
15	81313256	81313403	STARD5	ENSG00000172345	ENST00000302824	ENSE00001716823	81309053	81313403	6	2	-1						IPR043556, IPR029868, IPR023393	StARD5/6, StARD5, START-like_dom_sf	FALSE	FALSE
15	81324001	81324099	STARD5	ENSG00000172345	ENST00000325346	ENSE00001481166	81324001	81324183	1	-1	0
15	81322448	81322540	STARD5	ENSG00000172345	ENST00000325346	ENSE00003537587	81322408	81322540	2	0	-1
15			STARD5	ENSG00000172345	ENST00000325346	ENSE00003676221	81319339	81319456	3	-1	-1				TRUE
15			STARD5	ENSG00000172345	ENST00000325346	ENSE00003664012	81318409	81318502	4	-1	-1				TRUE
15			STARD5	ENSG00000172345	ENST00000325346	ENSE00002538252	81312668	81313403	5	-1	-1
15	81225400	81225711	IL16	ENSG00000172349	ENST00000302987	ENSE00001519131	81225400	81225711	1	0	0						IPR036034, IPR020450	PDZ_sf, IL-16	FALSE	FALSE
15	81259772	81259880	IL16	ENSG00000172349	ENST00000302987	ENSE00002463207	81259772	81259880	2	0	1						IPR036034	PDZ_sf	FALSE	FALSE
15	81265659	81265801	IL16	ENSG00000172349	ENST00000302987	ENSE00002484119	81265659	81265801	3	1	0						IPR036034	PDZ_sf	FALSE	FALSE
15	81269538	81269648	IL16	ENSG00000172349	ENST00000302987	ENSE00002495902	81269538	81269648	4	0	0	TRUE					IPR036034	PDZ_sf	FALSE	FALSE
15	81273090	81273204	IL16	ENSG00000172349	ENST00000302987	ENSE00002452465	81273090	81273204	5	0	1						IPR036034	PDZ_sf	FALSE	FALSE
15	81278817	81278890	IL16	ENSG00000172349	ENST00000302987	ENSE00002511597	81278817	81278890	6	1	0						IPR036034	PDZ_sf	FALSE	FALSE
15	81279558	81279774	IL16	ENSG00000172349	ENST00000302987	ENSE00002462202	81279558	81279774	7	0	1						IPR036034	PDZ_sf	FALSE	FALSE
15	81282639	81282756	IL16	ENSG00000172349	ENST00000302987	ENSE00002496510	81282639	81282756	8	1	2						IPR036034	PDZ_sf	FALSE	FALSE
15	81285698	81285830	IL16	ENSG00000172349	ENST00000302987	ENSE00002480848	81285698	81285830	9	2	0						IPR036034	PDZ_sf	FALSE	FALSE
15	81290453	81290540	IL16	ENSG00000172349	ENST00000302987	ENSE00003651810	81290453	81290540	10	0	1						IPR036034	PDZ_sf	FALSE	FALSE
15	81292556	81293037	IL16	ENSG00000172349	ENST00000302987	ENSE00001654848	81292556	81293037	11	1	0						IPR036034, IPR020450	PDZ_sf, IL-16	FALSE	FALSE
15	81296928	81297078	IL16	ENSG00000172349	ENST00000302987	ENSE00003507974	81296928	81297078	12	0	1						IPR036034, IPR020450	PDZ_sf, IL-16	FALSE	FALSE
15	81299380	81300475	IL16	ENSG00000172349	ENST00000302987	ENSE00003495186	81299380	81300475	13	1	2						IPR036034, IPR020450	PDZ_sf, IL-16	FALSE	FALSE
15	81301344	81301512	IL16	ENSG00000172349	ENST00000302987	ENSE00003514993	81301344	81301512	14	2	0						IPR036034, IPR020450	PDZ_sf, IL-16	FALSE	FALSE
15	81303549	81303650	IL16	ENSG00000172349	ENST00000302987	ENSE00003534004	81303549	81303650	15	0	0	TRUE					IPR036034, IPR020450	PDZ_sf, IL-16	FALSE	FALSE
15	81305908	81306166	IL16	ENSG00000172349	ENST00000302987	ENSE00003475289	81305908	81306166	16	0	1						IPR036034, IPR020450	PDZ_sf, IL-16	FALSE	FALSE
15	81306420	81306545	IL16	ENSG00000172349	ENST00000302987	ENSE00003675168	81306420	81306545	17	1	1		TRUE				IPR036034, IPR020450	PDZ_sf, IL-16	FALSE	FALSE
15	81308605	81308798	IL16	ENSG00000172349	ENST00000302987	ENSE00001519130	81308605	81308798	18	1	0						IPR036034, IPR020450	PDZ_sf, IL-16	FALSE	FALSE
15			IL16	ENSG00000172349	ENST00000394652	ENSE00001519115	81296913	81297078	1	-1	-1						IPR036034, IPR020450	PDZ_sf, IL-16	FALSE	FALSE
15	81299430	81300475	IL16	ENSG00000172349	ENST00000394652	ENSE00003597832	81299380	81300475	2	-1	2						IPR036034, IPR020450	PDZ_sf, IL-16	FALSE	FALSE
15	81308605	81308798	IL16	ENSG00000172349	ENST00000394652	ENSE00002571061	81308605	81309083	7	1	-1						IPR036034, IPR020450	PDZ_sf, IL-16	FALSE	FALSE
15			IL16	ENSG00000172349	ENST00000394660	ENSE00001519139	81196879	81197137	1	-1	-1				TRUE		IPR036034, IPR020450	PDZ_sf, IL-16	FALSE	FALSE
15	81225400	81225711	IL16	ENSG00000172349	ENST00000394660	ENSE00002608929	81225299	81225711	2	-1	0						IPR036034	PDZ_sf	FALSE	FALSE
15	81306423	81306545	IL16	ENSG00000172349	ENST00000394660	ENSE00003601854	81306423	81306545	18	1	1						IPR036034, IPR020450	PDZ_sf, IL-16	FALSE	FALSE
15	81308605	81308798	IL16	ENSG00000172349	ENST00000394660	ENSE00001519136	81308605	81314058	19	1	-1						IPR036034, IPR020450	PDZ_sf, IL-16	FALSE	FALSE
15	81299416	81300475	IL16	ENSG00000172349	ENST00000558332	ENSE00002608467	81299416	81300475	1	1	2						IPR036034, IPR020450	PDZ_sf, IL-16	FALSE	FALSE
15	81306423	81306667	IL16	ENSG00000172349	ENST00000558332	ENSE00002552290	81306423	81306852	5	1	-1						IPR036034, IPR020450	PDZ_sf, IL-16	FALSE	FALSE
15			IL16	ENSG00000172349	ENST00000559383	ENSE00002553959	81196878	81197152	1	-1	-1						IPR036034	PDZ_sf	FALSE	FALSE
15	81292556	81292917	IL16	ENSG00000172349	ENST00000559383	ENSE00002574304	81292556	81292917	12	1	0						IPR036034	PDZ_sf	FALSE	FALSE
15	80404516	80404546	ARNT2	ENSG00000172379	ENST00000303329	ENSE00002170549	80404382	80404546	1	-1	1						IPR036638, IPR035965, IPR013767, IPR013655, IPR011598, IPR001610, IPR001067	HLH_DNA-bd_sf, PAS-like_dom_sf, PAS_fold, PAS_fold_3, bHLH_dom, PAC, Nuc_translocat	FALSE	FALSE
15	80450880	80450994	ARNT2	ENSG00000172379	ENST00000303329	ENSE00003639819	80450880	80450994	2	1	2						IPR036638, IPR035965, IPR013767, IPR013655, IPR011598, IPR001610, IPR001067	HLH_DNA-bd_sf, PAS-like_dom_sf, PAS_fold, PAS_fold_3, bHLH_dom, PAC, Nuc_translocat	FALSE	FALSE
15	80457929	80457976	ARNT2	ENSG00000172379	ENST00000303329	ENSE00003577123	80457929	80457976	3	2	2			TRUE			IPR036638, IPR035965, IPR013767, IPR013655, IPR011598, IPR001610, IPR001067	HLH_DNA-bd_sf, PAS-like_dom_sf, PAS_fold, PAS_fold_3, bHLH_dom, PAC, Nuc_translocat	FALSE	FALSE
15	80470218	80470431	ARNT2	ENSG00000172379	ENST00000303329	ENSE00003634137	80470218	80470431	4	2	0						IPR036638, IPR035965, IPR013767, IPR013655, IPR011598, IPR001610, IPR001067	HLH_DNA-bd_sf, PAS-like_dom_sf, PAS_fold, PAS_fold_3, bHLH_dom, PAC, Nuc_translocat	FALSE	FALSE
15	80475010	80475223	ARNT2	ENSG00000172379	ENST00000303329	ENSE00003615155	80475010	80475223	5	0	1						IPR036638, IPR035965, IPR013767, IPR013655, IPR011598, IPR001610, IPR001067	HLH_DNA-bd_sf, PAS-like_dom_sf, PAS_fold, PAS_fold_3, bHLH_dom, PAC, Nuc_translocat	FALSE	FALSE
15	80508156	80508258	ARNT2	ENSG00000172379	ENST00000303329	ENSE00003465976	80508156	80508258	6	1	2						IPR036638, IPR035965, IPR013767, IPR013655, IPR011598, IPR001610, IPR001067	HLH_DNA-bd_sf, PAS-like_dom_sf, PAS_fold, PAS_fold_3, bHLH_dom, PAC, Nuc_translocat	FALSE	FALSE
15	80513911	80513976	ARNT2	ENSG00000172379	ENST00000303329	ENSE00002442698	80513911	80513976	7	2	2			TRUE			IPR036638, IPR035965, IPR013767, IPR013655, IPR011598, IPR001610, IPR001067	HLH_DNA-bd_sf, PAS-like_dom_sf, PAS_fold, PAS_fold_3, bHLH_dom, PAC, Nuc_translocat	FALSE	FALSE
15	80514320	80514405	ARNT2	ENSG00000172379	ENST00000303329	ENSE00002478564	80514320	80514405	8	2	1						IPR036638, IPR035965, IPR013767, IPR013655, IPR011598, IPR001610, IPR001067	HLH_DNA-bd_sf, PAS-like_dom_sf, PAS_fold, PAS_fold_3, bHLH_dom, PAC, Nuc_translocat	FALSE	FALSE
15	80551199	80551275	ARNT2	ENSG00000172379	ENST00000303329	ENSE00002530720	80551199	80551275	9	1	0						IPR036638, IPR035965, IPR013767, IPR013655, IPR011598, IPR001610, IPR001067	HLH_DNA-bd_sf, PAS-like_dom_sf, PAS_fold, PAS_fold_3, bHLH_dom, PAC, Nuc_translocat	FALSE	FALSE
15	80552640	80552774	ARNT2	ENSG00000172379	ENST00000303329	ENSE00003480525	80552640	80552774	10	0	0	TRUE					IPR036638, IPR035965, IPR013767, IPR013655, IPR011598, IPR001610, IPR001067	HLH_DNA-bd_sf, PAS-like_dom_sf, PAS_fold, PAS_fold_3, bHLH_dom, PAC, Nuc_translocat	FALSE	FALSE
15	80555065	80555139	ARNT2	ENSG00000172379	ENST00000303329	ENSE00003528652	80555065	80555139	11	0	0	TRUE					IPR036638, IPR035965, IPR013767, IPR013655, IPR011598, IPR001610, IPR001067	HLH_DNA-bd_sf, PAS-like_dom_sf, PAS_fold, PAS_fold_3, bHLH_dom, PAC, Nuc_translocat	FALSE	FALSE
15	80563088	80563239	ARNT2	ENSG00000172379	ENST00000303329	ENSE00003608537	80563088	80563239	12	0	2						IPR036638, IPR035965, IPR013767, IPR013655, IPR011598, IPR001610, IPR001067	HLH_DNA-bd_sf, PAS-like_dom_sf, PAS_fold, PAS_fold_3, bHLH_dom, PAC, Nuc_translocat	FALSE	FALSE
15	80574148	80574220	ARNT2	ENSG00000172379	ENST00000303329	ENSE00002482370	80574148	80574220	13	2	0						IPR036638, IPR035965, IPR013767, IPR013655, IPR011598, IPR001610, IPR001067	HLH_DNA-bd_sf, PAS-like_dom_sf, PAS_fold, PAS_fold_3, bHLH_dom, PAC, Nuc_translocat	FALSE	FALSE
15	80574987	80575110	ARNT2	ENSG00000172379	ENST00000303329	ENSE00003573495	80574987	80575110	14	0	1						IPR036638, IPR035965, IPR013767, IPR013655, IPR011598, IPR001610, IPR001067	HLH_DNA-bd_sf, PAS-like_dom_sf, PAS_fold, PAS_fold_3, bHLH_dom, PAC, Nuc_translocat	FALSE	FALSE
15	80576866	80576965	ARNT2	ENSG00000172379	ENST00000303329	ENSE00003648686	80576866	80576965	15	1	2						IPR036638, IPR035965, IPR013767, IPR013655, IPR011598, IPR001610, IPR001067	HLH_DNA-bd_sf, PAS-like_dom_sf, PAS_fold, PAS_fold_3, bHLH_dom, PAC, Nuc_translocat	FALSE	FALSE
15	80580411	80580549	ARNT2	ENSG00000172379	ENST00000303329	ENSE00003671071	80580411	80580549	16	2	0						IPR036638, IPR035965, IPR013767, IPR013655, IPR011598, IPR001610, IPR001067	HLH_DNA-bd_sf, PAS-like_dom_sf, PAS_fold, PAS_fold_3, bHLH_dom, PAC, Nuc_translocat	FALSE	FALSE
15	80581239	80581404	ARNT2	ENSG00000172379	ENST00000303329	ENSE00002530115	80581239	80581404	17	0	1						IPR036638, IPR035965, IPR013767, IPR013655, IPR011598, IPR001610, IPR001067	HLH_DNA-bd_sf, PAS-like_dom_sf, PAS_fold, PAS_fold_3, bHLH_dom, PAC, Nuc_translocat	FALSE	FALSE
15	80591568	80591704	ARNT2	ENSG00000172379	ENST00000303329	ENSE00002490988	80591568	80591704	18	1	0						IPR036638, IPR035965, IPR013767, IPR013655, IPR011598, IPR001610, IPR001067	HLH_DNA-bd_sf, PAS-like_dom_sf, PAS_fold, PAS_fold_3, bHLH_dom, PAC, Nuc_translocat	FALSE	FALSE
15	80593600	80593698	ARNT2	ENSG00000172379	ENST00000303329	ENSE00002200555	80593600	80597933	19	0	-1						IPR036638, IPR035965, IPR013767, IPR013655, IPR011598, IPR001610, IPR001067	HLH_DNA-bd_sf, PAS-like_dom_sf, PAS_fold, PAS_fold_3, bHLH_dom, PAC, Nuc_translocat	FALSE	FALSE
15			ARNT2	ENSG00000172379	ENST00000525103	ENSE00002182967	80441240	80441378	1	-1	-1				TRUE
15	80508212	80508258	ARNT2	ENSG00000172379	ENST00000525103	ENSE00003595957	80508156	80508258	2	-1	2
15	80552640	80552753	ARNT2	ENSG00000172379	ENST00000525103	ENSE00002178100	80552640	80552753	6	0	0
15			ARNT2	ENSG00000172379	ENST00000527771	ENSE00002156757	80441239	80441378	1	-1	-1						IPR036638, IPR035965, IPR013767, IPR013655, IPR011598, IPR001610, IPR001067	HLH_DNA-bd_sf, PAS-like_dom_sf, PAS_fold, PAS_fold_3, bHLH_dom, PAC, Nuc_translocat	FALSE	FALSE
15	80450882	80450994	ARNT2	ENSG00000172379	ENST00000527771	ENSE00003600883	80450880	80450994	2	-1	2						IPR036638, IPR035965, IPR013767, IPR013655, IPR011598, IPR001610, IPR001067	HLH_DNA-bd_sf, PAS-like_dom_sf, PAS_fold, PAS_fold_3, bHLH_dom, PAC, Nuc_translocat	FALSE	FALSE
15	80593600	80593698	ARNT2	ENSG00000172379	ENST00000527771	ENSE00002172553	80593600	80593893	19	0	-1						IPR036638, IPR035965, IPR013767, IPR013655, IPR011598, IPR001610, IPR001067	HLH_DNA-bd_sf, PAS-like_dom_sf, PAS_fold, PAS_fold_3, bHLH_dom, PAC, Nuc_translocat	FALSE	FALSE
15			ARNT2	ENSG00000172379	ENST00000533983	ENSE00002144388	80441231	80441378	1	-1	-1				TRUE		IPR036638, IPR035965, IPR013767, IPR013655, IPR011598, IPR001610, IPR001067	HLH_DNA-bd_sf, PAS-like_dom_sf, PAS_fold, PAS_fold_3, bHLH_dom, PAC, Nuc_translocat	FALSE	FALSE
15			ARNT2	ENSG00000172379	ENST00000533983	ENSE00002189479	80442837	80443025	2	-1	-1						IPR036638, IPR035965, IPR013767, IPR013655, IPR011598, IPR001610, IPR001067	HLH_DNA-bd_sf, PAS-like_dom_sf, PAS_fold, PAS_fold_3, bHLH_dom, PAC, Nuc_translocat	FALSE	FALSE
15	80593600	80593698	ARNT2	ENSG00000172379	ENST00000533983	ENSE00002557913	80593600	80597928	20	0	-1						IPR036638, IPR035965, IPR013767, IPR013655, IPR011598, IPR001610, IPR001067	HLH_DNA-bd_sf, PAS-like_dom_sf, PAS_fold, PAS_fold_3, bHLH_dom, PAC, Nuc_translocat	FALSE	FALSE
15	80404516	80404546	ARNT2	ENSG00000172379	ENST00000622346	ENSE00003739088	80404401	80404546	1	-1	1						IPR036638, IPR035965, IPR013767, IPR013655, IPR011598, IPR001610, IPR001067	HLH_DNA-bd_sf, PAS-like_dom_sf, PAS_fold, PAS_fold_3, bHLH_dom, PAC, Nuc_translocat	FALSE	FALSE
15	80593600	80593627	ARNT2	ENSG00000172379	ENST00000622346	ENSE00003740334	80593600	80593627	19	0	1						IPR036638, IPR035965, IPR013767, IPR013655, IPR011598, IPR001610, IPR001067	HLH_DNA-bd_sf, PAS-like_dom_sf, PAS_fold, PAS_fold_3, bHLH_dom, PAC, Nuc_translocat	FALSE	FALSE
15	80597195	80597262	ARNT2	ENSG00000172379	ENST00000622346	ENSE00003731506	80597195	80597928	20	1	-1						IPR036638, IPR035965, IPR013767, IPR013655, IPR011598, IPR001610, IPR001067	HLH_DNA-bd_sf, PAS-like_dom_sf, PAS_fold, PAS_fold_3, bHLH_dom, PAC, Nuc_translocat	FALSE	FALSE
15	38564594	38564628	RASGRP1	ENSG00000172575	ENST00000310803	ENSE00003847618	38564594	38564814	1	-1	2						IPR036964, IPR023578, IPR020454, IPR018247, IPR011992, IPR008937, IPR002219, IPR002048, IPR001895	RASGEF_cat_dom_sf, Ras_GEF_dom_sf, DAG/PE-bd, EF_Hand_1_Ca_BS, EF-hand-dom_pair, Ras-like_GEF, PE/DAG-bd, EF_hand_dom, RASGEF_cat_dom	FALSE	FALSE
15	38559821	38560005	RASGRP1	ENSG00000172575	ENST00000310803	ENSE00003589383	38559821	38560005	2	2	1						IPR036964, IPR023578, IPR020454, IPR018247, IPR011992, IPR008937, IPR002219, IPR002048, IPR001895	RASGEF_cat_dom_sf, Ras_GEF_dom_sf, DAG/PE-bd, EF_Hand_1_Ca_BS, EF-hand-dom_pair, Ras-like_GEF, PE/DAG-bd, EF_hand_dom, RASGEF_cat_dom	FALSE	FALSE
15	38526299	38526404	RASGRP1	ENSG00000172575	ENST00000310803	ENSE00001751854	38526299	38526404	3	1	2						IPR036964, IPR023578, IPR020454, IPR018247, IPR011992, IPR008937, IPR002219, IPR002048, IPR001895	RASGEF_cat_dom_sf, Ras_GEF_dom_sf, DAG/PE-bd, EF_Hand_1_Ca_BS, EF-hand-dom_pair, Ras-like_GEF, PE/DAG-bd, EF_hand_dom, RASGEF_cat_dom	FALSE	FALSE
15	38519309	38519371	RASGRP1	ENSG00000172575	ENST00000310803	ENSE00001781009	38519309	38519371	4	2	2			TRUE			IPR036964, IPR023578, IPR020454, IPR018247, IPR011992, IPR008937, IPR002219, IPR002048, IPR001895	RASGEF_cat_dom_sf, Ras_GEF_dom_sf, DAG/PE-bd, EF_Hand_1_Ca_BS, EF-hand-dom_pair, Ras-like_GEF, PE/DAG-bd, EF_hand_dom, RASGEF_cat_dom	FALSE	FALSE
15	38518292	38518423	RASGRP1	ENSG00000172575	ENST00000310803	ENSE00001197110	38518292	38518423	5	2	2			TRUE			IPR036964, IPR023578, IPR020454, IPR018247, IPR011992, IPR008937, IPR002219, IPR002048, IPR001895	RASGEF_cat_dom_sf, Ras_GEF_dom_sf, DAG/PE-bd, EF_Hand_1_Ca_BS, EF-hand-dom_pair, Ras-like_GEF, PE/DAG-bd, EF_hand_dom, RASGEF_cat_dom	FALSE	FALSE
15	38516197	38516350	RASGRP1	ENSG00000172575	ENST00000310803	ENSE00001197104	38516197	38516350	6	2	0						IPR036964, IPR023578, IPR020454, IPR018247, IPR011992, IPR008937, IPR002219, IPR002048, IPR001895	RASGEF_cat_dom_sf, Ras_GEF_dom_sf, DAG/PE-bd, EF_Hand_1_Ca_BS, EF-hand-dom_pair, Ras-like_GEF, PE/DAG-bd, EF_hand_dom, RASGEF_cat_dom	FALSE	FALSE
15	38512783	38512956	RASGRP1	ENSG00000172575	ENST00000310803	ENSE00001197098	38512783	38512956	7	0	0	TRUE					IPR036964, IPR023578, IPR020454, IPR018247, IPR011992, IPR008937, IPR002219, IPR002048, IPR001895	RASGEF_cat_dom_sf, Ras_GEF_dom_sf, DAG/PE-bd, EF_Hand_1_Ca_BS, EF-hand-dom_pair, Ras-like_GEF, PE/DAG-bd, EF_hand_dom, RASGEF_cat_dom	FALSE	FALSE
15	38511604	38511720	RASGRP1	ENSG00000172575	ENST00000310803	ENSE00001197093	38511604	38511720	8	0	0	TRUE					IPR036964, IPR023578, IPR020454, IPR018247, IPR011992, IPR008937, IPR002219, IPR002048, IPR001895	RASGEF_cat_dom_sf, Ras_GEF_dom_sf, DAG/PE-bd, EF_Hand_1_Ca_BS, EF-hand-dom_pair, Ras-like_GEF, PE/DAG-bd, EF_hand_dom, RASGEF_cat_dom	FALSE	FALSE
15	38507726	38508001	RASGRP1	ENSG00000172575	ENST00000310803	ENSE00001197088	38507726	38508001	9	0	0	TRUE					IPR036964, IPR023578, IPR020454, IPR018247, IPR011992, IPR008937, IPR002219, IPR002048, IPR001895	RASGEF_cat_dom_sf, Ras_GEF_dom_sf, DAG/PE-bd, EF_Hand_1_Ca_BS, EF-hand-dom_pair, Ras-like_GEF, PE/DAG-bd, EF_hand_dom, RASGEF_cat_dom	FALSE	FALSE
15	38505840	38505920	RASGRP1	ENSG00000172575	ENST00000310803	ENSE00001197083	38505840	38505920	10	0	0	TRUE					IPR036964, IPR023578, IPR020454, IPR018247, IPR011992, IPR008937, IPR002219, IPR002048, IPR001895	RASGEF_cat_dom_sf, Ras_GEF_dom_sf, DAG/PE-bd, EF_Hand_1_Ca_BS, EF-hand-dom_pair, Ras-like_GEF, PE/DAG-bd, EF_hand_dom, RASGEF_cat_dom	FALSE	FALSE
15	38503272	38503376	RASGRP1	ENSG00000172575	ENST00000310803	ENSE00001197077	38503272	38503376	11	0	0	TRUE					IPR036964, IPR023578, IPR020454, IPR018247, IPR011992, IPR008937, IPR002219, IPR002048, IPR001895	RASGEF_cat_dom_sf, Ras_GEF_dom_sf, DAG/PE-bd, EF_Hand_1_Ca_BS, EF-hand-dom_pair, Ras-like_GEF, PE/DAG-bd, EF_hand_dom, RASGEF_cat_dom	FALSE	FALSE
15	38502312	38502421	RASGRP1	ENSG00000172575	ENST00000310803	ENSE00001197073	38502312	38502421	12	0	2						IPR036964, IPR023578, IPR020454, IPR018247, IPR011992, IPR008937, IPR002219, IPR002048, IPR001895	RASGEF_cat_dom_sf, Ras_GEF_dom_sf, DAG/PE-bd, EF_Hand_1_Ca_BS, EF-hand-dom_pair, Ras-like_GEF, PE/DAG-bd, EF_hand_dom, RASGEF_cat_dom	FALSE	FALSE
15	38501143	38501287	RASGRP1	ENSG00000172575	ENST00000310803	ENSE00003570115	38501143	38501287	13	2	0						IPR036964, IPR023578, IPR020454, IPR018247, IPR011992, IPR008937, IPR002219, IPR002048, IPR001895	RASGEF_cat_dom_sf, Ras_GEF_dom_sf, DAG/PE-bd, EF_Hand_1_Ca_BS, EF-hand-dom_pair, Ras-like_GEF, PE/DAG-bd, EF_hand_dom, RASGEF_cat_dom	FALSE	FALSE
15	38500103	38500139	RASGRP1	ENSG00000172575	ENST00000310803	ENSE00003625522	38500103	38500139	14	0	1						IPR036964, IPR023578, IPR020454, IPR018247, IPR011992, IPR008937, IPR002219, IPR002048, IPR001895	RASGEF_cat_dom_sf, Ras_GEF_dom_sf, DAG/PE-bd, EF_Hand_1_Ca_BS, EF-hand-dom_pair, Ras-like_GEF, PE/DAG-bd, EF_hand_dom, RASGEF_cat_dom	FALSE	FALSE
15	38498794	38498946	RASGRP1	ENSG00000172575	ENST00000310803	ENSE00003677655	38498794	38498946	15	1	1		TRUE				IPR036964, IPR023578, IPR020454, IPR018247, IPR011992, IPR008937, IPR002219, IPR002048, IPR001895	RASGEF_cat_dom_sf, Ras_GEF_dom_sf, DAG/PE-bd, EF_Hand_1_Ca_BS, EF-hand-dom_pair, Ras-like_GEF, PE/DAG-bd, EF_hand_dom, RASGEF_cat_dom	FALSE	FALSE
15	38494382	38494767	RASGRP1	ENSG00000172575	ENST00000310803	ENSE00003502261	38494382	38494767	16	1	0						IPR036964, IPR023578, IPR020454, IPR018247, IPR011992, IPR008937, IPR002219, IPR002048, IPR001895	RASGEF_cat_dom_sf, Ras_GEF_dom_sf, DAG/PE-bd, EF_Hand_1_Ca_BS, EF-hand-dom_pair, Ras-like_GEF, PE/DAG-bd, EF_hand_dom, RASGEF_cat_dom	FALSE	FALSE
15	38490554	38490688	RASGRP1	ENSG00000172575	ENST00000310803	ENSE00001640623	38488103	38490688	17	0	-1						IPR036964, IPR023578, IPR020454, IPR018247, IPR011992, IPR008937, IPR002219, IPR002048, IPR001895	RASGEF_cat_dom_sf, Ras_GEF_dom_sf, DAG/PE-bd, EF_Hand_1_Ca_BS, EF-hand-dom_pair, Ras-like_GEF, PE/DAG-bd, EF_hand_dom, RASGEF_cat_dom	FALSE	FALSE
15	38564594	38564628	RASGRP1	ENSG00000172575	ENST00000414708	ENSE00002207220	38564594	38564635	1	-1	2						IPR036964, IPR023578, IPR020454, IPR018247, IPR011992, IPR008937, IPR002219, IPR002048, IPR001895	RASGEF_cat_dom_sf, Ras_GEF_dom_sf, DAG/PE-bd, EF_Hand_1_Ca_BS, EF-hand-dom_pair, Ras-like_GEF, PE/DAG-bd, EF_hand_dom, RASGEF_cat_dom	FALSE	FALSE
15	38500127	38500139	RASGRP1	ENSG00000172575	ENST00000414708	ENSE00003592152	38500103	38500139	12	2	-1
15			RASGRP1	ENSG00000172575	ENST00000414708	ENSE00003674531	38498794	38498946	13	-1	-1				TRUE
15			RASGRP1	ENSG00000172575	ENST00000414708	ENSE00003476502	38494382	38494767	14	-1	-1				TRUE
15			RASGRP1	ENSG00000172575	ENST00000414708	ENSE00003554946	38490554	38490688	15	-1	-1
15	38490554	38490688	RASGRP1	ENSG00000172575	ENST00000450598	ENSE00003679338	38490554	38490688	16	0	0						IPR036964, IPR023578, IPR020454, IPR018247, IPR011992, IPR008937, IPR002219, IPR002048, IPR001895	RASGEF_cat_dom_sf, Ras_GEF_dom_sf, DAG/PE-bd, EF_Hand_1_Ca_BS, EF-hand-dom_pair, Ras-like_GEF, PE/DAG-bd, EF_hand_dom, RASGEF_cat_dom	FALSE	FALSE
15	38564594	38564628	RASGRP1	ENSG00000172575	ENST00000539159	ENSE00001241398	38564594	38564806	1	-1	2						IPR036964, IPR023578, IPR020454, IPR018247, IPR011992, IPR008937, IPR002219, IPR002048, IPR001895	RASGEF_cat_dom_sf, Ras_GEF_dom_sf, DAG/PE-bd, EF_Hand_1_Ca_BS, EF-hand-dom_pair, Ras-like_GEF, PE/DAG-bd, EF_hand_dom, RASGEF_cat_dom	FALSE	FALSE
15	38526292	38526404	RASGRP1	ENSG00000172575	ENST00000539159	ENSE00003736250	38526292	38526404	3	1	0						IPR036964, IPR023578, IPR020454, IPR018247, IPR011992, IPR008937, IPR002219, IPR002048, IPR001895	RASGEF_cat_dom_sf, Ras_GEF_dom_sf, DAG/PE-bd, EF_Hand_1_Ca_BS, EF-hand-dom_pair, Ras-like_GEF, PE/DAG-bd, EF_hand_dom, RASGEF_cat_dom	FALSE	FALSE
15	38519309	38519364	RASGRP1	ENSG00000172575	ENST00000539159	ENSE00003730644	38519309	38519364	4	0	2						IPR036964, IPR023578, IPR020454, IPR018247, IPR011992, IPR008937, IPR002219, IPR002048, IPR001895	RASGEF_cat_dom_sf, Ras_GEF_dom_sf, DAG/PE-bd, EF_Hand_1_Ca_BS, EF-hand-dom_pair, Ras-like_GEF, PE/DAG-bd, EF_hand_dom, RASGEF_cat_dom	FALSE	FALSE
15	38490554	38490688	RASGRP1	ENSG00000172575	ENST00000539159	ENSE00003719673	38488105	38490688	17	0	-1						IPR036964, IPR023578, IPR020454, IPR018247, IPR011992, IPR008937, IPR002219, IPR002048, IPR001895	RASGEF_cat_dom_sf, Ras_GEF_dom_sf, DAG/PE-bd, EF_Hand_1_Ca_BS, EF-hand-dom_pair, Ras-like_GEF, PE/DAG-bd, EF_hand_dom, RASGEF_cat_dom	FALSE	FALSE
15	38490663	38490688	RASGRP1	ENSG00000172575	ENST00000558164	ENSE00003588136	38490554	38490688	14	1	-1						IPR036964, IPR023578, IPR020454, IPR018247, IPR011992, IPR008937, IPR002219, IPR002048, IPR001895	RASGEF_cat_dom_sf, Ras_GEF_dom_sf, DAG/PE-bd, EF_Hand_1_Ca_BS, EF-hand-dom_pair, Ras-like_GEF, PE/DAG-bd, EF_hand_dom, RASGEF_cat_dom	FALSE	FALSE
15			RASGRP1	ENSG00000172575	ENST00000558418	ENSE00002569407	38560130	38560279	1	-1	-1				TRUE		IPR023578, IPR008937	Ras_GEF_dom_sf, Ras-like_GEF	FALSE	FALSE
15	38559821	38559896	RASGRP1	ENSG00000172575	ENST00000558418	ENSE00003648941	38559821	38560005	2	-1	1						IPR023578, IPR008937	Ras_GEF_dom_sf, Ras-like_GEF	FALSE	FALSE
15	38518381	38518423	RASGRP1	ENSG00000172575	ENST00000558418	ENSE00002559332	38518381	38518423	5	2	0						IPR023578, IPR008937	Ras_GEF_dom_sf, Ras-like_GEF	FALSE	FALSE
15	38559821	38560082	RASGRP1	ENSG00000172575	ENST00000558432	ENSE00002564324	38559821	38560082	1	0	1						IPR036964, IPR023578, IPR020454, IPR018247, IPR011992, IPR008937, IPR002219, IPR002048, IPR001895	RASGEF_cat_dom_sf, Ras_GEF_dom_sf, DAG/PE-bd, EF_Hand_1_Ca_BS, EF-hand-dom_pair, Ras-like_GEF, PE/DAG-bd, EF_hand_dom, RASGEF_cat_dom	FALSE	FALSE
15	38490554	38490688	RASGRP1	ENSG00000172575	ENST00000558432	ENSE00002557776	38490095	38490688	16	0	-1						IPR036964, IPR023578, IPR020454, IPR018247, IPR011992, IPR008937, IPR002219, IPR002048, IPR001895	RASGEF_cat_dom_sf, Ras_GEF_dom_sf, DAG/PE-bd, EF_Hand_1_Ca_BS, EF-hand-dom_pair, Ras-like_GEF, PE/DAG-bd, EF_hand_dom, RASGEF_cat_dom	FALSE	FALSE
15	38511604	38511705	RASGRP1	ENSG00000172575	ENST00000560425	ENSE00002563941	38511604	38511705	1	0	0
15	38501375	38501435	RASGRP1	ENSG00000172575	ENST00000560425	ENSE00002560513	38501375	38501435	5	2	0
15	38501264	38501287	RASGRP1	ENSG00000172575	ENST00000560425	ENSE00003598031	38501143	38501287	6	0	-1
15			RASGRP1	ENSG00000172575	ENST00000560425	ENSE00003575260	38500103	38500139	7	-1	-1				TRUE
15			RASGRP1	ENSG00000172575	ENST00000560425	ENSE00002574139	38498916	38498946	8	-1	-1
15			RASGRP1	ENSG00000172575	ENST00000560929	ENSE00002570569	38565072	38565169	1	-1	-1
15	38526384	38526404	RASGRP1	ENSG00000172575	ENST00000560929	ENSE00002570415	38526384	38526404	3	1	1
15			RASGRP1	ENSG00000172575	ENST00000561117	ENSE00002550820	38564973	38565239	1	-1	-1						IPR008937	Ras-like_GEF	FALSE	FALSE
15	38526309	38526404	RASGRP1	ENSG00000172575	ENST00000561117	ENSE00002536982	38526309	38526404	3	1	1						IPR008937	Ras-like_GEF	FALSE	FALSE
15	38565302	38565489	RASGRP1	ENSG00000172575	ENST00000561180	ENSE00002558326	38565302	38565575	1	-1	2						IPR036964, IPR023578, IPR020454, IPR018247, IPR011992, IPR008937, IPR002219, IPR002048, IPR001895	RASGEF_cat_dom_sf, Ras_GEF_dom_sf, DAG/PE-bd, EF_Hand_1_Ca_BS, EF-hand-dom_pair, Ras-like_GEF, PE/DAG-bd, EF_hand_dom, RASGEF_cat_dom	FALSE	FALSE
15	38490554	38490688	RASGRP1	ENSG00000172575	ENST00000561180	ENSE00002226256	38490480	38490688	17	0	-1						IPR036964, IPR023578, IPR020454, IPR018247, IPR011992, IPR008937, IPR002219, IPR002048, IPR001895	RASGEF_cat_dom_sf, Ras_GEF_dom_sf, DAG/PE-bd, EF_Hand_1_Ca_BS, EF-hand-dom_pair, Ras-like_GEF, PE/DAG-bd, EF_hand_dom, RASGEF_cat_dom	FALSE	FALSE
15			PEAK1	ENSG00000173517	ENST00000312493	ENSE00001548847	77252367	77252531	1	-1	-1				TRUE		IPR011009, IPR008266	Kinase-like_dom_sf, Tyr_kinase_AS	FALSE	FALSE
15	77178790	77181926	PEAK1	ENSG00000173517	ENST00000312493	ENSE00001207561	77178790	77182040	2	-1	2						IPR011009, IPR008266	Kinase-like_dom_sf, Tyr_kinase_AS	FALSE	FALSE
15	77158503	77158696	PEAK1	ENSG00000173517	ENST00000312493	ENSE00001207555	77158503	77158696	3	2	1						IPR011009, IPR008266	Kinase-like_dom_sf, Tyr_kinase_AS	FALSE	FALSE
15	77133005	77133750	PEAK1	ENSG00000173517	ENST00000312493	ENSE00001232978	77133005	77133750	4	1	0						IPR011009, IPR008266	Kinase-like_dom_sf, Tyr_kinase_AS	FALSE	FALSE
15	77114156	77115319	PEAK1	ENSG00000173517	ENST00000312493	ENSE00001316994	77108164	77115319	5	0	-1						IPR011009, IPR008266	Kinase-like_dom_sf, Tyr_kinase_AS	FALSE	FALSE
15			PEAK1	ENSG00000173517	ENST00000560626	ENSE00002627299	77420006	77420144	1	-1	-1				TRUE		IPR011009, IPR008266	Kinase-like_dom_sf, Tyr_kinase_AS	FALSE	FALSE
15			PEAK1	ENSG00000173517	ENST00000560626	ENSE00002564119	77365163	77365225	2	-1	-1				TRUE		IPR011009, IPR008266	Kinase-like_dom_sf, Tyr_kinase_AS	FALSE	FALSE
15			PEAK1	ENSG00000173517	ENST00000560626	ENSE00002539439	77252367	77252526	3	-1	-1						IPR011009, IPR008266	Kinase-like_dom_sf, Tyr_kinase_AS	FALSE	FALSE
15	77114156	77115319	PEAK1	ENSG00000173517	ENST00000560626	ENSE00002562660	77100656	77115319	7	0	-1						IPR011009, IPR008266	Kinase-like_dom_sf, Tyr_kinase_AS	FALSE	FALSE
15	75712668	75712755	CSPG4	ENSG00000173546	ENST00000308508	ENSE00001302009	75712668	75712848	1	-1	1						IPR039005, IPR013320	CSPG_rpt, ConA-like_dom_sf	FALSE	FALSE
15	75693070	75693233	CSPG4	ENSG00000173546	ENST00000308508	ENSE00002436140	75693070	75693233	2	1	0						IPR039005, IPR013320	CSPG_rpt, ConA-like_dom_sf	FALSE	FALSE
15	75687276	75690812	CSPG4	ENSG00000173546	ENST00000308508	ENSE00001208364	75687276	75690812	3	0	0	TRUE					IPR039005, IPR013320	CSPG_rpt, ConA-like_dom_sf	FALSE	FALSE
15	75685219	75685701	CSPG4	ENSG00000173546	ENST00000308508	ENSE00001208357	75685219	75685701	4	0	0	TRUE					IPR039005, IPR013320	CSPG_rpt, ConA-like_dom_sf	FALSE	FALSE
15	75684736	75684912	CSPG4	ENSG00000173546	ENST00000308508	ENSE00001290681	75684736	75684912	5	0	0	TRUE					IPR039005, IPR013320	CSPG_rpt, ConA-like_dom_sf	FALSE	FALSE
15	75682843	75683041	CSPG4	ENSG00000173546	ENST00000308508	ENSE00002471306	75682843	75683041	6	0	1						IPR039005, IPR013320	CSPG_rpt, ConA-like_dom_sf	FALSE	FALSE
15	75682607	75682741	CSPG4	ENSG00000173546	ENST00000308508	ENSE00001208338	75682607	75682741	7	1	1		TRUE				IPR039005, IPR013320	CSPG_rpt, ConA-like_dom_sf	FALSE	FALSE
15	75682293	75682459	CSPG4	ENSG00000173546	ENST00000308508	ENSE00001208333	75682293	75682459	8	1	0						IPR039005, IPR013320	CSPG_rpt, ConA-like_dom_sf	FALSE	FALSE
15	75677703	75677886	CSPG4	ENSG00000173546	ENST00000308508	ENSE00001208330	75677703	75677886	9	0	1						IPR039005, IPR013320	CSPG_rpt, ConA-like_dom_sf	FALSE	FALSE
15	75675550	75677384	CSPG4	ENSG00000173546	ENST00000308508	ENSE00001329270	75674322	75677384	10	1	-1						IPR039005, IPR013320	CSPG_rpt, ConA-like_dom_sf	FALSE	FALSE
15	75649103	75650573	SNX33	ENSG00000173548	ENST00000308527	ENSE00001208398	75647912	75650573	1	-1	1						IPR037427, IPR036871, IPR036028, IPR028642, IPR027267, IPR019497, IPR014536, IPR001683	SNX33_BAR, PX_dom_sf, SH3-like_dom_sf, SNX33, AH/BAR_dom_sf, Sorting_nexin_WASP-bd-dom, Snx9_fam, Phox	FALSE	FALSE
15	75656962	75657215	SNX33	ENSG00000173548	ENST00000308527	ENSE00001876892	75656962	75662301	2	1	-1						IPR037427, IPR036871, IPR036028, IPR028642, IPR027267, IPR019497, IPR014536, IPR001683	SNX33_BAR, PX_dom_sf, SH3-like_dom_sf, SNX33, AH/BAR_dom_sf, Sorting_nexin_WASP-bd-dom, Snx9_fam, Phox	FALSE	FALSE
15	75649756	75650308	SNX33	ENSG00000173548	ENST00000569152	ENSE00002595250	75649756	75650308	1	2	0						IPR036871, IPR028642, IPR027267, IPR019497	PX_dom_sf, SNX33, AH/BAR_dom_sf, Sorting_nexin_WASP-bd-dom	FALSE	FALSE
15	75650531	75650573	SNX33	ENSG00000173548	ENST00000569152	ENSE00002578887	75650531	75650573	2	0	1						IPR036871, IPR028642, IPR027267, IPR019497	PX_dom_sf, SNX33, AH/BAR_dom_sf, Sorting_nexin_WASP-bd-dom	FALSE	FALSE
15	75656962	75657215	SNX33	ENSG00000173548	ENST00000569152	ENSE00002587331	75656962	75658630	3	1	-1						IPR036871, IPR028642, IPR027267, IPR019497	PX_dom_sf, SNX33, AH/BAR_dom_sf, Sorting_nexin_WASP-bd-dom	FALSE	FALSE
15	92901238	92901299	CHD2	ENSG00000173575	ENST00000394196	ENSE00003552452	92901167	92901299	2	-1	2						IPR040793, IPR038718, IPR027417, IPR025260, IPR023780, IPR023779, IPR016197, IPR014001, IPR001650, IPR000953	CDH1_2_SANT_HL1, SNF2-like_sf, P-loop_NTPase, DUF4208, Chromo_domain, Chromodomain_CS, Chromo-like_dom_sf, Helicase_ATP-bd, Helicase_C, Chromo/chromo_shadow_dom	FALSE	FALSE
15	92924321	92924552	CHD2	ENSG00000173575	ENST00000394196	ENSE00003757930	92924321	92924552	3	2	0						IPR040793, IPR038718, IPR027417, IPR025260, IPR023780, IPR023779, IPR016197, IPR014001, IPR001650, IPR000953	CDH1_2_SANT_HL1, SNF2-like_sf, P-loop_NTPase, DUF4208, Chromo_domain, Chromodomain_CS, Chromo-like_dom_sf, Helicase_ATP-bd, Helicase_C, Chromo/chromo_shadow_dom	FALSE	FALSE
15	92927244	92927330	CHD2	ENSG00000173575	ENST00000394196	ENSE00003459914	92927244	92927330	4	0	0	TRUE					IPR040793, IPR038718, IPR027417, IPR025260, IPR023780, IPR023779, IPR016197, IPR014001, IPR001650, IPR000953	CDH1_2_SANT_HL1, SNF2-like_sf, P-loop_NTPase, DUF4208, Chromo_domain, Chromodomain_CS, Chromo-like_dom_sf, Helicase_ATP-bd, Helicase_C, Chromo/chromo_shadow_dom	FALSE	FALSE
15	92929030	92929091	CHD2	ENSG00000173575	ENST00000394196	ENSE00003774778	92929030	92929091	5	0	2						IPR040793, IPR038718, IPR027417, IPR025260, IPR023780, IPR023779, IPR016197, IPR014001, IPR001650, IPR000953	CDH1_2_SANT_HL1, SNF2-like_sf, P-loop_NTPase, DUF4208, Chromo_domain, Chromodomain_CS, Chromo-like_dom_sf, Helicase_ATP-bd, Helicase_C, Chromo/chromo_shadow_dom	FALSE	FALSE
15	92937518	92937625	CHD2	ENSG00000173575	ENST00000394196	ENSE00003756424	92937518	92937625	6	2	2			TRUE			IPR040793, IPR038718, IPR027417, IPR025260, IPR023780, IPR023779, IPR016197, IPR014001, IPR001650, IPR000953	CDH1_2_SANT_HL1, SNF2-like_sf, P-loop_NTPase, DUF4208, Chromo_domain, Chromodomain_CS, Chromo-like_dom_sf, Helicase_ATP-bd, Helicase_C, Chromo/chromo_shadow_dom	FALSE	FALSE
15	92939578	92939718	CHD2	ENSG00000173575	ENST00000394196	ENSE00003564518	92939578	92939718	7	2	2			TRUE			IPR040793, IPR038718, IPR027417, IPR025260, IPR023780, IPR023779, IPR016197, IPR014001, IPR001650, IPR000953	CDH1_2_SANT_HL1, SNF2-like_sf, P-loop_NTPase, DUF4208, Chromo_domain, Chromodomain_CS, Chromo-like_dom_sf, Helicase_ATP-bd, Helicase_C, Chromo/chromo_shadow_dom	FALSE	FALSE
15	92941822	92941955	CHD2	ENSG00000173575	ENST00000394196	ENSE00003565364	92941822	92941955	8	2	1						IPR040793, IPR038718, IPR027417, IPR025260, IPR023780, IPR023779, IPR016197, IPR014001, IPR001650, IPR000953	CDH1_2_SANT_HL1, SNF2-like_sf, P-loop_NTPase, DUF4208, Chromo_domain, Chromodomain_CS, Chromo-like_dom_sf, Helicase_ATP-bd, Helicase_C, Chromo/chromo_shadow_dom	FALSE	FALSE
15	92942843	92943068	CHD2	ENSG00000173575	ENST00000394196	ENSE00003511443	92942843	92943068	9	1	2						IPR040793, IPR038718, IPR027417, IPR025260, IPR023780, IPR023779, IPR016197, IPR014001, IPR001650, IPR000953	CDH1_2_SANT_HL1, SNF2-like_sf, P-loop_NTPase, DUF4208, Chromo_domain, Chromodomain_CS, Chromo-like_dom_sf, Helicase_ATP-bd, Helicase_C, Chromo/chromo_shadow_dom	FALSE	FALSE
15	92944415	92944515	CHD2	ENSG00000173575	ENST00000394196	ENSE00003774486	92944415	92944515	10	2	1						IPR040793, IPR038718, IPR027417, IPR025260, IPR023780, IPR023779, IPR016197, IPR014001, IPR001650, IPR000953	CDH1_2_SANT_HL1, SNF2-like_sf, P-loop_NTPase, DUF4208, Chromo_domain, Chromodomain_CS, Chromo-like_dom_sf, Helicase_ATP-bd, Helicase_C, Chromo/chromo_shadow_dom	FALSE	FALSE
15	92945821	92945865	CHD2	ENSG00000173575	ENST00000394196	ENSE00003475931	92945821	92945865	11	1	1		TRUE				IPR040793, IPR038718, IPR027417, IPR025260, IPR023780, IPR023779, IPR016197, IPR014001, IPR001650, IPR000953	CDH1_2_SANT_HL1, SNF2-like_sf, P-loop_NTPase, DUF4208, Chromo_domain, Chromodomain_CS, Chromo-like_dom_sf, Helicase_ATP-bd, Helicase_C, Chromo/chromo_shadow_dom	FALSE	FALSE
15	92946038	92946216	CHD2	ENSG00000173575	ENST00000394196	ENSE00003593607	92946038	92946216	12	1	0						IPR040793, IPR038718, IPR027417, IPR025260, IPR023780, IPR023779, IPR016197, IPR014001, IPR001650, IPR000953	CDH1_2_SANT_HL1, SNF2-like_sf, P-loop_NTPase, DUF4208, Chromo_domain, Chromodomain_CS, Chromo-like_dom_sf, Helicase_ATP-bd, Helicase_C, Chromo/chromo_shadow_dom	FALSE	FALSE
15	92948952	92949076	CHD2	ENSG00000173575	ENST00000394196	ENSE00001255168	92948952	92949076	13	0	2						IPR040793, IPR038718, IPR027417, IPR025260, IPR023780, IPR023779, IPR016197, IPR014001, IPR001650, IPR000953	CDH1_2_SANT_HL1, SNF2-like_sf, P-loop_NTPase, DUF4208, Chromo_domain, Chromodomain_CS, Chromo-like_dom_sf, Helicase_ATP-bd, Helicase_C, Chromo/chromo_shadow_dom	FALSE	FALSE
15	92953357	92953573	CHD2	ENSG00000173575	ENST00000394196	ENSE00003481778	92953357	92953573	14	2	0						IPR040793, IPR038718, IPR027417, IPR025260, IPR023780, IPR023779, IPR016197, IPR014001, IPR001650, IPR000953	CDH1_2_SANT_HL1, SNF2-like_sf, P-loop_NTPase, DUF4208, Chromo_domain, Chromodomain_CS, Chromo-like_dom_sf, Helicase_ATP-bd, Helicase_C, Chromo/chromo_shadow_dom	FALSE	FALSE
15	92955423	92955512	CHD2	ENSG00000173575	ENST00000394196	ENSE00003587849	92955423	92955512	15	0	0	TRUE					IPR040793, IPR038718, IPR027417, IPR025260, IPR023780, IPR023779, IPR016197, IPR014001, IPR001650, IPR000953	CDH1_2_SANT_HL1, SNF2-like_sf, P-loop_NTPase, DUF4208, Chromo_domain, Chromodomain_CS, Chromo-like_dom_sf, Helicase_ATP-bd, Helicase_C, Chromo/chromo_shadow_dom	FALSE	FALSE
15	92956459	92956649	CHD2	ENSG00000173575	ENST00000394196	ENSE00003503986	92956459	92956649	16	0	2						IPR040793, IPR038718, IPR027417, IPR025260, IPR023780, IPR023779, IPR016197, IPR014001, IPR001650, IPR000953	CDH1_2_SANT_HL1, SNF2-like_sf, P-loop_NTPase, DUF4208, Chromo_domain, Chromodomain_CS, Chromo-like_dom_sf, Helicase_ATP-bd, Helicase_C, Chromo/chromo_shadow_dom	FALSE	FALSE
15	92967325	92967513	CHD2	ENSG00000173575	ENST00000394196	ENSE00001255136	92967325	92967513	17	2	2			TRUE			IPR040793, IPR038718, IPR027417, IPR025260, IPR023780, IPR023779, IPR016197, IPR014001, IPR001650, IPR000953	CDH1_2_SANT_HL1, SNF2-like_sf, P-loop_NTPase, DUF4208, Chromo_domain, Chromodomain_CS, Chromo-like_dom_sf, Helicase_ATP-bd, Helicase_C, Chromo/chromo_shadow_dom	FALSE	FALSE
15	92971765	92971927	CHD2	ENSG00000173575	ENST00000394196	ENSE00001255131	92971765	92971927	18	2	0						IPR040793, IPR038718, IPR027417, IPR025260, IPR023780, IPR023779, IPR016197, IPR014001, IPR001650, IPR000953	CDH1_2_SANT_HL1, SNF2-like_sf, P-loop_NTPase, DUF4208, Chromo_domain, Chromodomain_CS, Chromo-like_dom_sf, Helicase_ATP-bd, Helicase_C, Chromo/chromo_shadow_dom	FALSE	FALSE
15	92972265	92972417	CHD2	ENSG00000173575	ENST00000394196	ENSE00003659253	92972265	92972417	19	0	0	TRUE					IPR040793, IPR038718, IPR027417, IPR025260, IPR023780, IPR023779, IPR016197, IPR014001, IPR001650, IPR000953	CDH1_2_SANT_HL1, SNF2-like_sf, P-loop_NTPase, DUF4208, Chromo_domain, Chromodomain_CS, Chromo-like_dom_sf, Helicase_ATP-bd, Helicase_C, Chromo/chromo_shadow_dom	FALSE	FALSE
15	92974879	92974950	CHD2	ENSG00000173575	ENST00000394196	ENSE00003535318	92974879	92974950	20	0	0	TRUE					IPR040793, IPR038718, IPR027417, IPR025260, IPR023780, IPR023779, IPR016197, IPR014001, IPR001650, IPR000953	CDH1_2_SANT_HL1, SNF2-like_sf, P-loop_NTPase, DUF4208, Chromo_domain, Chromodomain_CS, Chromo-like_dom_sf, Helicase_ATP-bd, Helicase_C, Chromo/chromo_shadow_dom	FALSE	FALSE
15	92978234	92978383	CHD2	ENSG00000173575	ENST00000394196	ENSE00002434605	92978234	92978383	21	0	0	TRUE					IPR040793, IPR038718, IPR027417, IPR025260, IPR023780, IPR023779, IPR016197, IPR014001, IPR001650, IPR000953	CDH1_2_SANT_HL1, SNF2-like_sf, P-loop_NTPase, DUF4208, Chromo_domain, Chromodomain_CS, Chromo-like_dom_sf, Helicase_ATP-bd, Helicase_C, Chromo/chromo_shadow_dom	FALSE	FALSE
15	92979135	92979283	CHD2	ENSG00000173575	ENST00000394196	ENSE00001097892	92979135	92979283	22	0	2						IPR040793, IPR038718, IPR027417, IPR025260, IPR023780, IPR023779, IPR016197, IPR014001, IPR001650, IPR000953	CDH1_2_SANT_HL1, SNF2-like_sf, P-loop_NTPase, DUF4208, Chromo_domain, Chromodomain_CS, Chromo-like_dom_sf, Helicase_ATP-bd, Helicase_C, Chromo/chromo_shadow_dom	FALSE	FALSE
15	92980815	92980911	CHD2	ENSG00000173575	ENST00000394196	ENSE00001097780	92980815	92980911	23	2	0						IPR040793, IPR038718, IPR027417, IPR025260, IPR023780, IPR023779, IPR016197, IPR014001, IPR001650, IPR000953	CDH1_2_SANT_HL1, SNF2-like_sf, P-loop_NTPase, DUF4208, Chromo_domain, Chromodomain_CS, Chromo-like_dom_sf, Helicase_ATP-bd, Helicase_C, Chromo/chromo_shadow_dom	FALSE	FALSE
15	92981365	92981457	CHD2	ENSG00000173575	ENST00000394196	ENSE00001097863	92981365	92981457	24	0	0	TRUE					IPR040793, IPR038718, IPR027417, IPR025260, IPR023780, IPR023779, IPR016197, IPR014001, IPR001650, IPR000953	CDH1_2_SANT_HL1, SNF2-like_sf, P-loop_NTPase, DUF4208, Chromo_domain, Chromodomain_CS, Chromo-like_dom_sf, Helicase_ATP-bd, Helicase_C, Chromo/chromo_shadow_dom	FALSE	FALSE
15	92984330	92984500	CHD2	ENSG00000173575	ENST00000394196	ENSE00001097839	92984330	92984500	25	0	0	TRUE					IPR040793, IPR038718, IPR027417, IPR025260, IPR023780, IPR023779, IPR016197, IPR014001, IPR001650, IPR000953	CDH1_2_SANT_HL1, SNF2-like_sf, P-loop_NTPase, DUF4208, Chromo_domain, Chromodomain_CS, Chromo-like_dom_sf, Helicase_ATP-bd, Helicase_C, Chromo/chromo_shadow_dom	FALSE	FALSE
15	92985498	92985673	CHD2	ENSG00000173575	ENST00000394196	ENSE00001097827	92985498	92985673	26	0	2						IPR040793, IPR038718, IPR027417, IPR025260, IPR023780, IPR023779, IPR016197, IPR014001, IPR001650, IPR000953	CDH1_2_SANT_HL1, SNF2-like_sf, P-loop_NTPase, DUF4208, Chromo_domain, Chromodomain_CS, Chromo-like_dom_sf, Helicase_ATP-bd, Helicase_C, Chromo/chromo_shadow_dom	FALSE	FALSE
15	92991476	92991517	CHD2	ENSG00000173575	ENST00000394196	ENSE00001097770	92991476	92991517	27	2	2			TRUE			IPR040793, IPR038718, IPR027417, IPR025260, IPR023780, IPR023779, IPR016197, IPR014001, IPR001650, IPR000953	CDH1_2_SANT_HL1, SNF2-like_sf, P-loop_NTPase, DUF4208, Chromo_domain, Chromodomain_CS, Chromo-like_dom_sf, Helicase_ATP-bd, Helicase_C, Chromo/chromo_shadow_dom	FALSE	FALSE
15	92992859	92992998	CHD2	ENSG00000173575	ENST00000394196	ENSE00001097848	92992859	92992998	28	2	1						IPR040793, IPR038718, IPR027417, IPR025260, IPR023780, IPR023779, IPR016197, IPR014001, IPR001650, IPR000953	CDH1_2_SANT_HL1, SNF2-like_sf, P-loop_NTPase, DUF4208, Chromo_domain, Chromodomain_CS, Chromo-like_dom_sf, Helicase_ATP-bd, Helicase_C, Chromo/chromo_shadow_dom	FALSE	FALSE
15	92996957	92997095	CHD2	ENSG00000173575	ENST00000394196	ENSE00001097738	92996957	92997095	29	1	2						IPR040793, IPR038718, IPR027417, IPR025260, IPR023780, IPR023779, IPR016197, IPR014001, IPR001650, IPR000953	CDH1_2_SANT_HL1, SNF2-like_sf, P-loop_NTPase, DUF4208, Chromo_domain, Chromodomain_CS, Chromo-like_dom_sf, Helicase_ATP-bd, Helicase_C, Chromo/chromo_shadow_dom	FALSE	FALSE
15	92997253	92997403	CHD2	ENSG00000173575	ENST00000394196	ENSE00002469647	92997253	92997403	30	2	0						IPR040793, IPR038718, IPR027417, IPR025260, IPR023780, IPR023779, IPR016197, IPR014001, IPR001650, IPR000953	CDH1_2_SANT_HL1, SNF2-like_sf, P-loop_NTPase, DUF4208, Chromo_domain, Chromodomain_CS, Chromo-like_dom_sf, Helicase_ATP-bd, Helicase_C, Chromo/chromo_shadow_dom	FALSE	FALSE
15	92998499	92998621	CHD2	ENSG00000173575	ENST00000394196	ENSE00003503542	92998499	92998621	31	0	0	TRUE					IPR040793, IPR038718, IPR027417, IPR025260, IPR023780, IPR023779, IPR016197, IPR014001, IPR001650, IPR000953	CDH1_2_SANT_HL1, SNF2-like_sf, P-loop_NTPase, DUF4208, Chromo_domain, Chromodomain_CS, Chromo-like_dom_sf, Helicase_ATP-bd, Helicase_C, Chromo/chromo_shadow_dom	FALSE	FALSE
15	93000512	93000640	CHD2	ENSG00000173575	ENST00000394196	ENSE00003673545	93000512	93000640	32	0	0	TRUE					IPR040793, IPR038718, IPR027417, IPR025260, IPR023780, IPR023779, IPR016197, IPR014001, IPR001650, IPR000953	CDH1_2_SANT_HL1, SNF2-like_sf, P-loop_NTPase, DUF4208, Chromo_domain, Chromodomain_CS, Chromo-like_dom_sf, Helicase_ATP-bd, Helicase_C, Chromo/chromo_shadow_dom	FALSE	FALSE
15	93002177	93002317	CHD2	ENSG00000173575	ENST00000394196	ENSE00003587375	93002177	93002317	33	0	0	TRUE					IPR040793, IPR038718, IPR027417, IPR025260, IPR023780, IPR023779, IPR016197, IPR014001, IPR001650, IPR000953	CDH1_2_SANT_HL1, SNF2-like_sf, P-loop_NTPase, DUF4208, Chromo_domain, Chromodomain_CS, Chromo-like_dom_sf, Helicase_ATP-bd, Helicase_C, Chromo/chromo_shadow_dom	FALSE	FALSE
15	93004617	93004751	CHD2	ENSG00000173575	ENST00000394196	ENSE00001314469	93004617	93004751	34	0	0	TRUE					IPR040793, IPR038718, IPR027417, IPR025260, IPR023780, IPR023779, IPR016197, IPR014001, IPR001650, IPR000953	CDH1_2_SANT_HL1, SNF2-like_sf, P-loop_NTPase, DUF4208, Chromo_domain, Chromodomain_CS, Chromo-like_dom_sf, Helicase_ATP-bd, Helicase_C, Chromo/chromo_shadow_dom	FALSE	FALSE
15	93009145	93009323	CHD2	ENSG00000173575	ENST00000394196	ENSE00001097753	93009145	93009323	35	0	2						IPR040793, IPR038718, IPR027417, IPR025260, IPR023780, IPR023779, IPR016197, IPR014001, IPR001650, IPR000953	CDH1_2_SANT_HL1, SNF2-like_sf, P-loop_NTPase, DUF4208, Chromo_domain, Chromodomain_CS, Chromo-like_dom_sf, Helicase_ATP-bd, Helicase_C, Chromo/chromo_shadow_dom	FALSE	FALSE
15	93012345	93012444	CHD2	ENSG00000173575	ENST00000394196	ENSE00001179528	93012345	93012444	36	2	0						IPR040793, IPR038718, IPR027417, IPR025260, IPR023780, IPR023779, IPR016197, IPR014001, IPR001650, IPR000953	CDH1_2_SANT_HL1, SNF2-like_sf, P-loop_NTPase, DUF4208, Chromo_domain, Chromodomain_CS, Chromo-like_dom_sf, Helicase_ATP-bd, Helicase_C, Chromo/chromo_shadow_dom	FALSE	FALSE
15	93014696	93014909	CHD2	ENSG00000173575	ENST00000394196	ENSE00001179524	93014696	93014909	37	0	1						IPR040793, IPR038718, IPR027417, IPR025260, IPR023780, IPR023779, IPR016197, IPR014001, IPR001650, IPR000953	CDH1_2_SANT_HL1, SNF2-like_sf, P-loop_NTPase, DUF4208, Chromo_domain, Chromodomain_CS, Chromo-like_dom_sf, Helicase_ATP-bd, Helicase_C, Chromo/chromo_shadow_dom	FALSE	FALSE
15	93020012	93020258	CHD2	ENSG00000173575	ENST00000394196	ENSE00001517730	93020012	93020258	38	1	2						IPR040793, IPR038718, IPR027417, IPR025260, IPR023780, IPR023779, IPR016197, IPR014001, IPR001650, IPR000953	CDH1_2_SANT_HL1, SNF2-like_sf, P-loop_NTPase, DUF4208, Chromo_domain, Chromodomain_CS, Chromo-like_dom_sf, Helicase_ATP-bd, Helicase_C, Chromo/chromo_shadow_dom	FALSE	FALSE
15	93024372	93024705	CHD2	ENSG00000173575	ENST00000394196	ENSE00001517729	93024372	93027996	39	2	-1						IPR040793, IPR038718, IPR027417, IPR025260, IPR023780, IPR023779, IPR016197, IPR014001, IPR001650, IPR000953	CDH1_2_SANT_HL1, SNF2-like_sf, P-loop_NTPase, DUF4208, Chromo_domain, Chromodomain_CS, Chromo-like_dom_sf, Helicase_ATP-bd, Helicase_C, Chromo/chromo_shadow_dom	FALSE	FALSE
15	92948952	92949080	CHD2	ENSG00000173575	ENST00000420239	ENSE00003551216	92948952	92949234	13	0	-1						IPR038718, IPR023780, IPR023779, IPR016197	SNF2-like_sf, Chromo_domain, Chromodomain_CS, Chromo-like_dom_sf	FALSE	FALSE
15	92942940	92943068	CHD2	ENSG00000173575	ENST00000625243	ENSE00003652558	92942940	92943068	1	2	2						IPR023780, IPR023779, IPR016197	Chromo_domain, Chromodomain_CS, Chromo-like_dom_sf	FALSE	FALSE
15	92946038	92946168	CHD2	ENSG00000173575	ENST00000625243	ENSE00003772301	92946038	92946168	3	1	0						IPR023780, IPR023779, IPR016197	Chromo_domain, Chromodomain_CS, Chromo-like_dom_sf	FALSE	FALSE
15			CHD2	ENSG00000173575	ENST00000625990	ENSE00003773438	92900342	92900824	1	-1	-1						IPR038718, IPR027417, IPR023780, IPR023779, IPR016197, IPR014001, IPR000953	SNF2-like_sf, P-loop_NTPase, Chromo_domain, Chromodomain_CS, Chromo-like_dom_sf, Helicase_ATP-bd, Chromo/chromo_shadow_dom	FALSE	FALSE
15			CHD2	ENSG00000173575	ENST00000625990	ENSE00003775048	92924321	92924552	2	-1	-1						IPR038718, IPR027417, IPR023780, IPR023779, IPR016197, IPR014001, IPR000953	SNF2-like_sf, P-loop_NTPase, Chromo_domain, Chromodomain_CS, Chromo-like_dom_sf, Helicase_ATP-bd, Chromo/chromo_shadow_dom	FALSE	FALSE
15	92972265	92972318	CHD2	ENSG00000173575	ENST00000625990	ENSE00003897241	92972265	92972318	18	0	0						IPR038718, IPR027417, IPR023780, IPR023779, IPR016197, IPR014001, IPR000953	SNF2-like_sf, P-loop_NTPase, Chromo_domain, Chromodomain_CS, Chromo-like_dom_sf, Helicase_ATP-bd, Chromo/chromo_shadow_dom	FALSE	FALSE
15	92904908	92905008	CHD2	ENSG00000173575	ENST00000626782	ENSE00003769750	92904473	92905008	1	-1	2						IPR038718, IPR023780, IPR023779, IPR016197	SNF2-like_sf, Chromo_domain, Chromodomain_CS, Chromo-like_dom_sf	FALSE	FALSE
15	92948952	92949080	CHD2	ENSG00000173575	ENST00000626782	ENSE00003767423	92948952	92949231	12	0	-1						IPR038718, IPR023780, IPR023779, IPR016197	SNF2-like_sf, Chromo_domain, Chromodomain_CS, Chromo-like_dom_sf	FALSE	FALSE
15			CHD2	ENSG00000173575	ENST00000626874	ENSE00003774981	92900189	92900824	1	-1	-1						IPR040793, IPR038718, IPR027417, IPR025260, IPR023780, IPR023779, IPR016197, IPR014001, IPR001650, IPR000953	CDH1_2_SANT_HL1, SNF2-like_sf, P-loop_NTPase, DUF4208, Chromo_domain, Chromodomain_CS, Chromo-like_dom_sf, Helicase_ATP-bd, Helicase_C, Chromo/chromo_shadow_dom	FALSE	FALSE
15	93020012	93020325	CHD2	ENSG00000173575	ENST00000626874	ENSE00003769197	93020012	93022162	38	1	-1						IPR040793, IPR038718, IPR027417, IPR025260, IPR023780, IPR023779, IPR016197, IPR014001, IPR001650, IPR000953	CDH1_2_SANT_HL1, SNF2-like_sf, P-loop_NTPase, DUF4208, Chromo_domain, Chromodomain_CS, Chromo-like_dom_sf, Helicase_ATP-bd, Helicase_C, Chromo/chromo_shadow_dom	FALSE	FALSE
15			CHD2	ENSG00000173575	ENST00000628375	ENSE00003764093	92900324	92900824	1	-1	-1						IPR023780, IPR023779, IPR016197	Chromo_domain, Chromodomain_CS, Chromo-like_dom_sf	FALSE	FALSE
15	92946038	92946225	CHD2	ENSG00000173575	ENST00000628375	ENSE00003764520	92946038	92947577	11	1	-1						IPR023780, IPR023779, IPR016197	Chromo_domain, Chromodomain_CS, Chromo-like_dom_sf	FALSE	FALSE
15	92945840	92945865	CHD2	ENSG00000173575	ENST00000630016	ENSE00003642230	92945840	92945865	1	2	1
15	92946038	92946225	CHD2	ENSG00000173575	ENST00000630016	ENSE00003766788	92946038	92946340	2	1	-1
15			CHD2	ENSG00000173575	ENST00000630016	ENSE00003762941	92948952	92949229	3	-1	-1
15	92939656	92939718	CHD2	ENSG00000173575	ENST00000636881	ENSE00003792828	92939656	92939718	1	2	2
15	92991347	92991425	CHD2	ENSG00000173575	ENST00000636881	ENSE00003795305	92991347	92991430	21	2	-1
15			CHD2	ENSG00000173575	ENST00000636881	ENSE00003795613	92992859	92992998	22	-1	-1				TRUE
15			CHD2	ENSG00000173575	ENST00000636881	ENSE00003798856	92996957	92997095	23	-1	-1				TRUE
15			CHD2	ENSG00000173575	ENST00000636881	ENSE00003799797	92997253	92997403	24	-1	-1				TRUE
15			CHD2	ENSG00000173575	ENST00000636881	ENSE00003773581	92998499	92998621	25	-1	-1				TRUE
15			CHD2	ENSG00000173575	ENST00000636881	ENSE00003791743	93000512	93000635	26	-1	-1
15	92939654	92939718	CHD2	ENSG00000173575	ENST00000637613	ENSE00003799212	92939654	92939718	1	0	2						IPR023780, IPR023779, IPR016197	Chromo_domain, Chromodomain_CS, Chromo-like_dom_sf	FALSE	FALSE
15	92946038	92946082	CHD2	ENSG00000173575	ENST00000637613	ENSE00003794767	92946038	92946082	6	1	1						IPR023780, IPR023779, IPR016197	Chromo_domain, Chromodomain_CS, Chromo-like_dom_sf	FALSE	FALSE
15	92946248	92946291	CHD2	ENSG00000173575	ENST00000637613	ENSE00003796179	92946248	92946340	7	1	-1						IPR023780, IPR023779, IPR016197	Chromo_domain, Chromodomain_CS, Chromo-like_dom_sf	FALSE	FALSE
15			CHD2	ENSG00000173575	ENST00000637613	ENSE00003794941	92948952	92949228	8	-1	-1						IPR023780, IPR023779, IPR016197	Chromo_domain, Chromodomain_CS, Chromo-like_dom_sf	FALSE	FALSE
15	41668895	41669958	MGA	ENSG00000174197	ENST00000219905	ENSE00001762919	41668828	41669958	2	-1	2						IPR037935, IPR036960, IPR032060, IPR018186, IPR008967	MAX_gene-associated_protein, T-box_sf, DUF4801, TF_T-box_CS, p53-like_TF_DNA-bd	FALSE	FALSE
15	41696075	41697023	MGA	ENSG00000174197	ENST00000219905	ENSE00001654253	41696075	41697023	3	2	0						IPR037935, IPR036960, IPR032060, IPR018186, IPR008967	MAX_gene-associated_protein, T-box_sf, DUF4801, TF_T-box_CS, p53-like_TF_DNA-bd	FALSE	FALSE
15	41698863	41698941	MGA	ENSG00000174197	ENST00000219905	ENSE00000884069	41698863	41698941	4	0	1						IPR037935, IPR036960, IPR032060, IPR018186, IPR008967	MAX_gene-associated_protein, T-box_sf, DUF4801, TF_T-box_CS, p53-like_TF_DNA-bd	FALSE	FALSE
15	41699064	41699159	MGA	ENSG00000174197	ENST00000219905	ENSE00000676928	41699064	41699159	5	1	1		TRUE				IPR037935, IPR036960, IPR032060, IPR018186, IPR008967	MAX_gene-associated_protein, T-box_sf, DUF4801, TF_T-box_CS, p53-like_TF_DNA-bd	FALSE	FALSE
15	41707728	41707859	MGA	ENSG00000174197	ENST00000219905	ENSE00000884071	41707728	41707859	6	1	1		TRUE				IPR037935, IPR036960, IPR032060, IPR018186, IPR008967	MAX_gene-associated_protein, T-box_sf, DUF4801, TF_T-box_CS, p53-like_TF_DNA-bd	FALSE	FALSE
15	41708104	41708208	MGA	ENSG00000174197	ENST00000219905	ENSE00000884072	41708104	41708208	7	1	1		TRUE				IPR037935, IPR036960, IPR032060, IPR018186, IPR008967	MAX_gene-associated_protein, T-box_sf, DUF4801, TF_T-box_CS, p53-like_TF_DNA-bd	FALSE	FALSE
15	41710691	41711349	MGA	ENSG00000174197	ENST00000219905	ENSE00000884073	41710691	41711349	8	1	0						IPR037935, IPR036960, IPR032060, IPR018186, IPR008967	MAX_gene-associated_protein, T-box_sf, DUF4801, TF_T-box_CS, p53-like_TF_DNA-bd	FALSE	FALSE
15	41713151	41713496	MGA	ENSG00000174197	ENST00000219905	ENSE00000884075	41713151	41713496	9	0	1						IPR037935, IPR036960, IPR036638, IPR032060, IPR018186, IPR011598, IPR008967	MAX_gene-associated_protein, T-box_sf, HLH_DNA-bd_sf, DUF4801, TF_T-box_CS, bHLH_dom, p53-like_TF_DNA-bd	FALSE	FALSE
15	41727180	41727406	MGA	ENSG00000174197	ENST00000219905	ENSE00000586715	41727180	41727406	10	1	0						IPR037935, IPR036960, IPR036638, IPR032060, IPR018186, IPR011598, IPR008967	MAX_gene-associated_protein, T-box_sf, HLH_DNA-bd_sf, DUF4801, TF_T-box_CS, bHLH_dom, p53-like_TF_DNA-bd	FALSE	FALSE
15	41729164	41729349	MGA	ENSG00000174197	ENST00000219905	ENSE00001507303	41729164	41729349	11	0	0	TRUE					IPR037935, IPR036960, IPR036638, IPR032060, IPR018186, IPR011598, IPR008967	MAX_gene-associated_protein, T-box_sf, HLH_DNA-bd_sf, DUF4801, TF_T-box_CS, bHLH_dom, p53-like_TF_DNA-bd	FALSE	FALSE
15	41734522	41734594	MGA	ENSG00000174197	ENST00000219905	ENSE00001507302	41734522	41734594	12	0	1						IPR037935, IPR036960, IPR036638, IPR032060, IPR018186, IPR011598, IPR008967	MAX_gene-associated_protein, T-box_sf, HLH_DNA-bd_sf, DUF4801, TF_T-box_CS, bHLH_dom, p53-like_TF_DNA-bd	FALSE	FALSE
15	41736181	41736698	MGA	ENSG00000174197	ENST00000219905	ENSE00001507301	41736181	41736698	13	1	0						IPR037935, IPR036960, IPR036638, IPR032060, IPR018186, IPR011598, IPR008967	MAX_gene-associated_protein, T-box_sf, HLH_DNA-bd_sf, DUF4801, TF_T-box_CS, bHLH_dom, p53-like_TF_DNA-bd	FALSE	FALSE
15	41740053	41740203	MGA	ENSG00000174197	ENST00000219905	ENSE00001507300	41740053	41740203	14	0	1						IPR037935, IPR036960, IPR036638, IPR032060, IPR018186, IPR011598, IPR008967	MAX_gene-associated_protein, T-box_sf, HLH_DNA-bd_sf, DUF4801, TF_T-box_CS, bHLH_dom, p53-like_TF_DNA-bd	FALSE	FALSE
15	41742546	41743172	MGA	ENSG00000174197	ENST00000219905	ENSE00001507299	41742546	41743172	15	1	1		TRUE				IPR037935, IPR036960, IPR036638, IPR032060, IPR018186, IPR011598, IPR008967	MAX_gene-associated_protein, T-box_sf, HLH_DNA-bd_sf, DUF4801, TF_T-box_CS, bHLH_dom, p53-like_TF_DNA-bd	FALSE	FALSE
15	41748637	41748927	MGA	ENSG00000174197	ENST00000219905	ENSE00001667590	41748637	41748927	16	1	1		TRUE				IPR037935, IPR036960, IPR036638, IPR032060, IPR018186, IPR011598, IPR008967	MAX_gene-associated_protein, T-box_sf, HLH_DNA-bd_sf, DUF4801, TF_T-box_CS, bHLH_dom, p53-like_TF_DNA-bd	FALSE	FALSE
15	41749111	41750615	MGA	ENSG00000174197	ENST00000219905	ENSE00001507296	41749111	41750615	17	1	0						IPR037935, IPR036960, IPR036638, IPR032060, IPR018186, IPR011598, IPR008967	MAX_gene-associated_protein, T-box_sf, HLH_DNA-bd_sf, DUF4801, TF_T-box_CS, bHLH_dom, p53-like_TF_DNA-bd	FALSE	FALSE
15	41754437	41754567	MGA	ENSG00000174197	ENST00000219905	ENSE00001507295	41754437	41754567	18	0	2						IPR037935, IPR036960, IPR036638, IPR032060, IPR018186, IPR011598, IPR008967	MAX_gene-associated_protein, T-box_sf, HLH_DNA-bd_sf, DUF4801, TF_T-box_CS, bHLH_dom, p53-like_TF_DNA-bd	FALSE	FALSE
15	41757788	41757839	MGA	ENSG00000174197	ENST00000219905	ENSE00001507294	41757788	41757839	19	2	0						IPR037935, IPR036960, IPR036638, IPR032060, IPR018186, IPR011598, IPR008967	MAX_gene-associated_protein, T-box_sf, HLH_DNA-bd_sf, DUF4801, TF_T-box_CS, bHLH_dom, p53-like_TF_DNA-bd	FALSE	FALSE
15	41760323	41760529	MGA	ENSG00000174197	ENST00000219905	ENSE00001507293	41760323	41760529	20	0	0	TRUE					IPR037935, IPR036960, IPR036638, IPR032060, IPR018186, IPR011598, IPR008967	MAX_gene-associated_protein, T-box_sf, HLH_DNA-bd_sf, DUF4801, TF_T-box_CS, bHLH_dom, p53-like_TF_DNA-bd	FALSE	FALSE
15	41761739	41761850	MGA	ENSG00000174197	ENST00000219905	ENSE00003550063	41761739	41761850	21	0	1						IPR037935, IPR036960, IPR036638, IPR032060, IPR018186, IPR011598, IPR008967	MAX_gene-associated_protein, T-box_sf, HLH_DNA-bd_sf, DUF4801, TF_T-box_CS, bHLH_dom, p53-like_TF_DNA-bd	FALSE	FALSE
15	41762129	41762362	MGA	ENSG00000174197	ENST00000219905	ENSE00001379445	41762129	41762362	22	1	1		TRUE				IPR037935, IPR036960, IPR036638, IPR032060, IPR018186, IPR011598, IPR008967	MAX_gene-associated_protein, T-box_sf, HLH_DNA-bd_sf, DUF4801, TF_T-box_CS, bHLH_dom, p53-like_TF_DNA-bd	FALSE	FALSE
15	41764886	41765062	MGA	ENSG00000174197	ENST00000219905	ENSE00001226338	41764886	41765062	23	1	1		TRUE				IPR037935, IPR036960, IPR036638, IPR032060, IPR018186, IPR011598, IPR008967	MAX_gene-associated_protein, T-box_sf, HLH_DNA-bd_sf, DUF4801, TF_T-box_CS, bHLH_dom, p53-like_TF_DNA-bd	FALSE	FALSE
15	41766004	41767280	MGA	ENSG00000174197	ENST00000219905	ENSE00001226373	41766004	41769943	24	1	-1						IPR037935, IPR036960, IPR036638, IPR032060, IPR018186, IPR011598, IPR008967	MAX_gene-associated_protein, T-box_sf, HLH_DNA-bd_sf, DUF4801, TF_T-box_CS, bHLH_dom, p53-like_TF_DNA-bd	FALSE	FALSE
15	41766004	41767280	MGA	ENSG00000174197	ENST00000545763	ENSE00002591036	41766004	41769941	23	1	-1						IPR037935, IPR036960, IPR036638, IPR032060, IPR018186, IPR011598, IPR008967	MAX_gene-associated_protein, T-box_sf, HLH_DNA-bd_sf, DUF4801, TF_T-box_CS, bHLH_dom, p53-like_TF_DNA-bd	FALSE	FALSE
15	41669724	41669958	MGA	ENSG00000174197	ENST00000561532	ENSE00002599785	41669724	41669958	1	1	2						IPR037935	MAX_gene-associated_protein	FALSE	FALSE
15	41684394	41684409	MGA	ENSG00000174197	ENST00000561532	ENSE00002583925	41684394	41684690	2	2	-1						IPR037935	MAX_gene-associated_protein	FALSE	FALSE
15			MGA	ENSG00000174197	ENST00000563576	ENSE00002609205	41621536	41621589	1	-1	-1						IPR037935, IPR036960, IPR032060, IPR018186, IPR008967	MAX_gene-associated_protein, T-box_sf, DUF4801, TF_T-box_CS, p53-like_TF_DNA-bd	FALSE	FALSE
15	41713151	41713482	MGA	ENSG00000174197	ENST00000563576	ENSE00002613493	41713151	41713482	9	0	2						IPR037935, IPR036960, IPR032060, IPR018186, IPR008967	MAX_gene-associated_protein, T-box_sf, DUF4801, TF_T-box_CS, p53-like_TF_DNA-bd	FALSE	FALSE
15	41734554	41734594	MGA	ENSG00000174197	ENST00000564190	ENSE00002627636	41734554	41734594	1	2	1						IPR037935, IPR036638, IPR011598	MAX_gene-associated_protein, HLH_DNA-bd_sf, bHLH_dom	FALSE	FALSE
15	41736181	41736368	MGA	ENSG00000174197	ENST00000564190	ENSE00002592518	41736181	41736368	2	1	0						IPR037935, IPR036638, IPR011598	MAX_gene-associated_protein, HLH_DNA-bd_sf, bHLH_dom	FALSE	FALSE
15	41739906	41740203	MGA	ENSG00000174197	ENST00000564190	ENSE00002595159	41739906	41740203	3	0	1						IPR037935, IPR036638, IPR011598	MAX_gene-associated_protein, HLH_DNA-bd_sf, bHLH_dom	FALSE	FALSE
15	41762129	41762197	MGA	ENSG00000174197	ENST00000564190	ENSE00002625579	41762129	41762197	11	1	1						IPR037935, IPR036638, IPR011598	MAX_gene-associated_protein, HLH_DNA-bd_sf, bHLH_dom	FALSE	FALSE
15	41766004	41767280	MGA	ENSG00000174197	ENST00000566586	ENSE00002627715	41766004	41773081	22	1	-1						IPR037935, IPR036960, IPR036638, IPR032060, IPR018186, IPR011598, IPR008967	MAX_gene-associated_protein, T-box_sf, HLH_DNA-bd_sf, DUF4801, TF_T-box_CS, bHLH_dom, p53-like_TF_DNA-bd	FALSE	FALSE
15			MGA	ENSG00000174197	ENST00000566718	ENSE00001422542	41660412	41660525	1	-1	-1						IPR037935, IPR036960, IPR032060, IPR018186, IPR008967	MAX_gene-associated_protein, T-box_sf, DUF4801, TF_T-box_CS, p53-like_TF_DNA-bd	FALSE	FALSE
15	41713151	41713324	MGA	ENSG00000174197	ENST00000566718	ENSE00002606299	41713151	41713324	9	0	0						IPR037935, IPR036960, IPR032060, IPR018186, IPR008967	MAX_gene-associated_protein, T-box_sf, DUF4801, TF_T-box_CS, p53-like_TF_DNA-bd	FALSE	FALSE
15	41668895	41669958	MGA	ENSG00000174197	ENST00000570161	ENSE00002585681	41668895	41669958	1	0	2						IPR037935, IPR036960, IPR036638, IPR032060, IPR018186, IPR011598, IPR008967	MAX_gene-associated_protein, T-box_sf, HLH_DNA-bd_sf, DUF4801, TF_T-box_CS, bHLH_dom, p53-like_TF_DNA-bd	FALSE	FALSE
15	66505339	66505391	ZWILCH	ENSG00000174442	ENST00000307897	ENSE00003541684	66505326	66505391	1	-1	2
15	66508841	66508892	ZWILCH	ENSG00000174442	ENST00000307897	ENSE00001199128	66508841	66508892	2	2	0
15	66513988	66514083	ZWILCH	ENSG00000174442	ENST00000307897	ENSE00003682393	66513988	66514083	3	0	0	TRUE
15	66515526	66515644	ZWILCH	ENSG00000174442	ENST00000307897	ENSE00003541387	66515526	66515644	4	0	2
15	66518879	66519078	ZWILCH	ENSG00000174442	ENST00000307897	ENSE00003521471	66518879	66519078	5	2	1
15	66520590	66520660	ZWILCH	ENSG00000174442	ENST00000307897	ENSE00001252912	66520590	66520660	6	1	0
15	66521050	66521205	ZWILCH	ENSG00000174442	ENST00000307897	ENSE00003598737	66521050	66521205	7	0	0	TRUE
15	66523677	66523748	ZWILCH	ENSG00000174442	ENST00000307897	ENSE00003475478	66523677	66523748	8	0	0	TRUE
15	66527290	66527383	ZWILCH	ENSG00000174442	ENST00000307897	ENSE00003473484	66527290	66527383	9	0	1
15	66527857	66527912	ZWILCH	ENSG00000174442	ENST00000307897	ENSE00003530051	66527857	66527912	10	1	0
15	66528852	66528957	ZWILCH	ENSG00000174442	ENST00000307897	ENSE00001199164	66528852	66528957	11	0	1
15	66529494	66529573	ZWILCH	ENSG00000174442	ENST00000307897	ENSE00001252854	66529494	66529573	12	1	0
15	66532247	66532403	ZWILCH	ENSG00000174442	ENST00000307897	ENSE00001252843	66532247	66532403	13	0	1
15	66532985	66533013	ZWILCH	ENSG00000174442	ENST00000307897	ENSE00001199152	66532985	66533013	14	1	0
15	66535933	66536069	ZWILCH	ENSG00000174442	ENST00000307897	ENSE00001199149	66535933	66536069	15	0	2
15	66537168	66537263	ZWILCH	ENSG00000174442	ENST00000307897	ENSE00001252819	66537168	66537263	16	2	2			TRUE
15	66540098	66540210	ZWILCH	ENSG00000174442	ENST00000307897	ENSE00001252813	66540098	66540210	17	2	1
15	66546591	66546679	ZWILCH	ENSG00000174442	ENST00000307897	ENSE00001252954	66546591	66546705	18	1	-1
15			ZWILCH	ENSG00000174442	ENST00000307897	ENSE00002602881	66548351	66550130	19	-1	-1
15			ZWILCH	ENSG00000174442	ENST00000446801	ENSE00002615613	66505117	66505391	1	-1	-1				TRUE
15			ZWILCH	ENSG00000174442	ENST00000446801	ENSE00001704754	66508746	66508892	2	-1	-1				TRUE
15	66518901	66519078	ZWILCH	ENSG00000174442	ENST00000446801	ENSE00003620073	66518879	66519078	5	-1	1
15			ZWILCH	ENSG00000174442	ENST00000446801	ENSE00002588178	66548351	66549487	19	-1	-1
15			ZWILCH	ENSG00000174442	ENST00000535141	ENSE00003651978	66504959	66505391	1	-1	-1				TRUE
15			ZWILCH	ENSG00000174442	ENST00000535141	ENSE00003471662	66513988	66514083	2	-1	-1				TRUE
15			ZWILCH	ENSG00000174442	ENST00000535141	ENSE00003489260	66515526	66515644	3	-1	-1				TRUE
15			ZWILCH	ENSG00000174442	ENST00000535141	ENSE00002311602	66548351	66548426	18	-1	-1
15			ZWILCH	ENSG00000174442	ENST00000564179	ENSE00002623033	66505300	66505391	1	-1	-1
15	66520590	66520664	ZWILCH	ENSG00000174442	ENST00000564179	ENSE00002594075	66520590	66520664	5	1	1
15			ZWILCH	ENSG00000174442	ENST00000565627	ENSE00002591967	66505295	66505391	1	-1	-1
15	66537169	66537263	ZWILCH	ENSG00000174442	ENST00000567816	ENSE00002612955	66537169	66537263	1	0	2
15			ZWILCH	ENSG00000174442	ENST00000567816	ENSE00002588238	66547243	66547292	4	-1	-1
15			ZWILCH	ENSG00000174442	ENST00000613446	ENSE00003719404	66505083	66505391	1	-1	-1				TRUE
15			ZWILCH	ENSG00000174442	ENST00000613446	ENSE00003738468	66548351	66549474	18	-1	-1
15	66504788	66504790	RPL4	ENSG00000174444	ENST00000307961	ENSE00001920037	66504788	66504855	1	-1	0						IPR025755, IPR023574, IPR013000	Ribos_L4_C_dom, Ribosomal_L4_dom_sf, Ribosomal_L4/L1e_euk/arc_CS	FALSE	FALSE
15	66503358	66503529	RPL4	ENSG00000174444	ENST00000307961	ENSE00003629700	66503358	66503529	2	0	1						IPR025755, IPR023574, IPR013000	Ribos_L4_C_dom, Ribosomal_L4_dom_sf, Ribosomal_L4/L1e_euk/arc_CS	FALSE	FALSE
15	66503058	66503164	RPL4	ENSG00000174444	ENST00000307961	ENSE00003688735	66503058	66503164	3	1	0						IPR025755, IPR023574, IPR013000	Ribos_L4_C_dom, Ribosomal_L4_dom_sf, Ribosomal_L4/L1e_euk/arc_CS	FALSE	FALSE
15	66502612	66502750	RPL4	ENSG00000174444	ENST00000307961	ENSE00003755397	66502612	66502750	4	0	1						IPR025755, IPR023574, IPR013000	Ribos_L4_C_dom, Ribosomal_L4_dom_sf, Ribosomal_L4/L1e_euk/arc_CS	FALSE	FALSE
15	66501788	66501912	RPL4	ENSG00000174444	ENST00000307961	ENSE00003662192	66501788	66501912	5	1	0						IPR025755, IPR023574, IPR013000	Ribos_L4_C_dom, Ribosomal_L4_dom_sf, Ribosomal_L4/L1e_euk/arc_CS	FALSE	FALSE
15	66501375	66501504	RPL4	ENSG00000174444	ENST00000307961	ENSE00003461599	66501375	66501504	6	0	1						IPR025755, IPR023574, IPR013000	Ribos_L4_C_dom, Ribosomal_L4_dom_sf, Ribosomal_L4/L1e_euk/arc_CS	FALSE	FALSE
15	66500949	66501105	RPL4	ENSG00000174444	ENST00000307961	ENSE00003485616	66500949	66501105	7	1	2						IPR025755, IPR023574, IPR013000	Ribos_L4_C_dom, Ribosomal_L4_dom_sf, Ribosomal_L4/L1e_euk/arc_CS	FALSE	FALSE
15	66500293	66500376	RPL4	ENSG00000174444	ENST00000307961	ENSE00003514697	66500293	66500376	8	2	2			TRUE			IPR025755, IPR023574, IPR013000	Ribos_L4_C_dom, Ribosomal_L4_dom_sf, Ribosomal_L4/L1e_euk/arc_CS	FALSE	FALSE
15	66500056	66500176	RPL4	ENSG00000174444	ENST00000307961	ENSE00003642946	66500056	66500176	9	2	0						IPR025755, IPR023574, IPR013000	Ribos_L4_C_dom, Ribosomal_L4_dom_sf, Ribosomal_L4/L1e_euk/arc_CS	FALSE	FALSE
15	66499407	66499652	RPL4	ENSG00000174444	ENST00000307961	ENSE00001199254	66498015	66499652	10	0	-1						IPR025755, IPR023574, IPR013000	Ribos_L4_C_dom, Ribosomal_L4_dom_sf, Ribosomal_L4/L1e_euk/arc_CS	FALSE	FALSE
15			RPL4	ENSG00000174444	ENST00000568588	ENSE00002626357	66524455	66524532	1	-1	-1				TRUE		IPR025755, IPR023574, IPR013000	Ribos_L4_C_dom, Ribosomal_L4_dom_sf, Ribosomal_L4/L1e_euk/arc_CS	FALSE	FALSE
15			RPL4	ENSG00000174444	ENST00000568588	ENSE00002614619	66505328	66505748	2	-1	-1				TRUE		IPR025755, IPR023574, IPR013000	Ribos_L4_C_dom, Ribosomal_L4_dom_sf, Ribosomal_L4/L1e_euk/arc_CS	FALSE	FALSE
15			RPL4	ENSG00000174444	ENST00000568588	ENSE00003485686	66503358	66503529	3	-1	-1				TRUE		IPR025755, IPR023574, IPR013000	Ribos_L4_C_dom, Ribosomal_L4_dom_sf, Ribosomal_L4/L1e_euk/arc_CS	FALSE	FALSE
15			RPL4	ENSG00000174444	ENST00000568588	ENSE00003678276	66503058	66503164	4	-1	-1						IPR025755, IPR023574, IPR013000	Ribos_L4_C_dom, Ribosomal_L4_dom_sf, Ribosomal_L4/L1e_euk/arc_CS	FALSE	FALSE
15	66499407	66499652	RPL4	ENSG00000174444	ENST00000568588	ENSE00003639517	66499323	66499652	11	0	-1						IPR025755, IPR023574, IPR013000	Ribos_L4_C_dom, Ribosomal_L4_dom_sf, Ribosomal_L4/L1e_euk/arc_CS	FALSE	FALSE
15	66504788	66504790	RPL4	ENSG00000174444	ENST00000569438	ENSE00003506381	66504788	66504845	1	-1	0						IPR023574	Ribosomal_L4_dom_sf	FALSE	FALSE
15	66501785	66501873	RPL4	ENSG00000174444	ENST00000569438	ENSE00002585981	66501785	66501873	5	1	0						IPR023574	Ribosomal_L4_dom_sf	FALSE	FALSE
15	66504788	66504790	RPL4	ENSG00000174444	ENST00000569696	ENSE00003471928	66504788	66504846	1	-1	0						IPR025755, IPR023574	Ribos_L4_C_dom, Ribosomal_L4_dom_sf	FALSE	FALSE
15	66502691	66502750	RPL4	ENSG00000174444	ENST00000569696	ENSE00002621941	66502691	66502750	4	0	0	TRUE					IPR025755, IPR023574	Ribos_L4_C_dom, Ribosomal_L4_dom_sf	FALSE	FALSE
15	66500056	66500148	RPL4	ENSG00000174444	ENST00000569696	ENSE00002617356	66500056	66500148	5	0	0	TRUE					IPR025755, IPR023574	Ribos_L4_C_dom, Ribosomal_L4_dom_sf	FALSE	FALSE
15	66499575	66499652	RPL4	ENSG00000174444	ENST00000569696	ENSE00002587835	66499575	66499652	6	0	0						IPR025755, IPR023574	Ribos_L4_C_dom, Ribosomal_L4_dom_sf	FALSE	FALSE
15	66497642	66497731	SNAPC5	ENSG00000174446	ENST00000307979	ENSE00002214319	66497642	66497762	1	-1	0
15	66494436	66494552	SNAPC5	ENSG00000174446	ENST00000307979	ENSE00002319281	66493880	66494552	2	0	-1
15	66495330	66495419	SNAPC5	ENSG00000174446	ENST00000316634	ENSE00003572321	66495330	66495419	2	0	0
15	66494436	66494552	SNAPC5	ENSG00000174446	ENST00000316634	ENSE00001406569	66493468	66494552	3	0	-1
15	66497642	66497731	SNAPC5	ENSG00000174446	ENST00000395589	ENSE00002586187	66497642	66497750	1	-1	0
15	66494436	66494552	SNAPC5	ENSG00000174446	ENST00000395589	ENSE00001504628	66494415	66494552	3	0	-1
15			SNAPC5	ENSG00000174446	ENST00000395589	ENSE00001522192	66490306	66490717	4	-1	-1
15	66497642	66497731	SNAPC5	ENSG00000174446	ENST00000562411	ENSE00001255886	66497642	66497780	1	-1	0
15	66494436	66494552	SNAPC5	ENSG00000174446	ENST00000562411	ENSE00002598182	66494277	66494552	3	0	-1
15			SNAPC5	ENSG00000174446	ENST00000562411	ENSE00002609316	66490636	66490717	4	-1	-1
15			SNAPC5	ENSG00000174446	ENST00000563480	ENSE00002629182	66490135	66490717	4	-1	-1
15	66497528	66497731	SNAPC5	ENSG00000174446	ENST00000565465	ENSE00002619552	66497490	66497759	1	-1	-1				TRUE
15			SNAPC5	ENSG00000174446	ENST00000565465	ENSE00003593664	66495330	66495419	2	-1	-1				TRUE
15			SNAPC5	ENSG00000174446	ENST00000565465	ENSE00002580110	66493844	66494552	3	-1	-1
15	66497528	66497731	SNAPC5	ENSG00000174446	ENST00000566658	ENSE00002598973	66497490	66497738	1	-1	-1				TRUE
15			SNAPC5	ENSG00000174446	ENST00000566658	ENSE00002594699	66494228	66494552	2	-1	-1
15	66495258	66495419	SNAPC5	ENSG00000174446	ENST00000568875	ENSE00002622333	66494903	66495419	2	0	-1
15			SNAPC5	ENSG00000174446	ENST00000568875	ENSE00002587314	66493468	66494552	3	-1	-1
15	23447098	23447145	GOLGA6L2	ENSG00000174450	ENST00000312015	ENSE00003482885	23447098	23447234	1	-1	0
15	23445310	23445438	GOLGA6L2	ENSG00000174450	ENST00000312015	ENSE00003471143	23445310	23445438	2	0	0	TRUE
15	23444471	23444500	GOLGA6L2	ENSG00000174450	ENST00000312015	ENSE00001273187	23444471	23444500	3	0	0	TRUE
15	23444162	23444212	GOLGA6L2	ENSG00000174450	ENST00000312015	ENSE00003512641	23444162	23444212	4	0	0	TRUE
15	23443777	23444073	GOLGA6L2	ENSG00000174450	ENST00000312015	ENSE00003680662	23443777	23444073	5	0	0	TRUE
15	23442450	23442508	GOLGA6L2	ENSG00000174450	ENST00000312015	ENSE00003584508	23442450	23442508	6	0	2
15	23441979	23442120	GOLGA6L2	ENSG00000174450	ENST00000312015	ENSE00001786789	23441979	23442120	7	2	0
15	23441518	23441682	GOLGA6L2	ENSG00000174450	ENST00000312015	ENSE00001273146	23441518	23441682	8	0	0	TRUE
15	23439543	23439866	GOLGA6L2	ENSG00000174450	ENST00000312015	ENSE00001273232	23439498	23439866	9	0	-1
15			DENND4A	ENSG00000174485	ENST00000431932	ENSE00002600711	65792010	65792124	1	-1	-1				TRUE		IPR043153, IPR037516, IPR023341, IPR011990, IPR005113, IPR005112, IPR002885	DENN_C, Tripartite_DENN, MABP, TPR-like_helical_dom_sf, uDENN_dom, dDENN_dom, Pentatricopeptide_repeat	FALSE	FALSE
15			DENND4A	ENSG00000174485	ENST00000431932	ENSE00001641560	65761367	65761438	2	-1	-1				TRUE		IPR043153, IPR037516, IPR023341, IPR011990, IPR005113, IPR005112, IPR002885	DENN_C, Tripartite_DENN, MABP, TPR-like_helical_dom_sf, uDENN_dom, dDENN_dom, Pentatricopeptide_repeat	FALSE	FALSE
15	65756140	65756450	DENND4A	ENSG00000174485	ENST00000431932	ENSE00003688150	65756140	65756472	3	-1	2						IPR043153, IPR037516, IPR023341, IPR011990, IPR005113, IPR005112, IPR002885	DENN_C, Tripartite_DENN, MABP, TPR-like_helical_dom_sf, uDENN_dom, dDENN_dom, Pentatricopeptide_repeat	FALSE	FALSE
15	65752379	65752628	DENND4A	ENSG00000174485	ENST00000431932	ENSE00003542774	65752379	65752628	4	2	0						IPR043153, IPR037516, IPR023341, IPR011990, IPR005113, IPR005112, IPR002885	DENN_C, Tripartite_DENN, MABP, TPR-like_helical_dom_sf, uDENN_dom, dDENN_dom, Pentatricopeptide_repeat	FALSE	FALSE
15	65741715	65741784	DENND4A	ENSG00000174485	ENST00000431932	ENSE00003601045	65741715	65741784	5	0	1						IPR043153, IPR037516, IPR023341, IPR011990, IPR005113, IPR005112, IPR002885	DENN_C, Tripartite_DENN, MABP, TPR-like_helical_dom_sf, uDENN_dom, dDENN_dom, Pentatricopeptide_repeat	FALSE	FALSE
15	65738706	65738875	DENND4A	ENSG00000174485	ENST00000431932	ENSE00003507199	65738706	65738875	6	1	0						IPR043153, IPR037516, IPR023341, IPR011990, IPR005113, IPR005112, IPR002885	DENN_C, Tripartite_DENN, MABP, TPR-like_helical_dom_sf, uDENN_dom, dDENN_dom, Pentatricopeptide_repeat	FALSE	FALSE
15	65737707	65737945	DENND4A	ENSG00000174485	ENST00000431932	ENSE00003689131	65737707	65737945	7	0	2						IPR043153, IPR037516, IPR023341, IPR011990, IPR005113, IPR005112, IPR002885	DENN_C, Tripartite_DENN, MABP, TPR-like_helical_dom_sf, uDENN_dom, dDENN_dom, Pentatricopeptide_repeat	FALSE	FALSE
15	65732752	65732818	DENND4A	ENSG00000174485	ENST00000431932	ENSE00003573919	65732752	65732818	8	2	0						IPR043153, IPR037516, IPR023341, IPR011990, IPR005113, IPR005112, IPR002885	DENN_C, Tripartite_DENN, MABP, TPR-like_helical_dom_sf, uDENN_dom, dDENN_dom, Pentatricopeptide_repeat	FALSE	FALSE
15	65731642	65731700	DENND4A	ENSG00000174485	ENST00000431932	ENSE00003475525	65731642	65731700	9	0	2						IPR043153, IPR037516, IPR023341, IPR011990, IPR005113, IPR005112, IPR002885	DENN_C, Tripartite_DENN, MABP, TPR-like_helical_dom_sf, uDENN_dom, dDENN_dom, Pentatricopeptide_repeat	FALSE	FALSE
15	65729534	65729678	DENND4A	ENSG00000174485	ENST00000431932	ENSE00003474145	65729534	65729678	10	2	0						IPR043153, IPR037516, IPR023341, IPR011990, IPR005113, IPR005112, IPR002885	DENN_C, Tripartite_DENN, MABP, TPR-like_helical_dom_sf, uDENN_dom, dDENN_dom, Pentatricopeptide_repeat	FALSE	FALSE
15	65729072	65729247	DENND4A	ENSG00000174485	ENST00000431932	ENSE00003666732	65729072	65729247	11	0	2						IPR043153, IPR037516, IPR023341, IPR011990, IPR005113, IPR005112, IPR002885	DENN_C, Tripartite_DENN, MABP, TPR-like_helical_dom_sf, uDENN_dom, dDENN_dom, Pentatricopeptide_repeat	FALSE	FALSE
15	65722848	65722948	DENND4A	ENSG00000174485	ENST00000431932	ENSE00003527182	65722848	65722948	12	2	1						IPR043153, IPR037516, IPR023341, IPR011990, IPR005113, IPR005112, IPR002885	DENN_C, Tripartite_DENN, MABP, TPR-like_helical_dom_sf, uDENN_dom, dDENN_dom, Pentatricopeptide_repeat	FALSE	FALSE
15	65717778	65717996	DENND4A	ENSG00000174485	ENST00000431932	ENSE00003651386	65717778	65717996	13	1	1		TRUE				IPR043153, IPR037516, IPR023341, IPR011990, IPR005113, IPR005112, IPR002885	DENN_C, Tripartite_DENN, MABP, TPR-like_helical_dom_sf, uDENN_dom, dDENN_dom, Pentatricopeptide_repeat	FALSE	FALSE
15	65715478	65715623	DENND4A	ENSG00000174485	ENST00000431932	ENSE00001200263	65715478	65715623	14	1	0						IPR043153, IPR037516, IPR023341, IPR011990, IPR005113, IPR005112, IPR002885	DENN_C, Tripartite_DENN, MABP, TPR-like_helical_dom_sf, uDENN_dom, dDENN_dom, Pentatricopeptide_repeat	FALSE	FALSE
15	65706091	65706224	DENND4A	ENSG00000174485	ENST00000431932	ENSE00001200260	65706091	65706224	15	0	2						IPR043153, IPR037516, IPR023341, IPR011990, IPR005113, IPR005112, IPR002885	DENN_C, Tripartite_DENN, MABP, TPR-like_helical_dom_sf, uDENN_dom, dDENN_dom, Pentatricopeptide_repeat	FALSE	FALSE
15	65702873	65703008	DENND4A	ENSG00000174485	ENST00000431932	ENSE00001200285	65702873	65703008	16	2	0						IPR043153, IPR037516, IPR023341, IPR011990, IPR005113, IPR005112, IPR002885	DENN_C, Tripartite_DENN, MABP, TPR-like_helical_dom_sf, uDENN_dom, dDENN_dom, Pentatricopeptide_repeat	FALSE	FALSE
15	65702305	65702511	DENND4A	ENSG00000174485	ENST00000431932	ENSE00001268791	65702305	65702511	17	0	0	TRUE					IPR043153, IPR037516, IPR023341, IPR011990, IPR005113, IPR005112, IPR002885	DENN_C, Tripartite_DENN, MABP, TPR-like_helical_dom_sf, uDENN_dom, dDENN_dom, Pentatricopeptide_repeat	FALSE	FALSE
15	65701762	65701890	DENND4A	ENSG00000174485	ENST00000431932	ENSE00001268784	65701762	65701890	18	0	0	TRUE					IPR043153, IPR037516, IPR023341, IPR011990, IPR005113, IPR005112, IPR002885	DENN_C, Tripartite_DENN, MABP, TPR-like_helical_dom_sf, uDENN_dom, dDENN_dom, Pentatricopeptide_repeat	FALSE	FALSE
15	65701051	65701192	DENND4A	ENSG00000174485	ENST00000431932	ENSE00003524223	65701051	65701192	19	0	1						IPR043153, IPR037516, IPR023341, IPR011990, IPR005113, IPR005112, IPR002885	DENN_C, Tripartite_DENN, MABP, TPR-like_helical_dom_sf, uDENN_dom, dDENN_dom, Pentatricopeptide_repeat	FALSE	FALSE
15	65697267	65697383	DENND4A	ENSG00000174485	ENST00000431932	ENSE00003615058	65697267	65697383	20	1	1		TRUE				IPR043153, IPR037516, IPR023341, IPR011990, IPR005113, IPR005112, IPR002885	DENN_C, Tripartite_DENN, MABP, TPR-like_helical_dom_sf, uDENN_dom, dDENN_dom, Pentatricopeptide_repeat	FALSE	FALSE
15	65696366	65696497	DENND4A	ENSG00000174485	ENST00000431932	ENSE00001268755	65696366	65696497	21	1	1		TRUE				IPR043153, IPR037516, IPR023341, IPR011990, IPR005113, IPR005112, IPR002885	DENN_C, Tripartite_DENN, MABP, TPR-like_helical_dom_sf, uDENN_dom, dDENN_dom, Pentatricopeptide_repeat	FALSE	FALSE
15	65690415	65691511	DENND4A	ENSG00000174485	ENST00000431932	ENSE00001268749	65690415	65691511	22	1	0						IPR043153, IPR037516, IPR023341, IPR011990, IPR005113, IPR005112, IPR002885	DENN_C, Tripartite_DENN, MABP, TPR-like_helical_dom_sf, uDENN_dom, dDENN_dom, Pentatricopeptide_repeat	FALSE	FALSE
15	65676445	65676634	DENND4A	ENSG00000174485	ENST00000431932	ENSE00001268744	65676445	65676634	23	0	1						IPR043153, IPR037516, IPR023341, IPR011990, IPR005113, IPR005112, IPR002885	DENN_C, Tripartite_DENN, MABP, TPR-like_helical_dom_sf, uDENN_dom, dDENN_dom, Pentatricopeptide_repeat	FALSE	FALSE
15	65671792	65671886	DENND4A	ENSG00000174485	ENST00000431932	ENSE00001268736	65671792	65671886	24	1	0						IPR043153, IPR037516, IPR023341, IPR011990, IPR005113, IPR005112, IPR002885	DENN_C, Tripartite_DENN, MABP, TPR-like_helical_dom_sf, uDENN_dom, dDENN_dom, Pentatricopeptide_repeat	FALSE	FALSE
15	65670013	65670188	DENND4A	ENSG00000174485	ENST00000431932	ENSE00001268733	65670013	65670188	25	0	2						IPR043153, IPR037516, IPR023341, IPR011990, IPR005113, IPR005112, IPR002885	DENN_C, Tripartite_DENN, MABP, TPR-like_helical_dom_sf, uDENN_dom, dDENN_dom, Pentatricopeptide_repeat	FALSE	FALSE
15	65669779	65669925	DENND4A	ENSG00000174485	ENST00000431932	ENSE00001268728	65669779	65669925	26	2	2			TRUE			IPR043153, IPR037516, IPR023341, IPR011990, IPR005113, IPR005112, IPR002885	DENN_C, Tripartite_DENN, MABP, TPR-like_helical_dom_sf, uDENN_dom, dDENN_dom, Pentatricopeptide_repeat	FALSE	FALSE
15	65667925	65668123	DENND4A	ENSG00000174485	ENST00000431932	ENSE00001268723	65667925	65668123	27	2	0						IPR043153, IPR037516, IPR023341, IPR011990, IPR005113, IPR005112, IPR002885	DENN_C, Tripartite_DENN, MABP, TPR-like_helical_dom_sf, uDENN_dom, dDENN_dom, Pentatricopeptide_repeat	FALSE	FALSE
15	65667449	65667703	DENND4A	ENSG00000174485	ENST00000431932	ENSE00001268715	65667449	65667703	28	0	0	TRUE					IPR043153, IPR037516, IPR023341, IPR011990, IPR005113, IPR005112, IPR002885	DENN_C, Tripartite_DENN, MABP, TPR-like_helical_dom_sf, uDENN_dom, dDENN_dom, Pentatricopeptide_repeat	FALSE	FALSE
15	65665345	65665462	DENND4A	ENSG00000174485	ENST00000431932	ENSE00000885263	65665345	65665462	29	0	1						IPR043153, IPR037516, IPR023341, IPR011990, IPR005113, IPR005112, IPR002885	DENN_C, Tripartite_DENN, MABP, TPR-like_helical_dom_sf, uDENN_dom, dDENN_dom, Pentatricopeptide_repeat	FALSE	FALSE
15	65664560	65664722	DENND4A	ENSG00000174485	ENST00000431932	ENSE00000885262	65664560	65664722	30	1	2						IPR043153, IPR037516, IPR023341, IPR011990, IPR005113, IPR005112, IPR002885	DENN_C, Tripartite_DENN, MABP, TPR-like_helical_dom_sf, uDENN_dom, dDENN_dom, Pentatricopeptide_repeat	FALSE	FALSE
15	65664330	65664394	DENND4A	ENSG00000174485	ENST00000431932	ENSE00003528421	65664330	65664394	31	2	1						IPR043153, IPR037516, IPR023341, IPR011990, IPR005113, IPR005112, IPR002885	DENN_C, Tripartite_DENN, MABP, TPR-like_helical_dom_sf, uDENN_dom, dDENN_dom, Pentatricopeptide_repeat	FALSE	FALSE
15	65661851	65661987	DENND4A	ENSG00000174485	ENST00000431932	ENSE00002603269	65661777	65661987	32	1	-1						IPR043153, IPR037516, IPR023341, IPR011990, IPR005113, IPR005112, IPR002885	DENN_C, Tripartite_DENN, MABP, TPR-like_helical_dom_sf, uDENN_dom, dDENN_dom, Pentatricopeptide_repeat	FALSE	FALSE
15			DENND4A	ENSG00000174485	ENST00000443035	ENSE00001353715	65792010	65792293	1	-1	-1				TRUE		IPR043153, IPR037516, IPR023341, IPR011990, IPR005113, IPR005112, IPR002885	DENN_C, Tripartite_DENN, MABP, TPR-like_helical_dom_sf, uDENN_dom, dDENN_dom, Pentatricopeptide_repeat	FALSE	FALSE
15			DENND4A	ENSG00000174485	ENST00000443035	ENSE00001353705	65761360	65761438	2	-1	-1						IPR043153, IPR037516, IPR023341, IPR011990, IPR005113, IPR005112, IPR002885	DENN_C, Tripartite_DENN, MABP, TPR-like_helical_dom_sf, uDENN_dom, dDENN_dom, Pentatricopeptide_repeat	FALSE	FALSE
15	65700544	65700675	DENND4A	ENSG00000174485	ENST00000443035	ENSE00003789017	65700544	65700675	20	1	1						IPR043153, IPR037516, IPR023341, IPR011990, IPR005113, IPR005112, IPR002885	DENN_C, Tripartite_DENN, MABP, TPR-like_helical_dom_sf, uDENN_dom, dDENN_dom, Pentatricopeptide_repeat	FALSE	FALSE
15	65661851	65661987	DENND4A	ENSG00000174485	ENST00000443035	ENSE00001268917	65659123	65661987	33	1	-1						IPR043153, IPR037516, IPR023341, IPR011990, IPR005113, IPR005112, IPR002885	DENN_C, Tripartite_DENN, MABP, TPR-like_helical_dom_sf, uDENN_dom, dDENN_dom, Pentatricopeptide_repeat	FALSE	FALSE
15	65691458	65691511	DENND4A	ENSG00000174485	ENST00000564674	ENSE00002583153	65691458	65691511	22	1	1						IPR043153, IPR037516, IPR023341, IPR011990, IPR005113, IPR005112, IPR002885	DENN_C, Tripartite_DENN, MABP, TPR-like_helical_dom_sf, uDENN_dom, dDENN_dom, Pentatricopeptide_repeat	FALSE	FALSE
15			DENND4A	ENSG00000174485	ENST00000635620	ENSE00003784559	65761360	65761437	1	-1	-1						IPR043153, IPR037516, IPR023341, IPR011990, IPR005113, IPR005112, IPR002885	DENN_C, Tripartite_DENN, MABP, TPR-like_helical_dom_sf, uDENN_dom, dDENN_dom, Pentatricopeptide_repeat	FALSE	FALSE
15	65700544	65700672	DENND4A	ENSG00000174485	ENST00000635620	ENSE00001621255	65700544	65700672	19	1	1						IPR043153, IPR037516, IPR023341, IPR011990, IPR005113, IPR005112, IPR002885	DENN_C, Tripartite_DENN, MABP, TPR-like_helical_dom_sf, uDENN_dom, dDENN_dom, Pentatricopeptide_repeat	FALSE	FALSE
15	65665199	65665225	DENND4A	ENSG00000174485	ENST00000635620	ENSE00003790043	65665199	65665225	30	1	1		TRUE				IPR043153, IPR037516, IPR023341, IPR011990, IPR005113, IPR005112, IPR002885	DENN_C, Tripartite_DENN, MABP, TPR-like_helical_dom_sf, uDENN_dom, dDENN_dom, Pentatricopeptide_repeat	FALSE	FALSE
15	65661851	65661987	DENND4A	ENSG00000174485	ENST00000635620	ENSE00003790330	65661815	65661987	33	1	-1						IPR043153, IPR037516, IPR023341, IPR011990, IPR005113, IPR005112, IPR002885	DENN_C, Tripartite_DENN, MABP, TPR-like_helical_dom_sf, uDENN_dom, dDENN_dom, Pentatricopeptide_repeat	FALSE	FALSE
15	65377686	65377788	IGDCC3	ENSG00000174498	ENST00000327987	ENSE00002713731	65377686	65378002	1	-1	1						IPR036179, IPR036116, IPR013783, IPR013098, IPR007110, IPR003961, IPR003599	Ig-like_dom_sf, FN3_sf, Ig-like_fold, Ig_I-set, Ig-like_dom, FN3_dom, Ig_sub	FALSE	FALSE
15	65375097	65375402	IGDCC3	ENSG00000174498	ENST00000327987	ENSE00001697589	65375097	65375402	2	1	1		TRUE				IPR036179, IPR036116, IPR013783, IPR013098, IPR007110, IPR003961, IPR003599	Ig-like_dom_sf, FN3_sf, Ig-like_fold, Ig_I-set, Ig-like_dom, FN3_dom, Ig_sub	FALSE	FALSE
15	65335812	65335956	IGDCC3	ENSG00000174498	ENST00000327987	ENSE00003569452	65335812	65335956	3	1	2						IPR036179, IPR036116, IPR013783, IPR013098, IPR007110, IPR003961, IPR003599	Ig-like_dom_sf, FN3_sf, Ig-like_fold, Ig_I-set, Ig-like_dom, FN3_dom, Ig_sub	FALSE	FALSE
15	65335291	65335421	IGDCC3	ENSG00000174498	ENST00000327987	ENSE00001315405	65335291	65335421	4	2	1						IPR036179, IPR036116, IPR013783, IPR013098, IPR007110, IPR003961, IPR003599	Ig-like_dom_sf, FN3_sf, Ig-like_fold, Ig_I-set, Ig-like_dom, FN3_dom, Ig_sub	FALSE	FALSE
15	65334728	65334865	IGDCC3	ENSG00000174498	ENST00000327987	ENSE00001305249	65334728	65334865	5	1	1		TRUE				IPR036179, IPR036116, IPR013783, IPR013098, IPR007110, IPR003961, IPR003599	Ig-like_dom_sf, FN3_sf, Ig-like_fold, Ig_I-set, Ig-like_dom, FN3_dom, Ig_sub	FALSE	FALSE
15	65333257	65333415	IGDCC3	ENSG00000174498	ENST00000327987	ENSE00003504266	65333257	65333415	6	1	1		TRUE				IPR036179, IPR036116, IPR013783, IPR013098, IPR007110, IPR003961, IPR003599	Ig-like_dom_sf, FN3_sf, Ig-like_fold, Ig_I-set, Ig-like_dom, FN3_dom, Ig_sub	FALSE	FALSE
15	65331941	65332106	IGDCC3	ENSG00000174498	ENST00000327987	ENSE00003587433	65331941	65332106	7	1	2						IPR036179, IPR036116, IPR013783, IPR013098, IPR007110, IPR003961, IPR003599	Ig-like_dom_sf, FN3_sf, Ig-like_fold, Ig_I-set, Ig-like_dom, FN3_dom, Ig_sub	FALSE	FALSE
15	65331412	65331659	IGDCC3	ENSG00000174498	ENST00000327987	ENSE00003553907	65331412	65331659	8	2	1						IPR036179, IPR036116, IPR013783, IPR013098, IPR007110, IPR003961, IPR003599	Ig-like_dom_sf, FN3_sf, Ig-like_fold, Ig_I-set, Ig-like_dom, FN3_dom, Ig_sub	FALSE	FALSE
15	65331050	65331214	IGDCC3	ENSG00000174498	ENST00000327987	ENSE00001285942	65331050	65331214	9	1	1		TRUE				IPR036179, IPR036116, IPR013783, IPR013098, IPR007110, IPR003961, IPR003599	Ig-like_dom_sf, FN3_sf, Ig-like_fold, Ig_I-set, Ig-like_dom, FN3_dom, Ig_sub	FALSE	FALSE
15	65330550	65330741	IGDCC3	ENSG00000174498	ENST00000327987	ENSE00001107357	65330550	65330741	10	1	1		TRUE				IPR036179, IPR036116, IPR013783, IPR013098, IPR007110, IPR003961, IPR003599	Ig-like_dom_sf, FN3_sf, Ig-like_fold, Ig_I-set, Ig-like_dom, FN3_dom, Ig_sub	FALSE	FALSE
15	65330293	65330397	IGDCC3	ENSG00000174498	ENST00000327987	ENSE00001107363	65330293	65330397	11	1	1		TRUE				IPR036179, IPR036116, IPR013783, IPR013098, IPR007110, IPR003961, IPR003599	Ig-like_dom_sf, FN3_sf, Ig-like_fold, Ig_I-set, Ig-like_dom, FN3_dom, Ig_sub	FALSE	FALSE
15	65329726	65329864	IGDCC3	ENSG00000174498	ENST00000327987	ENSE00001200823	65329726	65329864	12	1	2						IPR036179, IPR036116, IPR013783, IPR013098, IPR007110, IPR003961, IPR003599	Ig-like_dom_sf, FN3_sf, Ig-like_fold, Ig_I-set, Ig-like_dom, FN3_dom, Ig_sub	FALSE	FALSE
15	65329390	65329597	IGDCC3	ENSG00000174498	ENST00000327987	ENSE00001107373	65329390	65329597	13	2	0						IPR036179, IPR036116, IPR013783, IPR013098, IPR007110, IPR003961, IPR003599	Ig-like_dom_sf, FN3_sf, Ig-like_fold, Ig_I-set, Ig-like_dom, FN3_dom, Ig_sub	FALSE	FALSE
15	65328909	65329148	IGDCC3	ENSG00000174498	ENST00000327987	ENSE00001321212	65327127	65329148	14	0	-1						IPR036179, IPR036116, IPR013783, IPR013098, IPR007110, IPR003961, IPR003599	Ig-like_dom_sf, FN3_sf, Ig-like_fold, Ig_I-set, Ig-like_dom, FN3_dom, Ig_sub	FALSE	FALSE
15			IGDCC3	ENSG00000174498	ENST00000558354	ENSE00002550250	65356197	65356372	1	-1	-1				TRUE		IPR036179, IPR036116, IPR013783, IPR013098, IPR007110, IPR003961, IPR003599	Ig-like_dom_sf, FN3_sf, Ig-like_fold, Ig_I-set, Ig-like_dom, FN3_dom, Ig_sub	FALSE	FALSE
15	65335812	65335954	IGDCC3	ENSG00000174498	ENST00000558354	ENSE00003505887	65335812	65335956	2	-1	2						IPR036179, IPR036116, IPR013783, IPR013098, IPR007110, IPR003961, IPR003599	Ig-like_dom_sf, FN3_sf, Ig-like_fold, Ig_I-set, Ig-like_dom, FN3_dom, Ig_sub	FALSE	FALSE
15	65329579	65329597	IGDCC3	ENSG00000174498	ENST00000558354	ENSE00002727585	65329579	65329597	12	2	0						IPR036179, IPR036116, IPR013783, IPR013098, IPR007110, IPR003961, IPR003599	Ig-like_dom_sf, FN3_sf, Ig-like_fold, Ig_I-set, Ig-like_dom, FN3_dom, Ig_sub	FALSE	FALSE
15			HIGD2B	ENSG00000175202	ENST00000311755	ENSE00001340091	72685818	72686182	1	-1	-1
15			HIGD2B	ENSG00000175202	ENST00000311755	ENSE00001340088	72680015	72680193	2	-1	-1				TRUE
15	72676054	72676374	HIGD2B	ENSG00000175202	ENST00000311755	ENSE00001211074	72675798	72676387	3	-1	-1
15	34389644	34389691	GOLGA8A	ENSG00000175265	ENST00000359187	ENSE00002618553	34389644	34389756	1	-1	0
15	34387833	34387952	GOLGA8A	ENSG00000175265	ENST00000359187	ENSE00001757442	34387833	34387952	2	0	0	TRUE
15	34386625	34386741	GOLGA8A	ENSG00000175265	ENST00000359187	ENSE00001694503	34386625	34386741	3	0	0	TRUE
15	34385740	34385778	GOLGA8A	ENSG00000175265	ENST00000359187	ENSE00003664839	34385740	34385778	4	0	0	TRUE
15	34385427	34385474	GOLGA8A	ENSG00000175265	ENST00000359187	ENSE00003531418	34385427	34385474	5	0	0	TRUE
15	34385254	34385338	GOLGA8A	ENSG00000175265	ENST00000359187	ENSE00003607108	34385254	34385338	6	0	1
15	34385048	34385157	GOLGA8A	ENSG00000175265	ENST00000359187	ENSE00003685684	34385048	34385157	7	1	0
15	34383961	34384047	GOLGA8A	ENSG00000175265	ENST00000359187	ENSE00003477839	34383961	34384047	8	0	0	TRUE
15	34383746	34383853	GOLGA8A	ENSG00000175265	ENST00000359187	ENSE00003534225	34383746	34383853	9	0	0	TRUE
15	34383441	34383528	GOLGA8A	ENSG00000175265	ENST00000359187	ENSE00003474663	34383441	34383528	10	0	1
15	34382797	34383053	GOLGA8A	ENSG00000175265	ENST00000359187	ENSE00003615564	34382797	34383053	11	1	0
15	34382386	34382529	GOLGA8A	ENSG00000175265	ENST00000359187	ENSE00003458798	34382386	34382529	12	0	0	TRUE
15	34382151	34382251	GOLGA8A	ENSG00000175265	ENST00000359187	ENSE00003610489	34382151	34382251	13	0	2
15	34381968	34382068	GOLGA8A	ENSG00000175265	ENST00000359187	ENSE00003658292	34381968	34382068	14	2	1
15	34381701	34381856	GOLGA8A	ENSG00000175265	ENST00000359187	ENSE00003557566	34381701	34381856	15	1	1		TRUE
15	34381411	34381613	GOLGA8A	ENSG00000175265	ENST00000359187	ENSE00002592674	34381411	34381613	16	1	0
15	34386958	34387039	GOLGA8A	ENSG00000175265	ENST00000432566	ENSE00002319574	34386958	34387380	1	-1	1
15	34386625	34386911	GOLGA8A	ENSG00000175265	ENST00000432566	ENSE00002270094	34386625	34386911	2	1	0
15	34381411	34381613	GOLGA8A	ENSG00000175265	ENST00000432566	ENSE00002278394	34379071	34381613	15	1	-1
15	72197731	72197771	GRAMD2A	ENSG00000175318	ENST00000309731	ENSE00001418794	72197731	72197787	1	-1	2						IPR042624, IPR011993	RAMD2A, PH-like_dom_sf	FALSE	FALSE
15	72169847	72169939	GRAMD2A	ENSG00000175318	ENST00000309731	ENSE00003462799	72169847	72169939	2	2	2			TRUE			IPR042624, IPR011993	RAMD2A, PH-like_dom_sf	FALSE	FALSE
15	72168939	72168996	GRAMD2A	ENSG00000175318	ENST00000309731	ENSE00003523106	72168939	72168996	3	2	0						IPR042624, IPR011993	RAMD2A, PH-like_dom_sf	FALSE	FALSE
15	72168491	72168566	GRAMD2A	ENSG00000175318	ENST00000309731	ENSE00003526076	72168491	72168566	4	0	1						IPR042624, IPR011993	RAMD2A, PH-like_dom_sf	FALSE	FALSE
15	72167736	72167839	GRAMD2A	ENSG00000175318	ENST00000309731	ENSE00003507808	72167736	72167839	5	1	0						IPR042624, IPR011993	RAMD2A, PH-like_dom_sf	FALSE	FALSE
15	72166994	72167092	GRAMD2A	ENSG00000175318	ENST00000309731	ENSE00003787842	72166994	72167092	6	0	0	TRUE					IPR042624, IPR011993	RAMD2A, PH-like_dom_sf	FALSE	FALSE
15	72166632	72166703	GRAMD2A	ENSG00000175318	ENST00000309731	ENSE00001222531	72166632	72166703	7	0	0	TRUE					IPR042624, IPR011993	RAMD2A, PH-like_dom_sf	FALSE	FALSE
15	72165354	72165410	GRAMD2A	ENSG00000175318	ENST00000309731	ENSE00003690683	72165354	72165410	8	0	0	TRUE					IPR042624, IPR011993	RAMD2A, PH-like_dom_sf	FALSE	FALSE
15	72163613	72163757	GRAMD2A	ENSG00000175318	ENST00000309731	ENSE00003680586	72163613	72163757	9	0	1						IPR042624, IPR011993	RAMD2A, PH-like_dom_sf	FALSE	FALSE
15	72163266	72163476	GRAMD2A	ENSG00000175318	ENST00000309731	ENSE00003655366	72163266	72163476	10	1	2						IPR042624, IPR011993	RAMD2A, PH-like_dom_sf	FALSE	FALSE
15	72162273	72162377	GRAMD2A	ENSG00000175318	ENST00000309731	ENSE00003507853	72162273	72162377	11	2	2			TRUE			IPR042624, IPR011993	RAMD2A, PH-like_dom_sf	FALSE	FALSE
15	72162009	72162012	GRAMD2A	ENSG00000175318	ENST00000309731	ENSE00001433735	72159806	72162012	12	2	-1						IPR042624, IPR011993	RAMD2A, PH-like_dom_sf	FALSE	FALSE
15	32030595	32030649	CHRNA7	ENSG00000175344	ENST00000306901	ENSE00003797685	32030515	32030649	1	-1	1						IPR036734, IPR036719, IPR018000, IPR006202, IPR006201, IPR006029	Neur_chan_lig-bd_sf, Neuro-gated_channel_TM_sf, Neurotransmitter_ion_chnl_CS, Neur_chan_lig-bd, Neur_channel, Neurotrans-gated_channel_TM	FALSE	FALSE
15	32030898	32031037	CHRNA7	ENSG00000175344	ENST00000306901	ENSE00003487368	32030898	32031037	2	1	0
15	32101303	32101347	CHRNA7	ENSG00000175344	ENST00000306901	ENSE00003629830	32101303	32101347	3	0	0	TRUE					IPR036734, IPR036719, IPR018000, IPR006202, IPR006201, IPR006029	Neur_chan_lig-bd_sf, Neuro-gated_channel_TM_sf, Neurotransmitter_ion_chnl_CS, Neur_chan_lig-bd, Neur_channel, Neurotrans-gated_channel_TM	FALSE	FALSE
15	32111790	32111899	CHRNA7	ENSG00000175344	ENST00000306901	ENSE00000941817	32111790	32111899	4	0	2						IPR036734, IPR036719, IPR018000, IPR006202, IPR006201, IPR006029	Neur_chan_lig-bd_sf, Neuro-gated_channel_TM_sf, Neurotransmitter_ion_chnl_CS, Neur_chan_lig-bd, Neur_channel, Neurotrans-gated_channel_TM	FALSE	FALSE
15	32153907	32153986	CHRNA7	ENSG00000175344	ENST00000306901	ENSE00001687700	32153907	32153986	5	2	1						IPR036734, IPR036719, IPR018000, IPR006202, IPR006201, IPR006029	Neur_chan_lig-bd_sf, Neuro-gated_channel_TM_sf, Neurotransmitter_ion_chnl_CS, Neur_chan_lig-bd, Neur_channel, Neurotrans-gated_channel_TM	FALSE	FALSE
15	32157608	32157775	CHRNA7	ENSG00000175344	ENST00000306901	ENSE00003497165	32157608	32157775	6	1	1		TRUE				IPR036734, IPR036719, IPR018000, IPR006202, IPR006201, IPR006029	Neur_chan_lig-bd_sf, Neuro-gated_channel_TM_sf, Neurotransmitter_ion_chnl_CS, Neur_chan_lig-bd, Neur_channel, Neurotrans-gated_channel_TM	FALSE	FALSE
15	32158412	32158606	CHRNA7	ENSG00000175344	ENST00000306901	ENSE00003656444	32158412	32158606	7	1	1		TRUE				IPR036734, IPR036719, IPR018000, IPR006202, IPR006201, IPR006029	Neur_chan_lig-bd_sf, Neuro-gated_channel_TM_sf, Neurotransmitter_ion_chnl_CS, Neur_chan_lig-bd, Neur_channel, Neurotrans-gated_channel_TM	FALSE	FALSE
15	32159569	32159655	CHRNA7	ENSG00000175344	ENST00000306901	ENSE00003476235	32159569	32159655	8	1	1		TRUE				IPR036734, IPR036719, IPR018000, IPR006202, IPR006201, IPR006029	Neur_chan_lig-bd_sf, Neuro-gated_channel_TM_sf, Neurotransmitter_ion_chnl_CS, Neur_chan_lig-bd, Neur_channel, Neurotrans-gated_channel_TM	FALSE	FALSE
15	32163226	32163335	CHRNA7	ENSG00000175344	ENST00000306901	ENSE00003686247	32163226	32163335	9	1	0						IPR036734, IPR036719, IPR018000, IPR006202, IPR006201, IPR006029	Neur_chan_lig-bd_sf, Neuro-gated_channel_TM_sf, Neurotransmitter_ion_chnl_CS, Neur_chan_lig-bd, Neur_channel, Neurotrans-gated_channel_TM	FALSE	FALSE
15	32167940	32168458	CHRNA7	ENSG00000175344	ENST00000306901	ENSE00001953288	32167940	32173018	10	0	-1						IPR036734, IPR036719, IPR018000, IPR006202, IPR006201, IPR006029	Neur_chan_lig-bd_sf, Neuro-gated_channel_TM_sf, Neurotransmitter_ion_chnl_CS, Neur_chan_lig-bd, Neur_channel, Neurotrans-gated_channel_TM	FALSE	FALSE
15	32030595	32030649	CHRNA7	ENSG00000175344	ENST00000437966	ENSE00003654958	32030556	32030649	1	-1	1
15	32157608	32157676	CHRNA7	ENSG00000175344	ENST00000437966	ENSE00003674522	32157608	32157775	4	0	-1
15			CHRNA7	ENSG00000175344	ENST00000437966	ENSE00002243871	32167940	32168888	8	-1	-1
15	32030595	32030736	CHRNA7	ENSG00000175344	ENST00000454250	ENSE00001705333	32030488	32030736	1	-1	1						IPR036734, IPR036719, IPR018000, IPR006202, IPR006201, IPR006029	Neur_chan_lig-bd_sf, Neuro-gated_channel_TM_sf, Neurotransmitter_ion_chnl_CS, Neur_chan_lig-bd, Neur_channel, Neurotrans-gated_channel_TM	FALSE	FALSE
15	32167940	32168458	CHRNA7	ENSG00000175344	ENST00000454250	ENSE00002276527	32167940	32168848	10	0	-1						IPR036734, IPR036719, IPR018000, IPR006202, IPR006201, IPR006029	Neur_chan_lig-bd_sf, Neuro-gated_channel_TM_sf, Neurotransmitter_ion_chnl_CS, Neur_chan_lig-bd, Neur_channel, Neurotrans-gated_channel_TM	FALSE	FALSE
15	32030595	32030649	CHRNA7	ENSG00000175344	ENST00000635722	ENSE00003798522	32030512	32030649	1	-1	1
15	32157456	32157506	CHRNA7	ENSG00000175344	ENST00000635722	ENSE00003800844	32157456	32157775	3	0	-1
15			CHRNA7	ENSG00000175344	ENST00000635722	ENSE00003792972	32159578	32159655	5	-1	-1				TRUE
15			CHRNA7	ENSG00000175344	ENST00000635722	ENSE00003798656	32163226	32163271	6	-1	-1
15	32030977	32031037	CHRNA7	ENSG00000175344	ENST00000635759	ENSE00003800740	32030977	32031037	1	2	0
15	32111827	32111841	CHRNA7	ENSG00000175344	ENST00000635759	ENSE00003794504	32111827	32111899	3	0	-1
15			CHRNA7	ENSG00000175344	ENST00000635759	ENSE00003799193	32112237	32112330	4	-1	-1
15	32158495	32158606	CHRNA7	ENSG00000175344	ENST00000635883	ENSE00003799042	32158495	32158606	1	0	1						IPR036719, IPR006201	Neuro-gated_channel_TM_sf, Neur_channel	FALSE	FALSE
15	32160450	32160466	CHRNA7	ENSG00000175344	ENST00000635883	ENSE00003797573	32160450	32160942	3	1	-1						IPR036719, IPR006201	Neuro-gated_channel_TM_sf, Neur_channel	FALSE	FALSE
15			CHRNA7	ENSG00000175344	ENST00000635884	ENSE00003796829	32029934	32029974	1	-1	-1				TRUE		IPR036734, IPR036719, IPR018000, IPR006202, IPR006201, IPR006029	Neur_chan_lig-bd_sf, Neuro-gated_channel_TM_sf, Neurotransmitter_ion_chnl_CS, Neur_chan_lig-bd, Neur_channel, Neurotrans-gated_channel_TM	FALSE	FALSE
15	32031029	32031037	CHRNA7	ENSG00000175344	ENST00000635884	ENSE00003793274	32030898	32031037	2	-1	0						IPR036734, IPR036719, IPR018000, IPR006202, IPR006201, IPR006029	Neur_chan_lig-bd_sf, Neuro-gated_channel_TM_sf, Neurotransmitter_ion_chnl_CS, Neur_chan_lig-bd, Neur_channel, Neurotrans-gated_channel_TM	FALSE	FALSE
15	32167940	32168202	CHRNA7	ENSG00000175344	ENST00000635884	ENSE00003799754	32167940	32169048	9	1	-1						IPR036734, IPR036719, IPR018000, IPR006202, IPR006201, IPR006029	Neur_chan_lig-bd_sf, Neuro-gated_channel_TM_sf, Neurotransmitter_ion_chnl_CS, Neur_chan_lig-bd, Neur_channel, Neurotrans-gated_channel_TM	FALSE	FALSE
15			CHRNA7	ENSG00000175344	ENST00000635978	ENSE00003796342	31923438	31923667	1	-1	-1				TRUE		IPR036734, IPR036719, IPR018000, IPR006202, IPR006201, IPR006029	Neur_chan_lig-bd_sf, Neuro-gated_channel_TM_sf, Neurotransmitter_ion_chnl_CS, Neur_chan_lig-bd, Neur_channel, Neurotrans-gated_channel_TM	FALSE	FALSE
15	32101345	32101347	CHRNA7	ENSG00000175344	ENST00000635978	ENSE00003792374	32101303	32101347	2	-1	0						IPR036734, IPR036719, IPR018000, IPR006202, IPR006201, IPR006029	Neur_chan_lig-bd_sf, Neuro-gated_channel_TM_sf, Neurotransmitter_ion_chnl_CS, Neur_chan_lig-bd, Neur_channel, Neurotrans-gated_channel_TM	FALSE	FALSE
15	32159569	32159643	CHRNA7	ENSG00000175344	ENST00000635978	ENSE00003796123	32159569	32159643	7	1	1						IPR036734, IPR036719, IPR018000, IPR006202, IPR006201, IPR006029	Neur_chan_lig-bd_sf, Neuro-gated_channel_TM_sf, Neurotransmitter_ion_chnl_CS, Neur_chan_lig-bd, Neur_channel, Neurotrans-gated_channel_TM	FALSE	FALSE
15	32030595	32030649	CHRNA7	ENSG00000175344	ENST00000636044	ENSE00003800372	32030595	32030649	1	0	1
15	32157608	32157656	CHRNA7	ENSG00000175344	ENST00000636044	ENSE00003792747	32157608	32157775	5	2	-1
15	32031001	32031037	CHRNA7	ENSG00000175344	ENST00000636271	ENSE00003794524	32031001	32031037	1	2	0
15	32167360	32167434	CHRNA7	ENSG00000175344	ENST00000636271	ENSE00003793698	32167360	32167556	9	0	-1
15			CHRNA7	ENSG00000175344	ENST00000636271	ENSE00003798887	32167940	32168884	10	-1	-1
15	32030661	32030736	CHRNA7	ENSG00000175344	ENST00000636440	ENSE00003797151	32030661	32030736	1	0	1						IPR036734, IPR036719, IPR018000, IPR006202, IPR006201, IPR006029	Neur_chan_lig-bd_sf, Neuro-gated_channel_TM_sf, Neurotransmitter_ion_chnl_CS, Neur_chan_lig-bd, Neur_channel, Neurotrans-gated_channel_TM	FALSE	FALSE
15	32158484	32158606	CHRNA7	ENSG00000175344	ENST00000636440	ENSE00003793084	32158484	32158606	7	1	1		TRUE				IPR036734, IPR036719, IPR018000, IPR006202, IPR006201, IPR006029	Neur_chan_lig-bd_sf, Neuro-gated_channel_TM_sf, Neurotransmitter_ion_chnl_CS, Neur_chan_lig-bd, Neur_channel, Neurotrans-gated_channel_TM	FALSE	FALSE
15	32163226	32163271	CHRNA7	ENSG00000175344	ENST00000636440	ENSE00003800668	32163226	32163271	9	1	2						IPR036734, IPR036719, IPR018000, IPR006202, IPR006201, IPR006029	Neur_chan_lig-bd_sf, Neuro-gated_channel_TM_sf, Neurotransmitter_ion_chnl_CS, Neur_chan_lig-bd, Neur_channel, Neurotrans-gated_channel_TM	FALSE	FALSE
15			CHRNA7	ENSG00000175344	ENST00000636603	ENSE00003792085	31966431	31966566	1	-1	-1						IPR036734, IPR036719, IPR018000, IPR006202, IPR006201, IPR006029	Neur_chan_lig-bd_sf, Neuro-gated_channel_TM_sf, Neurotransmitter_ion_chnl_CS, Neur_chan_lig-bd, Neur_channel, Neurotrans-gated_channel_TM	FALSE	FALSE
15	32167940	32168458	CHRNA7	ENSG00000175344	ENST00000636603	ENSE00003798136	32167940	32168880	10	0	-1						IPR036734, IPR036719, IPR018000, IPR006202, IPR006201, IPR006029	Neur_chan_lig-bd_sf, Neuro-gated_channel_TM_sf, Neurotransmitter_ion_chnl_CS, Neur_chan_lig-bd, Neur_channel, Neurotrans-gated_channel_TM	FALSE	FALSE
15	32111800	32111841	CHRNA7	ENSG00000175344	ENST00000636850	ENSE00003793271	32111800	32111899	4	0	-1
15	32167940	32168458	CHRNA7	ENSG00000175344	ENST00000637033	ENSE00003795595	32167940	32170167	10	0	-1						IPR036734, IPR036719, IPR018000, IPR006202, IPR006201, IPR006029	Neur_chan_lig-bd_sf, Neuro-gated_channel_TM_sf, Neurotransmitter_ion_chnl_CS, Neur_chan_lig-bd, Neur_channel, Neurotrans-gated_channel_TM	FALSE	FALSE
15			CHRNA7	ENSG00000175344	ENST00000637183	ENSE00003794168	31978056	31978194	1	-1	-1						IPR036734, IPR036719, IPR018000, IPR006202, IPR006201, IPR006029	Neur_chan_lig-bd_sf, Neuro-gated_channel_TM_sf, Neurotransmitter_ion_chnl_CS, Neur_chan_lig-bd, Neur_channel, Neurotrans-gated_channel_TM	FALSE	FALSE
15	32167940	32168458	CHRNA7	ENSG00000175344	ENST00000637183	ENSE00003800738	32167940	32169917	9	0	-1						IPR036734, IPR036719, IPR018000, IPR006202, IPR006201, IPR006029	Neur_chan_lig-bd_sf, Neuro-gated_channel_TM_sf, Neurotransmitter_ion_chnl_CS, Neur_chan_lig-bd, Neur_channel, Neurotrans-gated_channel_TM	FALSE	FALSE
15	32158586	32158606	CHRNA7	ENSG00000175344	ENST00000637348	ENSE00003800494	32158586	32158606	1	1	1						IPR036719, IPR006201	Neuro-gated_channel_TM_sf, Neur_channel	FALSE	FALSE
15	32165666	32165701	CHRNA7	ENSG00000175344	ENST00000637348	ENSE00003793782	32165666	32166583	4	0	-1						IPR036719, IPR006201	Neuro-gated_channel_TM_sf, Neur_channel	FALSE	FALSE
15	32112240	32112363	CHRNA7	ENSG00000175344	ENST00000637350	ENSE00003792523	32112240	32112363	5	2	0
15			CHRNA7	ENSG00000175344	ENST00000637350	ENSE00003799075	32167360	32167556	10	-1	-1
15			CHRNA7	ENSG00000175344	ENST00000637350	ENSE00003795716	32167940	32168866	11	-1	-1
15	32030595	32030649	CHRNA7	ENSG00000175344	ENST00000637519	ENSE00003791797	32030462	32030649	1	-1	1
15	32153907	32153912	CHRNA7	ENSG00000175344	ENST00000637519	ENSE00003797236	32153907	32153986	4	0	-1
15			CHRNA7	ENSG00000175344	ENST00000637519	ENSE00003796247	32157608	32157775	5	-1	-1				TRUE
15			CHRNA7	ENSG00000175344	ENST00000637519	ENSE00003635325	32158412	32158606	6	-1	-1				TRUE
15			CHRNA7	ENSG00000175344	ENST00000637519	ENSE00003669126	32159569	32159655	7	-1	-1				TRUE
15			CHRNA7	ENSG00000175344	ENST00000637519	ENSE00003640852	32163226	32163335	8	-1	-1				TRUE
15			CHRNA7	ENSG00000175344	ENST00000637519	ENSE00003797934	32167940	32169010	9	-1	-1
15	32030595	32030649	CHRNA7	ENSG00000175344	ENST00000637552	ENSE00001314299	32030494	32030649	1	-1	1						IPR036734, IPR036719, IPR018000, IPR006202, IPR006201, IPR006029	Neur_chan_lig-bd_sf, Neuro-gated_channel_TM_sf, Neurotransmitter_ion_chnl_CS, Neur_chan_lig-bd, Neur_channel, Neurotrans-gated_channel_TM	FALSE	FALSE
15	32030595	32030649	CHRNA7	ENSG00000175344	ENST00000637786	ENSE00003794583	32030577	32030649	1	-1	1
15			CHRNA7	ENSG00000175344	ENST00000637786	ENSE00003793729	32112237	32112363	5	-1	-1
15	32030595	32030649	CHRNA7	ENSG00000175344	ENST00000637971	ENSE00003796383	32030545	32030649	1	-1	1
15	32112237	32112363	CHRNA7	ENSG00000175344	ENST00000637971	ENSE00003791865	32112237	32112363	5	2	0
15			CHRNA7	ENSG00000175344	ENST00000637971	ENSE00003798194	32167940	32168107	11	-1	-1
15	32157612	32157775	CHRNA7	ENSG00000175344	ENST00000638081	ENSE00003799705	32157612	32157775	1	2	1						IPR036734, IPR036719, IPR018000, IPR006202, IPR006201	Neur_chan_lig-bd_sf, Neuro-gated_channel_TM_sf, Neurotransmitter_ion_chnl_CS, Neur_chan_lig-bd, Neur_channel	FALSE	FALSE
15	32167940	32168162	CHRNA7	ENSG00000175344	ENST00000638081	ENSE00003795262	32167940	32168162	4	0	1						IPR036734, IPR036719, IPR018000, IPR006202, IPR006201	Neur_chan_lig-bd_sf, Neuro-gated_channel_TM_sf, Neurotransmitter_ion_chnl_CS, Neur_chan_lig-bd, Neur_channel	FALSE	FALSE
15			CHRNA7	ENSG00000175344	ENST00000638106	ENSE00003794795	31966471	31966566	1	-1	-1						IPR036734, IPR036719, IPR006202, IPR006201	Neur_chan_lig-bd_sf, Neuro-gated_channel_TM_sf, Neur_chan_lig-bd, Neur_channel	FALSE	FALSE
15			CHRNA7	ENSG00000175344	ENST00000638106	ENSE00003799185	32030898	32031037	2	-1	-1				TRUE		IPR036734, IPR036719, IPR006202, IPR006201	Neur_chan_lig-bd_sf, Neuro-gated_channel_TM_sf, Neur_chan_lig-bd, Neur_channel	FALSE	FALSE
15			CHRNA7	ENSG00000175344	ENST00000638106	ENSE00003795034	32101303	32101347	3	-1	-1				TRUE		IPR036734, IPR036719, IPR006202, IPR006201	Neur_chan_lig-bd_sf, Neuro-gated_channel_TM_sf, Neur_chan_lig-bd, Neur_channel	FALSE	FALSE
15			CHRNA7	ENSG00000175344	ENST00000638106	ENSE00003799149	32153907	32153986	4	-1	-1				TRUE		IPR036734, IPR036719, IPR006202, IPR006201	Neur_chan_lig-bd_sf, Neuro-gated_channel_TM_sf, Neur_chan_lig-bd, Neur_channel	FALSE	FALSE
15	32157721	32157775	CHRNA7	ENSG00000175344	ENST00000638106	ENSE00003794031	32157608	32157775	5	-1	1						IPR036734, IPR036719, IPR006202, IPR006201	Neur_chan_lig-bd_sf, Neuro-gated_channel_TM_sf, Neur_chan_lig-bd, Neur_channel	FALSE	FALSE
15	32167940	32168157	CHRNA7	ENSG00000175344	ENST00000638106	ENSE00003793933	32167940	32168157	9	0	2						IPR036734, IPR036719, IPR006202, IPR006201	Neur_chan_lig-bd_sf, Neuro-gated_channel_TM_sf, Neur_chan_lig-bd, Neur_channel	FALSE	FALSE
15	84603928	84604330	ZSCAN2	ENSG00000176371	ENST00000327179	ENSE00001941461	84603820	84604330	2	-1	1						IPR038269, IPR036236, IPR013087	SCAN_sf, Znf_C2H2_sf, Znf_C2H2_type	FALSE	FALSE
15	84620602	84622040	ZSCAN2	ENSG00000176371	ENST00000327179	ENSE00001934052	84620602	84622394	3	1	-1						IPR038269, IPR036236, IPR013087	SCAN_sf, Znf_C2H2_sf, Znf_C2H2_type	FALSE	FALSE
15			ZSCAN2	ENSG00000176371	ENST00000334141	ENSE00001230974	84601018	84601135	1	-1	-1				TRUE		IPR038269	SCAN_sf	FALSE	FALSE
15	84603928	84604333	ZSCAN2	ENSG00000176371	ENST00000334141	ENSE00001230992	84603820	84604333	2	-1	1						IPR038269, IPR036236, IPR013087	SCAN_sf, Znf_C2H2_sf, Znf_C2H2_type	FALSE	FALSE
15	84606529	84606575	ZSCAN2	ENSG00000176371	ENST00000334141	ENSE00001230982	84606529	84606889	3	1	-1						IPR038269	SCAN_sf	FALSE	FALSE
15			ZSCAN2	ENSG00000176371	ENST00000358472	ENSE00001518939	84601020	84601135	1	-1	-1				TRUE		IPR036236	Znf_C2H2_sf	FALSE	FALSE
15	84620646	84622040	ZSCAN2	ENSG00000176371	ENST00000358472	ENSE00003635220	84620602	84623716	2	-1	-1						IPR036236	Znf_C2H2_sf	FALSE	FALSE
15			ZSCAN2	ENSG00000176371	ENST00000379358	ENSE00001933607	84601050	84601135	1	-1	-1						IPR038269	SCAN_sf	FALSE	FALSE
15	84616309	84616343	ZSCAN2	ENSG00000176371	ENST00000379358	ENSE00001480640	84616309	84616614	3	1	-1						IPR038269	SCAN_sf	FALSE	FALSE
15			ZSCAN2	ENSG00000176371	ENST00000448803	ENSE00002267316	84601005	84601188	1	-1	-1						IPR038269, IPR036236, IPR013087	SCAN_sf, Znf_C2H2_sf, Znf_C2H2_type	FALSE	FALSE
15	84620602	84622040	ZSCAN2	ENSG00000176371	ENST00000448803	ENSE00003624338	84620602	84623716	3	1	-1						IPR038269, IPR036236, IPR013087	SCAN_sf, Znf_C2H2_sf, Znf_C2H2_type	FALSE	FALSE
15	84603928	84604333	ZSCAN2	ENSG00000176371	ENST00000485222	ENSE00001605238	84603901	84604333	1	-1	1						IPR038269	SCAN_sf	FALSE	FALSE
15	84620602	84620772	ZSCAN2	ENSG00000176371	ENST00000485222	ENSE00001872941	84620602	84620772	2	1	1		TRUE				IPR038269	SCAN_sf	FALSE	FALSE
15	84622646	84622671	ZSCAN2	ENSG00000176371	ENST00000485222	ENSE00001895237	84622646	84622714	3	1	-1						IPR038269	SCAN_sf	FALSE	FALSE
15			ZSCAN2	ENSG00000176371	ENST00000485222	ENSE00001828094	84623481	84623717	4	-1	-1						IPR038269	SCAN_sf	FALSE	FALSE
15	84622578	84622714	ZSCAN2	ENSG00000176371	ENST00000538076	ENSE00002317941	84622578	84622714	3	1	0						IPR038269	SCAN_sf	FALSE	FALSE
15	84623276	84623278	ZSCAN2	ENSG00000176371	ENST00000538076	ENSE00003474865	84623276	84623643	4	0	-1						IPR038269	SCAN_sf	FALSE	FALSE
15	84620602	84622040	ZSCAN2	ENSG00000176371	ENST00000540894	ENSE00002279241	84620602	84622714	2	1	-1
15			ZSCAN2	ENSG00000176371	ENST00000540894	ENSE00003534893	84623276	84623643	3	-1	-1
15			ZSCAN2	ENSG00000176371	ENST00000540936	ENSE00002281400	84600986	84601135	1	-1	-1				TRUE		IPR038269	SCAN_sf	FALSE	FALSE
15	84603928	84604200	ZSCAN2	ENSG00000176371	ENST00000540936	ENSE00002305864	84603820	84604200	2	-1	0						IPR038269	SCAN_sf	FALSE	FALSE
15	84620602	84620649	ZSCAN2	ENSG00000176371	ENST00000540936	ENSE00002244527	84620602	84620649	3	0	0						IPR038269	SCAN_sf	FALSE	FALSE
15	84623276	84623331	ZSCAN2	ENSG00000176371	ENST00000541040	ENSE00002316965	84623276	84623636	3	1	-1						IPR038269	SCAN_sf	FALSE	FALSE
15			ZSCAN2	ENSG00000176371	ENST00000546148	ENSE00002316621	84601009	84601135	1	-1	-1						IPR038269, IPR036236, IPR013087	SCAN_sf, Znf_C2H2_sf, Znf_C2H2_type	FALSE	FALSE
15	34366987	34367100	LPCAT4	ENSG00000176454	ENST00000314891	ENSE00001253341	34366987	34367196	1	-1	0
15	34365559	34365701	LPCAT4	ENSG00000176454	ENST00000314891	ENSE00003525596	34365559	34365701	2	0	2
15	34365008	34365228	LPCAT4	ENSG00000176454	ENST00000314891	ENSE00003693023	34365008	34365228	3	2	1
15	34364194	34364306	LPCAT4	ENSG00000176454	ENST00000314891	ENSE00001379614	34364194	34364306	4	1	0
15	34364013	34364073	LPCAT4	ENSG00000176454	ENST00000314891	ENSE00001253149	34364013	34364073	5	0	1
15	34363661	34363719	LPCAT4	ENSG00000176454	ENST00000314891	ENSE00001380482	34363661	34363719	6	1	0
15	34363422	34363456	LPCAT4	ENSG00000176454	ENST00000314891	ENSE00001253225	34363422	34363456	7	0	2
15	34362782	34362836	LPCAT4	ENSG00000176454	ENST00000314891	ENSE00001388957	34362782	34362836	8	2	0
15	34362573	34362655	LPCAT4	ENSG00000176454	ENST00000314891	ENSE00003540312	34362573	34362655	9	0	2
15	34362196	34362321	LPCAT4	ENSG00000176454	ENST00000314891	ENSE00003524206	34362196	34362321	10	2	2			TRUE
15	34361400	34361532	LPCAT4	ENSG00000176454	ENST00000314891	ENSE00003630257	34361400	34361532	11	2	0
15	34360111	34360209	LPCAT4	ENSG00000176454	ENST00000314891	ENSE00003493967	34360111	34360209	12	0	0	TRUE
15	34359589	34359745	LPCAT4	ENSG00000176454	ENST00000314891	ENSE00003655651	34359589	34359745	13	0	1
15	34359127	34359302	LPCAT4	ENSG00000176454	ENST00000314891	ENSE00003714179	34358633	34359302	14	1	-1
15			LPCAT4	ENSG00000176454	ENST00000617710	ENSE00003744633	34366987	34367045	1	-1	-1				TRUE
15			LPCAT4	ENSG00000176454	ENST00000617710	ENSE00003509491	34365559	34365701	2	-1	-1				TRUE
15			LPCAT4	ENSG00000176454	ENST00000617710	ENSE00003460511	34365008	34365228	3	-1	-1				TRUE
15	34364226	34364267	LPCAT4	ENSG00000176454	ENST00000617710	ENSE00003748487	34364226	34364306	4	-1	0
15	34364194	34364224	LPCAT4	ENSG00000176454	ENST00000617710	ENSE00003740256	34364194	34364224	5	0	1
15	34364013	34364072	LPCAT4	ENSG00000176454	ENST00000617710	ENSE00003717609	34364013	34364072	6	1	1		TRUE
15	34359127	34359302	LPCAT4	ENSG00000176454	ENST00000617710	ENSE00002605738	34358926	34359302	15	1	-1
15	91853909	91854088	SLCO3A1	ENSG00000176463	ENST00000318445	ENSE00001931253	91853708	91854088	1	-1	0						IPR036259, IPR036058, IPR004156	MFS_trans_sf, Kazal_dom_sf, OATP	FALSE	FALSE
15	91915993	91916458	SLCO3A1	ENSG00000176463	ENST00000318445	ENSE00003519263	91915993	91916458	2	0	1						IPR036259, IPR036058, IPR004156	MFS_trans_sf, Kazal_dom_sf, OATP	FALSE	FALSE
15	92094881	92094979	SLCO3A1	ENSG00000176463	ENST00000318445	ENSE00003473391	92094881	92094979	3	1	1		TRUE				IPR036259, IPR036058, IPR004156	MFS_trans_sf, Kazal_dom_sf, OATP	FALSE	FALSE
15	92104279	92104542	SLCO3A1	ENSG00000176463	ENST00000318445	ENSE00003650915	92104279	92104542	4	1	1		TRUE				IPR036259, IPR036058, IPR004156	MFS_trans_sf, Kazal_dom_sf, OATP	FALSE	FALSE
15	92120465	92120629	SLCO3A1	ENSG00000176463	ENST00000318445	ENSE00003514793	92120465	92120629	5	1	1		TRUE				IPR036259, IPR036058, IPR004156	MFS_trans_sf, Kazal_dom_sf, OATP	FALSE	FALSE
15	92126061	92126259	SLCO3A1	ENSG00000176463	ENST00000318445	ENSE00003637320	92126061	92126259	6	1	2						IPR036259, IPR036058, IPR004156	MFS_trans_sf, Kazal_dom_sf, OATP	FALSE	FALSE
15	92128351	92128489	SLCO3A1	ENSG00000176463	ENST00000318445	ENSE00003585655	92128351	92128489	7	2	0						IPR036259, IPR036058, IPR004156	MFS_trans_sf, Kazal_dom_sf, OATP	FALSE	FALSE
15	92146984	92147159	SLCO3A1	ENSG00000176463	ENST00000318445	ENSE00003461581	92146984	92147159	8	0	2						IPR036259, IPR036058, IPR004156	MFS_trans_sf, Kazal_dom_sf, OATP	FALSE	FALSE
15	92150950	92151014	SLCO3A1	ENSG00000176463	ENST00000318445	ENSE00003504132	92150950	92151014	9	2	1						IPR036259, IPR036058, IPR004156	MFS_trans_sf, Kazal_dom_sf, OATP	FALSE	FALSE
15	92162756	92163135	SLCO3A1	ENSG00000176463	ENST00000318445	ENSE00001290397	92162756	92165903	10	1	-1						IPR036259, IPR036058, IPR004156	MFS_trans_sf, Kazal_dom_sf, OATP	FALSE	FALSE
15	91853909	91854088	SLCO3A1	ENSG00000176463	ENST00000424469	ENSE00002476288	91853856	91854088	1	-1	0						IPR036259, IPR036058, IPR004156	MFS_trans_sf, Kazal_dom_sf, OATP	FALSE	FALSE
15	92162756	92162998	SLCO3A1	ENSG00000176463	ENST00000424469	ENSE00001639487	92162756	92162998	10	1	1						IPR036259, IPR036058, IPR004156	MFS_trans_sf, Kazal_dom_sf, OATP	FALSE	FALSE
15	92171780	92171862	SLCO3A1	ENSG00000176463	ENST00000424469	ENSE00001617420	92171780	92172435	11	1	-1						IPR036259, IPR036058, IPR004156	MFS_trans_sf, Kazal_dom_sf, OATP	FALSE	FALSE
15	91854296	91854301	SLCO3A1	ENSG00000176463	ENST00000553304	ENSE00002484477	91854121	91854301	1	-1	0						IPR036259	MFS_trans_sf	FALSE	FALSE
15	91915993	91916378	SLCO3A1	ENSG00000176463	ENST00000553304	ENSE00002479902	91915993	91916378	2	0	2						IPR036259	MFS_trans_sf	FALSE	FALSE
15	84654234	84654274	WDR73	ENSG00000177082	ENST00000434634	ENSE00002574888	84654234	84654283	1	-1	2						IPR042795, IPR036322, IPR015943	Wdr73, WD40_repeat_dom_sf, WD40/YVTN_repeat-like_dom_sf	FALSE	FALSE
15	84653632	84653699	WDR73	ENSG00000177082	ENST00000434634	ENSE00003565332	84653632	84653699	2	2	1						IPR042795, IPR036322, IPR015943	Wdr73, WD40_repeat_dom_sf, WD40/YVTN_repeat-like_dom_sf	FALSE	FALSE
15	84652714	84652802	WDR73	ENSG00000177082	ENST00000434634	ENSE00003589480	84652714	84652802	3	1	0						IPR042795, IPR036322, IPR015943	Wdr73, WD40_repeat_dom_sf, WD40/YVTN_repeat-like_dom_sf	FALSE	FALSE
15	84648537	84648625	WDR73	ENSG00000177082	ENST00000434634	ENSE00003529496	84648537	84648625	4	0	2						IPR042795, IPR036322, IPR015943	Wdr73, WD40_repeat_dom_sf, WD40/YVTN_repeat-like_dom_sf	FALSE	FALSE
15	84647890	84647954	WDR73	ENSG00000177082	ENST00000434634	ENSE00003485764	84647890	84647954	5	2	1						IPR042795, IPR036322, IPR015943	Wdr73, WD40_repeat_dom_sf, WD40/YVTN_repeat-like_dom_sf	FALSE	FALSE
15	84646184	84646348	WDR73	ENSG00000177082	ENST00000434634	ENSE00003581757	84646184	84646348	6	1	1		TRUE				IPR042795, IPR036322, IPR015943	Wdr73, WD40_repeat_dom_sf, WD40/YVTN_repeat-like_dom_sf	FALSE	FALSE
15	84645471	84645836	WDR73	ENSG00000177082	ENST00000434634	ENSE00003673986	84645471	84645836	7	1	1		TRUE				IPR042795, IPR036322, IPR015943	Wdr73, WD40_repeat_dom_sf, WD40/YVTN_repeat-like_dom_sf	FALSE	FALSE
15	84643470	84643723	WDR73	ENSG00000177082	ENST00000434634	ENSE00001518926	84639285	84643723	8	1	-1						IPR042795, IPR036322, IPR015943	Wdr73, WD40_repeat_dom_sf, WD40/YVTN_repeat-like_dom_sf	FALSE	FALSE
15	101922142	101923059	OR4F4	ENSG00000177693	ENST00000326183	ENSE00002324471	101922042	101923095	1	-1	-1						IPR017452, IPR000725	GPCR_Rhodpsn_7TM, Olfact_rcpt	FALSE	FALSE
15	101922142	101923113	OR4F4	ENSG00000177693	ENST00000650172	ENSE00003832019	101922042	101923113	1	0	-1						IPR017452, IPR000725	GPCR_Rhodpsn_7TM, Olfact_rcpt	FALSE	FALSE
15			IMP3	ENSG00000177971	ENST00000314852	ENSE00001294411	75647863	75648706	1	-1	-1				TRUE		IPR036986, IPR022801, IPR002942	S4_RNA-bd_sf, Ribosomal_S4/S9, S4_RNA-bd	FALSE	FALSE
15	75639614	75640168	IMP3	ENSG00000177971	ENST00000314852	ENSE00001234103	75639085	75640268	2	-1	-1						IPR036986, IPR022801, IPR002942	S4_RNA-bd_sf, Ribosomal_S4/S9, S4_RNA-bd	FALSE	FALSE
15	75639614	75640168	IMP3	ENSG00000177971	ENST00000403490	ENSE00001556046	75639087	75640323	1	-1	-1						IPR036986, IPR022801, IPR002942	S4_RNA-bd_sf, Ribosomal_S4/S9, S4_RNA-bd	FALSE	FALSE
15	30552078	30552125	GOLGA8Q	ENSG00000178115	ENST00000562783	ENSE00002613624	30552078	30552125	1	0	0
15	30553792	30553911	GOLGA8Q	ENSG00000178115	ENST00000562783	ENSE00001767625	30553792	30553911	2	0	0	TRUE
15	30554801	30554860	GOLGA8Q	ENSG00000178115	ENST00000562783	ENSE00001615980	30554801	30554860	3	0	0	TRUE
15	30555042	30555122	GOLGA8Q	ENSG00000178115	ENST00000562783	ENSE00001628574	30555042	30555122	4	0	0	TRUE
15	30555974	30556012	GOLGA8Q	ENSG00000178115	ENST00000562783	ENSE00002577347	30555974	30556012	5	0	0	TRUE
15	30556275	30556322	GOLGA8Q	ENSG00000178115	ENST00000562783	ENSE00002605488	30556275	30556322	6	0	0	TRUE
15	30556411	30556495	GOLGA8Q	ENSG00000178115	ENST00000562783	ENSE00002583039	30556411	30556495	7	0	1
15	30556591	30556700	GOLGA8Q	ENSG00000178115	ENST00000562783	ENSE00002614527	30556591	30556700	8	1	0
15	30557751	30557837	GOLGA8Q	ENSG00000178115	ENST00000562783	ENSE00002607734	30557751	30557837	9	0	0	TRUE
15	30557944	30558051	GOLGA8Q	ENSG00000178115	ENST00000562783	ENSE00002620829	30557944	30558051	10	0	0	TRUE
15	30558247	30558334	GOLGA8Q	ENSG00000178115	ENST00000562783	ENSE00003493577	30558247	30558334	11	0	1
15	30558711	30558967	GOLGA8Q	ENSG00000178115	ENST00000562783	ENSE00003649193	30558711	30558967	12	1	0
15	30559223	30559291	GOLGA8Q	ENSG00000178115	ENST00000562783	ENSE00002587027	30559223	30559291	13	0	0	TRUE
15	30560536	30560611	GOLGA8Q	ENSG00000178115	ENST00000562783	ENSE00002580219	30560536	30560611	14	0	1
15	30561043	30561134	GOLGA8Q	ENSG00000178115	ENST00000562783	ENSE00002596003	30561043	30561134	15	1	0
15	30561709	30561809	GOLGA8Q	ENSG00000178115	ENST00000562783	ENSE00002604600	30561709	30561809	16	0	2
15	30561892	30561989	GOLGA8Q	ENSG00000178115	ENST00000562783	ENSE00002586541	30561892	30561989	17	2	1
15	30562085	30562240	GOLGA8Q	ENSG00000178115	ENST00000562783	ENSE00002586184	30562085	30562240	18	1	1		TRUE
15	30562326	30562501	GOLGA8Q	ENSG00000178115	ENST00000562783	ENSE00002615350	30562326	30562501	19	1	0
15	74955984	74956583	RPP25	ENSG00000178718	ENST00000322177	ENSE00001243292	74954418	74956772	1	-1	-1						IPR040207, IPR036882	RPP25, Alba-like_dom_sf	FALSE	FALSE
15	74937915	74938014	COX5A	ENSG00000178741	ENST00000322347	ENSE00001296442	74937915	74938073	1	-1	1						IPR036545	Cyt_c_oxidase_su5A/6_sf	FALSE	FALSE
15	74929116	74929232	COX5A	ENSG00000178741	ENST00000322347	ENSE00003498206	74929116	74929232	2	1	1		TRUE				IPR036545	Cyt_c_oxidase_su5A/6_sf	FALSE	FALSE
15	74926766	74926887	COX5A	ENSG00000178741	ENST00000322347	ENSE00003664819	74926766	74926887	3	1	0						IPR036545	Cyt_c_oxidase_su5A/6_sf	FALSE	FALSE
15	74923657	74923770	COX5A	ENSG00000178741	ENST00000322347	ENSE00001243548	74923648	74923770	4	0	-1						IPR036545	Cyt_c_oxidase_su5A/6_sf	FALSE	FALSE
15			COX5A	ENSG00000178741	ENST00000322347	ENSE00001243524	74919791	74920442	5	-1	-1						IPR036545	Cyt_c_oxidase_su5A/6_sf	FALSE	FALSE
15	74937915	74938014	COX5A	ENSG00000178741	ENST00000562233	ENSE00002581318	74937915	74938070	1	-1	1						IPR036545	Cyt_c_oxidase_su5A/6_sf	FALSE	FALSE
15	74920405	74920442	COX5A	ENSG00000178741	ENST00000562233	ENSE00003685773	74920275	74920442	3	1	-1						IPR036545	Cyt_c_oxidase_su5A/6_sf	FALSE	FALSE
15	74937915	74938014	COX5A	ENSG00000178741	ENST00000564811	ENSE00002582540	74937915	74938066	1	-1	1						IPR036545	Cyt_c_oxidase_su5A/6_sf	FALSE	FALSE
15	74923657	74923770	COX5A	ENSG00000178741	ENST00000564811	ENSE00002597643	74923594	74923770	4	0	-1						IPR036545	Cyt_c_oxidase_su5A/6_sf	FALSE	FALSE
15	74937915	74938014	COX5A	ENSG00000178741	ENST00000567270	ENSE00002587311	74937915	74938080	1	-1	1						IPR036545	Cyt_c_oxidase_su5A/6_sf	FALSE	FALSE
15			COX5A	ENSG00000178741	ENST00000567270	ENSE00003538365	74920275	74920442	4	-1	-1						IPR036545	Cyt_c_oxidase_su5A/6_sf	FALSE	FALSE
15			COX5A	ENSG00000178741	ENST00000568517	ENSE00002621162	74937688	74937776	1	-1	-1				TRUE		IPR036545	Cyt_c_oxidase_su5A/6_sf	FALSE	FALSE
15			COX5A	ENSG00000178741	ENST00000568517	ENSE00003555451	74929116	74929232	2	-1	-1				TRUE		IPR036545	Cyt_c_oxidase_su5A/6_sf	FALSE	FALSE
15	74926766	74926861	COX5A	ENSG00000178741	ENST00000568517	ENSE00003590358	74926766	74926887	3	-1	0						IPR036545	Cyt_c_oxidase_su5A/6_sf	FALSE	FALSE
15			COX5A	ENSG00000178741	ENST00000568517	ENSE00002579591	74920312	74920442	5	-1	-1						IPR036545	Cyt_c_oxidase_su5A/6_sf	FALSE	FALSE
15	74937915	74938014	COX5A	ENSG00000178741	ENST00000568783	ENSE00002621508	74937915	74938083	1	-1	1						IPR036545	Cyt_c_oxidase_su5A/6_sf	FALSE	FALSE
15	74920320	74920442	COX5A	ENSG00000178741	ENST00000568783	ENSE00002605725	74920280	74920442	4	0	-1						IPR036545	Cyt_c_oxidase_su5A/6_sf	FALSE	FALSE
15	74906587	74906800	FAM219B	ENSG00000178761	ENST00000357635	ENSE00001296950	74906587	74906851	1	-1	1
15	74906278	74906365	FAM219B	ENSG00000178761	ENST00000357635	ENSE00003573380	74906278	74906365	2	1	2
15	74905154	74905231	FAM219B	ENSG00000178761	ENST00000357635	ENSE00003633944	74905154	74905231	3	2	2			TRUE
15	74904664	74904712	FAM219B	ENSG00000178761	ENST00000357635	ENSE00003573282	74904664	74904712	4	2	0
15	74902619	74902786	FAM219B	ENSG00000178761	ENST00000357635	ENSE00002603955	74899992	74902786	5	0	-1
15	74906587	74906800	FAM219B	ENSG00000178761	ENST00000563069	ENSE00002601669	74906587	74906880	1	-1	1
15	74904993	74905059	FAM219B	ENSG00000178761	ENST00000563069	ENSE00003505638	74904982	74905059	4	2	-1
15			FAM219B	ENSG00000178761	ENST00000563069	ENSE00003481908	74904664	74904712	5	-1	-1				TRUE
15			FAM219B	ENSG00000178761	ENST00000563069	ENSE00002609521	74901822	74902786	6	-1	-1
15	74906587	74906800	FAM219B	ENSG00000178761	ENST00000563119	ENSE00002306457	74906587	74906837	1	-1	1
15	74902619	74902786	FAM219B	ENSG00000178761	ENST00000563119	ENSE00003665325	74902604	74902786	5	0	-1
15			FAM219B	ENSG00000178761	ENST00000563119	ENSE00002627261	74899992	74902063	6	-1	-1
15	74890074	74890089	MPI	ENSG00000178802	ENST00000323744	ENSE00003507946	74890042	74890089	1	-1	1						IPR018050, IPR016305, IPR014710, IPR011051	Pmannose_isomerase-type1_CS, Mannose-6-P_Isomerase, RmlC-like_jellyroll, RmlC_Cupin_sf	FALSE	FALSE
15	74890527	74890654	MPI	ENSG00000178802	ENST00000323744	ENSE00003476529	74890527	74890654	2	1	0						IPR018050, IPR016305, IPR014710, IPR011051	Pmannose_isomerase-type1_CS, Mannose-6-P_Isomerase, RmlC-like_jellyroll, RmlC_Cupin_sf	FALSE	FALSE
15	74891379	74891579	MPI	ENSG00000178802	ENST00000323744	ENSE00003620329	74891379	74891579	3	0	0	TRUE					IPR018050, IPR016305, IPR014710, IPR011051	Pmannose_isomerase-type1_CS, Mannose-6-P_Isomerase, RmlC-like_jellyroll, RmlC_Cupin_sf	FALSE	FALSE
15	74892661	74892802	MPI	ENSG00000178802	ENST00000323744	ENSE00003468114	74892661	74892802	4	0	1						IPR018050, IPR016305, IPR014710, IPR011051	Pmannose_isomerase-type1_CS, Mannose-6-P_Isomerase, RmlC-like_jellyroll, RmlC_Cupin_sf	FALSE	FALSE
15	74896152	74896325	MPI	ENSG00000178802	ENST00000323744	ENSE00001245546	74896152	74896325	5	1	1		TRUE				IPR018050, IPR016305, IPR014710, IPR011051	Pmannose_isomerase-type1_CS, Mannose-6-P_Isomerase, RmlC-like_jellyroll, RmlC_Cupin_sf	FALSE	FALSE
15	74897011	74897219	MPI	ENSG00000178802	ENST00000323744	ENSE00001245539	74897011	74897219	6	1	0						IPR018050, IPR016305, IPR014710, IPR011051	Pmannose_isomerase-type1_CS, Mannose-6-P_Isomerase, RmlC-like_jellyroll, RmlC_Cupin_sf	FALSE	FALSE
15	74897512	74897730	MPI	ENSG00000178802	ENST00000323744	ENSE00001766858	74897512	74898228	7	0	-1						IPR018050, IPR016305, IPR014710, IPR011051	Pmannose_isomerase-type1_CS, Mannose-6-P_Isomerase, RmlC-like_jellyroll, RmlC_Cupin_sf	FALSE	FALSE
15	74893138	74893320	MPI	ENSG00000178802	ENST00000352410	ENSE00003622704	74893138	74893320	5	1	1						IPR018050, IPR016305, IPR014710, IPR011051	Pmannose_isomerase-type1_CS, Mannose-6-P_Isomerase, RmlC-like_jellyroll, RmlC_Cupin_sf	FALSE	FALSE
15	74897512	74897730	MPI	ENSG00000178802	ENST00000352410	ENSE00001816780	74897512	74902219	8	0	-1						IPR018050, IPR016305, IPR014710, IPR011051	Pmannose_isomerase-type1_CS, Mannose-6-P_Isomerase, RmlC-like_jellyroll, RmlC_Cupin_sf	FALSE	FALSE
15	74891385	74891579	MPI	ENSG00000178802	ENST00000535694	ENSE00003475255	74891379	74891579	2	-1	0						IPR018050, IPR016305, IPR014710, IPR011051	Pmannose_isomerase-type1_CS, Mannose-6-P_Isomerase, RmlC-like_jellyroll, RmlC_Cupin_sf	FALSE	FALSE
15	74897512	74897730	MPI	ENSG00000178802	ENST00000535694	ENSE00002206295	74897512	74898077	7	0	-1						IPR018050, IPR016305, IPR014710, IPR011051	Pmannose_isomerase-type1_CS, Mannose-6-P_Isomerase, RmlC-like_jellyroll, RmlC_Cupin_sf	FALSE	FALSE
15			MPI	ENSG00000178802	ENST00000562606	ENSE00001689685	74890053	74890089	1	-1	-1				TRUE		IPR018050, IPR016305, IPR014710, IPR011051	Pmannose_isomerase-type1_CS, Mannose-6-P_Isomerase, RmlC-like_jellyroll, RmlC_Cupin_sf	FALSE	FALSE
15	74890571	74890654	MPI	ENSG00000178802	ENST00000562606	ENSE00002577963	74890553	74890654	2	-1	0						IPR018050, IPR016305, IPR014710, IPR011051	Pmannose_isomerase-type1_CS, Mannose-6-P_Isomerase, RmlC-like_jellyroll, RmlC_Cupin_sf	FALSE	FALSE
15	74896152	74896501	MPI	ENSG00000178802	ENST00000562606	ENSE00002618421	74896152	74896538	6	1	-1						IPR018050, IPR016305, IPR014710, IPR011051	Pmannose_isomerase-type1_CS, Mannose-6-P_Isomerase, RmlC-like_jellyroll, RmlC_Cupin_sf	FALSE	FALSE
15	74891379	74891489	MPI	ENSG00000178802	ENST00000562800	ENSE00002586875	74891379	74891489	3	0	0						IPR018050, IPR016305, IPR014710, IPR011051	Pmannose_isomerase-type1_CS, Mannose-6-P_Isomerase, RmlC-like_jellyroll, RmlC_Cupin_sf	FALSE	FALSE
15	74897539	74897658	MPI	ENSG00000178802	ENST00000562800	ENSE00002607384	74897539	74897658	4	0	0						IPR016305, IPR014710, IPR011051	Mannose-6-P_Isomerase, RmlC-like_jellyroll, RmlC_Cupin_sf	FALSE	FALSE
15	74896152	74896501	MPI	ENSG00000178802	ENST00000563422	ENSE00002576770	74896152	74896930	6	1	-1						IPR018050, IPR016305, IPR014710, IPR011051	Pmannose_isomerase-type1_CS, Mannose-6-P_Isomerase, RmlC-like_jellyroll, RmlC_Cupin_sf	FALSE	FALSE
15	74890571	74890654	MPI	ENSG00000178802	ENST00000563786	ENSE00002618236	74890438	74890654	2	-1	0						IPR018050, IPR016305, IPR014710, IPR011051	Pmannose_isomerase-type1_CS, Mannose-6-P_Isomerase, RmlC-like_jellyroll, RmlC_Cupin_sf	FALSE	FALSE
15	74897512	74897730	MPI	ENSG00000178802	ENST00000563786	ENSE00002608338	74897512	74898044	8	0	-1						IPR018050, IPR016305, IPR014710, IPR011051	Pmannose_isomerase-type1_CS, Mannose-6-P_Isomerase, RmlC-like_jellyroll, RmlC_Cupin_sf	FALSE	FALSE
15	74896152	74896501	MPI	ENSG00000178802	ENST00000564003	ENSE00002588812	74896152	74896955	4	1	-1						IPR018050, IPR016305, IPR014710, IPR011051	Pmannose_isomerase-type1_CS, Mannose-6-P_Isomerase, RmlC-like_jellyroll, RmlC_Cupin_sf	FALSE	FALSE
15			MPI	ENSG00000178802	ENST00000564633	ENSE00003519843	74890042	74890089	1	-1	-1				TRUE		IPR018050, IPR016305, IPR014710, IPR011051	Pmannose_isomerase-type1_CS, Mannose-6-P_Isomerase, RmlC-like_jellyroll, RmlC_Cupin_sf	FALSE	FALSE
15	74890571	74890654	MPI	ENSG00000178802	ENST00000564633	ENSE00002602512	74890556	74890654	2	-1	0						IPR018050, IPR016305, IPR014710, IPR011051	Pmannose_isomerase-type1_CS, Mannose-6-P_Isomerase, RmlC-like_jellyroll, RmlC_Cupin_sf	FALSE	FALSE
15	74893138	74893230	MPI	ENSG00000178802	ENST00000564633	ENSE00002577741	74893138	74893230	5	1	1						IPR018050, IPR016305, IPR014710, IPR011051	Pmannose_isomerase-type1_CS, Mannose-6-P_Isomerase, RmlC-like_jellyroll, RmlC_Cupin_sf	FALSE	FALSE
15	74890074	74890089	MPI	ENSG00000178802	ENST00000565576	ENSE00002582706	74890062	74890089	1	-1	1						IPR018050, IPR016305, IPR014710, IPR011051	Pmannose_isomerase-type1_CS, Mannose-6-P_Isomerase, RmlC-like_jellyroll, RmlC_Cupin_sf	FALSE	FALSE
15	74893138	74893445	MPI	ENSG00000178802	ENST00000565576	ENSE00002620219	74893138	74893786	5	1	-1						IPR018050, IPR016305, IPR014710, IPR011051	Pmannose_isomerase-type1_CS, Mannose-6-P_Isomerase, RmlC-like_jellyroll, RmlC_Cupin_sf	FALSE	FALSE
15	74890074	74890089	MPI	ENSG00000178802	ENST00000566377	ENSE00002612083	74890039	74890089	1	-1	1						IPR018050, IPR016305, IPR014710, IPR011051	Pmannose_isomerase-type1_CS, Mannose-6-P_Isomerase, RmlC-like_jellyroll, RmlC_Cupin_sf	FALSE	FALSE
15	74897512	74897531	MPI	ENSG00000178802	ENST00000566377	ENSE00002594740	74897512	74899441	7	1	-1						IPR018050, IPR016305, IPR014710, IPR011051	Pmannose_isomerase-type1_CS, Mannose-6-P_Isomerase, RmlC-like_jellyroll, RmlC_Cupin_sf	FALSE	FALSE
15	74891379	74891564	MPI	ENSG00000178802	ENST00000567132	ENSE00002609559	74891379	74891564	3	0	0						IPR018050, IPR016305, IPR014710, IPR011051	Pmannose_isomerase-type1_CS, Mannose-6-P_Isomerase, RmlC-like_jellyroll, RmlC_Cupin_sf	FALSE	FALSE
15	74892688	74892802	MPI	ENSG00000178802	ENST00000567132	ENSE00002591759	74892688	74892802	4	0	1						IPR018050, IPR016305, IPR014710, IPR011051	Pmannose_isomerase-type1_CS, Mannose-6-P_Isomerase, RmlC-like_jellyroll, RmlC_Cupin_sf	FALSE	FALSE
15	74893138	74893219	MPI	ENSG00000178802	ENST00000567132	ENSE00002585682	74893138	74893219	5	1	2						IPR018050, IPR016305, IPR014710, IPR011051	Pmannose_isomerase-type1_CS, Mannose-6-P_Isomerase, RmlC-like_jellyroll, RmlC_Cupin_sf	FALSE	FALSE
15	74890550	74890654	MPI	ENSG00000178802	ENST00000567177	ENSE00002600867	74890550	74890654	1	0	0						IPR018050, IPR016305, IPR011051	Pmannose_isomerase-type1_CS, Mannose-6-P_Isomerase, RmlC_Cupin_sf	FALSE	FALSE
15	74897512	74897531	MPI	ENSG00000178802	ENST00000567177	ENSE00002580471	74897512	74897957	5	1	-1						IPR018050, IPR016305, IPR011051	Pmannose_isomerase-type1_CS, Mannose-6-P_Isomerase, RmlC_Cupin_sf	FALSE	FALSE
15	74890571	74890654	MPI	ENSG00000178802	ENST00000567570	ENSE00002598250	74890072	74890654	1	-1	0						IPR018050, IPR016305, IPR014710, IPR011051	Pmannose_isomerase-type1_CS, Mannose-6-P_Isomerase, RmlC-like_jellyroll, RmlC_Cupin_sf	FALSE	FALSE
15	74892661	74892733	MPI	ENSG00000178802	ENST00000567570	ENSE00002598739	74892661	74892733	3	0	1						IPR018050, IPR016305, IPR014710, IPR011051	Pmannose_isomerase-type1_CS, Mannose-6-P_Isomerase, RmlC-like_jellyroll, RmlC_Cupin_sf	FALSE	FALSE
15	74890074	74890089	MPI	ENSG00000178802	ENST00000568828	ENSE00002620831	74890052	74890089	1	-1	1						IPR018050, IPR016305, IPR014710, IPR011051	Pmannose_isomerase-type1_CS, Mannose-6-P_Isomerase, RmlC-like_jellyroll, RmlC_Cupin_sf	FALSE	FALSE
15	74891415	74891579	MPI	ENSG00000178802	ENST00000568828	ENSE00002580706	74891415	74891579	3	0	0						IPR018050, IPR016305, IPR014710, IPR011051	Pmannose_isomerase-type1_CS, Mannose-6-P_Isomerase, RmlC-like_jellyroll, RmlC_Cupin_sf	FALSE	FALSE
15	74893138	74893242	MPI	ENSG00000178802	ENST00000568828	ENSE00002627095	74893138	74893242	5	1	1						IPR018050, IPR016305, IPR014710, IPR011051	Pmannose_isomerase-type1_CS, Mannose-6-P_Isomerase, RmlC-like_jellyroll, RmlC_Cupin_sf	FALSE	FALSE
15	74893138	74893245	MPI	ENSG00000178802	ENST00000568907	ENSE00002588661	74893138	74893245	5	1	1						IPR018050, IPR016305, IPR014710, IPR011051	Pmannose_isomerase-type1_CS, Mannose-6-P_Isomerase, RmlC-like_jellyroll, RmlC_Cupin_sf	FALSE	FALSE
15	74890979	74891035	MPI	ENSG00000178802	ENST00000569233	ENSE00002624941	74890979	74891035	3	0	0						IPR018050, IPR016305, IPR014710, IPR011051	Pmannose_isomerase-type1_CS, Mannose-6-P_Isomerase, RmlC-like_jellyroll, RmlC_Cupin_sf	FALSE	FALSE
15	74892661	74892781	MPI	ENSG00000178802	ENST00000569233	ENSE00002619734	74892661	74892781	5	0	1						IPR018050, IPR016305, IPR014710, IPR011051	Pmannose_isomerase-type1_CS, Mannose-6-P_Isomerase, RmlC-like_jellyroll, RmlC_Cupin_sf	FALSE	FALSE
15			MPI	ENSG00000178802	ENST00000569931	ENSE00002608534	74890005	74890089	1	-1	-1						IPR018050, IPR016305, IPR014710, IPR011051	Pmannose_isomerase-type1_CS, Mannose-6-P_Isomerase, RmlC-like_jellyroll, RmlC_Cupin_sf	FALSE	FALSE
15	74897011	74897092	MPI	ENSG00000178802	ENST00000569931	ENSE00002610542	74897011	74897092	7	1	2						IPR018050, IPR016305, IPR014710, IPR011051	Pmannose_isomerase-type1_CS, Mannose-6-P_Isomerase, RmlC-like_jellyroll, RmlC_Cupin_sf	FALSE	FALSE
15	41230479	41230506	EXD1	ENSG00000178997	ENST00000314992	ENSE00001214863	41230479	41230697	1	-1	1						IPR036397, IPR012337	RNaseH_sf, RNaseH-like_sf	FALSE	FALSE
15	41217097	41217154	EXD1	ENSG00000178997	ENST00000314992	ENSE00003565714	41217097	41217154	2	1	2						IPR036397, IPR012337	RNaseH_sf, RNaseH-like_sf	FALSE	FALSE
15	41216668	41216795	EXD1	ENSG00000178997	ENST00000314992	ENSE00001214873	41216668	41216795	3	2	1						IPR036397, IPR012337	RNaseH_sf, RNaseH-like_sf	FALSE	FALSE
15	41215775	41215833	EXD1	ENSG00000178997	ENST00000314992	ENSE00001214857	41215775	41215833	4	1	0						IPR036397, IPR012337	RNaseH_sf, RNaseH-like_sf	FALSE	FALSE
15	41209501	41209587	EXD1	ENSG00000178997	ENST00000314992	ENSE00001214852	41209501	41209587	5	0	0	TRUE					IPR036397, IPR012337	RNaseH_sf, RNaseH-like_sf	FALSE	FALSE
15	41195933	41196037	EXD1	ENSG00000178997	ENST00000314992	ENSE00001214846	41195933	41196037	6	0	0	TRUE					IPR036397, IPR012337	RNaseH_sf, RNaseH-like_sf	FALSE	FALSE
15	41195775	41195855	EXD1	ENSG00000178997	ENST00000314992	ENSE00001214838	41195775	41195855	7	0	0	TRUE					IPR036397, IPR012337	RNaseH_sf, RNaseH-like_sf	FALSE	FALSE
15	41191442	41191585	EXD1	ENSG00000178997	ENST00000314992	ENSE00001214829	41191442	41191585	8	0	0	TRUE					IPR036397, IPR012337	RNaseH_sf, RNaseH-like_sf	FALSE	FALSE
15	41189937	41190128	EXD1	ENSG00000178997	ENST00000314992	ENSE00001214821	41189937	41190128	9	0	0	TRUE					IPR036397, IPR012337	RNaseH_sf, RNaseH-like_sf	FALSE	FALSE
15	41183931	41184593	EXD1	ENSG00000178997	ENST00000314992	ENSE00002571815	41182725	41184593	10	0	-1						IPR036397, IPR012337	RNaseH_sf, RNaseH-like_sf	FALSE	FALSE
15			EXD1	ENSG00000178997	ENST00000458580	ENSE00002248320	41230479	41230691	1	-1	-1				TRUE		IPR036397, IPR012337	RNaseH_sf, RNaseH-like_sf	FALSE	FALSE
15	41226443	41226575	EXD1	ENSG00000178997	ENST00000458580	ENSE00003461585	41226443	41226628	2	-1	1						IPR036397, IPR012337	RNaseH_sf, RNaseH-like_sf	FALSE	FALSE
15	41219830	41219898	EXD1	ENSG00000178997	ENST00000458580	ENSE00003636685	41219830	41219898	3	1	1						IPR036397, IPR012337	RNaseH_sf, RNaseH-like_sf	FALSE	FALSE
15	41183931	41184593	EXD1	ENSG00000178997	ENST00000458580	ENSE00001214868	41183739	41184593	12	0	-1						IPR036397, IPR012337	RNaseH_sf, RNaseH-like_sf	FALSE	FALSE
15			EDC3	ENSG00000179151	ENST00000315127	ENSE00002583226	74695880	74696024	1	-1	-1				TRUE		IPR036652, IPR034107, IPR025762, IPR025609, IPR019050	YjeF_N_dom_sf, Lsm16_N, DFDF, Lsm14-like_N, FDF_dom	FALSE	FALSE
15	74674961	74675124	EDC3	ENSG00000179151	ENST00000315127	ENSE00003793240	74674961	74675142	2	-1	2						IPR036652, IPR034107, IPR025762, IPR025609, IPR019050	YjeF_N_dom_sf, Lsm16_N, DFDF, Lsm14-like_N, FDF_dom	FALSE	FALSE
15	74671455	74671774	EDC3	ENSG00000179151	ENST00000315127	ENSE00001253676	74671455	74671774	3	2	1						IPR036652, IPR034107, IPR025762, IPR025609, IPR019050	YjeF_N_dom_sf, Lsm16_N, DFDF, Lsm14-like_N, FDF_dom	FALSE	FALSE
15	74655733	74656068	EDC3	ENSG00000179151	ENST00000315127	ENSE00003599244	74655733	74656068	4	1	1		TRUE				IPR036652, IPR034107, IPR025762, IPR025609, IPR019050	YjeF_N_dom_sf, Lsm16_N, DFDF, Lsm14-like_N, FDF_dom	FALSE	FALSE
15	74640466	74640619	EDC3	ENSG00000179151	ENST00000315127	ENSE00003648252	74640466	74640619	5	1	2						IPR036652, IPR034107, IPR025762, IPR025609, IPR019050	YjeF_N_dom_sf, Lsm16_N, DFDF, Lsm14-like_N, FDF_dom	FALSE	FALSE
15	74635409	74635626	EDC3	ENSG00000179151	ENST00000315127	ENSE00003464012	74635409	74635626	6	2	1						IPR036652, IPR034107, IPR025762, IPR025609, IPR019050	YjeF_N_dom_sf, Lsm16_N, DFDF, Lsm14-like_N, FDF_dom	FALSE	FALSE
15	74632612	74632946	EDC3	ENSG00000179151	ENST00000315127	ENSE00001856853	74630558	74632946	7	1	-1						IPR036652, IPR034107, IPR025762, IPR025609, IPR019050	YjeF_N_dom_sf, Lsm16_N, DFDF, Lsm14-like_N, FDF_dom	FALSE	FALSE
15			EDC3	ENSG00000179151	ENST00000426797	ENSE00002610379	74695880	74696020	1	-1	-1				TRUE		IPR036652, IPR034107, IPR025762, IPR025609, IPR019050	YjeF_N_dom_sf, Lsm16_N, DFDF, Lsm14-like_N, FDF_dom	FALSE	FALSE
15			EDC3	ENSG00000179151	ENST00000426797	ENSE00002227083	74692886	74693018	2	-1	-1						IPR036652, IPR034107, IPR025762, IPR025609, IPR019050	YjeF_N_dom_sf, Lsm16_N, DFDF, Lsm14-like_N, FDF_dom	FALSE	FALSE
15	74632612	74632946	EDC3	ENSG00000179151	ENST00000426797	ENSE00002576066	74632509	74632946	10	1	-1						IPR036652, IPR034107, IPR025762, IPR025609, IPR019050	YjeF_N_dom_sf, Lsm16_N, DFDF, Lsm14-like_N, FDF_dom	FALSE	FALSE
15	74655733	74655893	EDC3	ENSG00000179151	ENST00000562174	ENSE00002587096	74655733	74655893	1	2	1						IPR036652, IPR019050	YjeF_N_dom_sf, FDF_dom	FALSE	FALSE
15	74635302	74635626	EDC3	ENSG00000179151	ENST00000562174	ENSE00002628162	74635181	74635626	3	2	-1						IPR036652, IPR019050	YjeF_N_dom_sf, FDF_dom	FALSE	FALSE
15			EDC3	ENSG00000179151	ENST00000563009	ENSE00002611502	74695880	74695987	1	-1	-1						IPR034107, IPR025762, IPR025609	Lsm16_N, DFDF, Lsm14-like_N	FALSE	FALSE
15	74655794	74656068	EDC3	ENSG00000179151	ENST00000563009	ENSE00002628550	74655794	74656068	5	1	0						IPR034107, IPR025762, IPR025609	Lsm16_N, DFDF, Lsm14-like_N	FALSE	FALSE
15			EDC3	ENSG00000179151	ENST00000563292	ENSE00002583604	74695370	74695662	1	-1	-1						IPR034107	Lsm16_N	FALSE	FALSE
15	74671662	74671774	EDC3	ENSG00000179151	ENST00000563292	ENSE00002630476	74671662	74671774	3	2	1						IPR034107	Lsm16_N	FALSE	FALSE
15			EDC3	ENSG00000179151	ENST00000565602	ENSE00002262121	74695880	74696029	1	-1	-1
15	74656059	74656068	EDC3	ENSG00000179151	ENST00000565602	ENSE00003586671	74655733	74656068	3	2	-1
15			EDC3	ENSG00000179151	ENST00000565602	ENSE00003593037	74640466	74640619	4	-1	-1				TRUE
15			EDC3	ENSG00000179151	ENST00000565602	ENSE00003492876	74635409	74635626	5	-1	-1				TRUE
15			EDC3	ENSG00000179151	ENST00000565602	ENSE00001253691	74632125	74632946	6	-1	-1
15			EDC3	ENSG00000179151	ENST00000566219	ENSE00002583961	74695880	74696012	1	-1	-1				TRUE		IPR036652, IPR025762	YjeF_N_dom_sf, DFDF	FALSE	FALSE
15	74655733	74656003	EDC3	ENSG00000179151	ENST00000566219	ENSE00003665373	74655733	74656068	2	-1	1						IPR036652, IPR025762	YjeF_N_dom_sf, DFDF	FALSE	FALSE
15	74635562	74635626	EDC3	ENSG00000179151	ENST00000566219	ENSE00002581089	74635562	74635626	4	2	1						IPR036652, IPR025762	YjeF_N_dom_sf, DFDF	FALSE	FALSE
15			EDC3	ENSG00000179151	ENST00000566243	ENSE00002583930	74695880	74696007	1	-1	-1						IPR034107	Lsm16_N	FALSE	FALSE
15	74671545	74671774	EDC3	ENSG00000179151	ENST00000566243	ENSE00002620914	74671545	74671774	5	2	1						IPR034107	Lsm16_N	FALSE	FALSE
15			EDC3	ENSG00000179151	ENST00000566828	ENSE00002593949	74695880	74695940	1	-1	-1						IPR034107	Lsm16_N	FALSE	FALSE
15			EDC3	ENSG00000179151	ENST00000566828	ENSE00002589913	74679802	74679925	2	-1	-1						IPR034107	Lsm16_N	FALSE	FALSE
15	74671568	74671774	EDC3	ENSG00000179151	ENST00000566828	ENSE00002576382	74671568	74671774	4	2	2						IPR034107	Lsm16_N	FALSE	FALSE
15			EDC3	ENSG00000179151	ENST00000567813	ENSE00002615276	74695326	74695614	1	-1	-1						IPR034107	Lsm16_N	FALSE	FALSE
15			EDC3	ENSG00000179151	ENST00000568176	ENSE00002623745	74695880	74696000	1	-1	-1						IPR036652, IPR034107, IPR025762, IPR025609, IPR019050	YjeF_N_dom_sf, Lsm16_N, DFDF, Lsm14-like_N, FDF_dom	FALSE	FALSE
15	74632612	74632946	EDC3	ENSG00000179151	ENST00000568176	ENSE00002586845	74632542	74632946	8	1	-1						IPR036652, IPR034107, IPR025762, IPR025609, IPR019050	YjeF_N_dom_sf, Lsm16_N, DFDF, Lsm14-like_N, FDF_dom	FALSE	FALSE
15			EDC3	ENSG00000179151	ENST00000569561	ENSE00002595763	74696186	74696292	1	-1	-1						IPR034107	Lsm16_N	FALSE	FALSE
15	74656020	74656068	EDC3	ENSG00000179151	ENST00000569561	ENSE00002576426	74656020	74656068	4	1	2						IPR034107	Lsm16_N	FALSE	FALSE
15			EDC3	ENSG00000179151	ENST00000570138	ENSE00002623108	74695423	74695673	1	-1	-1						IPR034107	Lsm16_N	FALSE	FALSE
15	74671635	74671774	EDC3	ENSG00000179151	ENST00000570138	ENSE00002595254	74671635	74671774	3	2	1						IPR034107	Lsm16_N	FALSE	FALSE
15			EDC3	ENSG00000179151	ENST00000647659	ENSE00003835759	74695880	74695936	1	-1	-1						IPR036652, IPR034107, IPR025762, IPR025609, IPR019050	YjeF_N_dom_sf, Lsm16_N, DFDF, Lsm14-like_N, FDF_dom	FALSE	FALSE
15			EDC3	ENSG00000179151	ENST00000647659	ENSE00002259222	74687091	74687179	2	-1	-1				TRUE		IPR036652, IPR034107, IPR025762, IPR025609, IPR019050	YjeF_N_dom_sf, Lsm16_N, DFDF, Lsm14-like_N, FDF_dom	FALSE	FALSE
15			EDC3	ENSG00000179151	ENST00000647659	ENSE00001511636	74676941	74677022	3	-1	-1						IPR036652, IPR034107, IPR025762, IPR025609, IPR019050	YjeF_N_dom_sf, Lsm16_N, DFDF, Lsm14-like_N, FDF_dom	FALSE	FALSE
15	74632612	74632946	EDC3	ENSG00000179151	ENST00000647659	ENSE00003836814	74630575	74632946	9	1	-1						IPR036652, IPR034107, IPR025762, IPR025609, IPR019050	YjeF_N_dom_sf, Lsm16_N, DFDF, Lsm14-like_N, FDF_dom	FALSE	FALSE
15			CLK3	ENSG00000179335	ENST00000345005	ENSE00001257958	74608372	74608426	1	-1	-1						IPR017441, IPR011009, IPR008271	Protein_kinase_ATP_BS, Kinase-like_dom_sf, Ser/Thr_kinase_AS	FALSE	FALSE
15	74619197	74619348	CLK3	ENSG00000179335	ENST00000345005	ENSE00003760292	74619197	74619348	2	0	2						IPR017441, IPR011009, IPR008271	Protein_kinase_ATP_BS, Kinase-like_dom_sf, Ser/Thr_kinase_AS	FALSE	FALSE
15	74620009	74620225	CLK3	ENSG00000179335	ENST00000345005	ENSE00003502025	74620009	74620225	3	2	0						IPR017441, IPR011009, IPR008271	Protein_kinase_ATP_BS, Kinase-like_dom_sf, Ser/Thr_kinase_AS	FALSE	FALSE
15	74622120	74622216	CLK3	ENSG00000179335	ENST00000345005	ENSE00001257892	74622120	74622216	4	0	1						IPR017441, IPR011009, IPR008271	Protein_kinase_ATP_BS, Kinase-like_dom_sf, Ser/Thr_kinase_AS	FALSE	FALSE
15	74622494	74622560	CLK3	ENSG00000179335	ENST00000345005	ENSE00003465044	74622494	74622560	5	1	2						IPR017441, IPR011009, IPR008271	Protein_kinase_ATP_BS, Kinase-like_dom_sf, Ser/Thr_kinase_AS	FALSE	FALSE
15	74624902	74625018	CLK3	ENSG00000179335	ENST00000345005	ENSE00003609716	74624902	74625018	6	2	2			TRUE			IPR017441, IPR011009, IPR008271	Protein_kinase_ATP_BS, Kinase-like_dom_sf, Ser/Thr_kinase_AS	FALSE	FALSE
15	74625802	74625968	CLK3	ENSG00000179335	ENST00000345005	ENSE00003570280	74625802	74625968	7	2	1						IPR017441, IPR011009, IPR008271	Protein_kinase_ATP_BS, Kinase-like_dom_sf, Ser/Thr_kinase_AS	FALSE	FALSE
15	74627352	74627446	CLK3	ENSG00000179335	ENST00000345005	ENSE00003577508	74627352	74627446	8	1	0						IPR017441, IPR011009, IPR008271	Protein_kinase_ATP_BS, Kinase-like_dom_sf, Ser/Thr_kinase_AS	FALSE	FALSE
15	74627539	74627668	CLK3	ENSG00000179335	ENST00000345005	ENSE00003596709	74627539	74627668	9	0	1						IPR017441, IPR011009, IPR008271	Protein_kinase_ATP_BS, Kinase-like_dom_sf, Ser/Thr_kinase_AS	FALSE	FALSE
15	74627970	74628052	CLK3	ENSG00000179335	ENST00000345005	ENSE00003505832	74627970	74628052	10	1	0						IPR017441, IPR011009, IPR008271	Protein_kinase_ATP_BS, Kinase-like_dom_sf, Ser/Thr_kinase_AS	FALSE	FALSE
15	74628604	74628683	CLK3	ENSG00000179335	ENST00000345005	ENSE00003613810	74628604	74628683	11	0	2						IPR017441, IPR011009, IPR008271	Protein_kinase_ATP_BS, Kinase-like_dom_sf, Ser/Thr_kinase_AS	FALSE	FALSE
15	74628942	74629032	CLK3	ENSG00000179335	ENST00000345005	ENSE00003485316	74628942	74629032	12	2	0						IPR017441, IPR011009, IPR008271	Protein_kinase_ATP_BS, Kinase-like_dom_sf, Ser/Thr_kinase_AS	FALSE	FALSE
15	74629707	74629883	CLK3	ENSG00000179335	ENST00000345005	ENSE00003463004	74629707	74630201	13	0	-1						IPR017441, IPR011009, IPR008271	Protein_kinase_ATP_BS, Kinase-like_dom_sf, Ser/Thr_kinase_AS	FALSE	FALSE
15	74615455	74615898	CLK3	ENSG00000179335	ENST00000395066	ENSE00002586582	74614994	74615898	1	-1	0						IPR017441, IPR011009, IPR008271	Protein_kinase_ATP_BS, Kinase-like_dom_sf, Ser/Thr_kinase_AS	FALSE	FALSE
15	74629707	74629883	CLK3	ENSG00000179335	ENST00000395066	ENSE00002179194	74629707	74630126	13	0	-1						IPR017441, IPR011009, IPR008271	Protein_kinase_ATP_BS, Kinase-like_dom_sf, Ser/Thr_kinase_AS	FALSE	FALSE
15	74622494	74622560	CLK3	ENSG00000179335	ENST00000483723	ENSE00003791610	74622494	74622560	4	0	1
15	74624902	74624924	CLK3	ENSG00000179335	ENST00000483723	ENSE00003539230	74624902	74625018	5	1	-1
15			CLK3	ENSG00000179335	ENST00000483723	ENSE00003570642	74625802	74625968	6	-1	-1				TRUE
15			CLK3	ENSG00000179335	ENST00000483723	ENSE00003561152	74627352	74627446	7	-1	-1				TRUE
15			CLK3	ENSG00000179335	ENST00000483723	ENSE00003589309	74627539	74627668	8	-1	-1				TRUE
15			CLK3	ENSG00000179335	ENST00000483723	ENSE00003487652	74627970	74628052	9	-1	-1				TRUE
15			CLK3	ENSG00000179335	ENST00000483723	ENSE00003591601	74628604	74628683	10	-1	-1				TRUE
15			CLK3	ENSG00000179335	ENST00000483723	ENSE00003526495	74628942	74629032	11	-1	-1				TRUE
15			CLK3	ENSG00000179335	ENST00000483723	ENSE00003499713	74629707	74630201	12	-1	-1
15			CLK3	ENSG00000179335	ENST00000563842	ENSE00002593667	74624119	74624346	1	-1	-1				TRUE		IPR011009, IPR008271	Kinase-like_dom_sf, Ser/Thr_kinase_AS	FALSE	FALSE
15			CLK3	ENSG00000179335	ENST00000563842	ENSE00002621486	74624970	74625018	2	-1	-1				TRUE		IPR011009, IPR008271	Kinase-like_dom_sf, Ser/Thr_kinase_AS	FALSE	FALSE
15	74625815	74625968	CLK3	ENSG00000179335	ENST00000563842	ENSE00003628800	74625802	74625968	3	-1	1						IPR011009, IPR008271	Kinase-like_dom_sf, Ser/Thr_kinase_AS	FALSE	FALSE
15	74628942	74628969	CLK3	ENSG00000179335	ENST00000563842	ENSE00002616147	74628942	74628969	8	2	0						IPR011009, IPR008271	Kinase-like_dom_sf, Ser/Thr_kinase_AS	FALSE	FALSE
15	74619197	74619348	CLK3	ENSG00000179335	ENST00000564096	ENSE00002583461	74619109	74619348	1	-1	2						IPR017441, IPR011009	Protein_kinase_ATP_BS, Kinase-like_dom_sf	FALSE	FALSE
15	74625802	74625868	CLK3	ENSG00000179335	ENST00000564096	ENSE00002579026	74625802	74625868	6	2	0						IPR017441, IPR011009	Protein_kinase_ATP_BS, Kinase-like_dom_sf	FALSE	FALSE
15			CLK3	ENSG00000179335	ENST00000566126	ENSE00002597993	74615892	74615949	1	-1	-1						IPR017441, IPR011009	Protein_kinase_ATP_BS, Kinase-like_dom_sf	FALSE	FALSE
15	74625802	74625825	CLK3	ENSG00000179335	ENST00000566126	ENSE00002585416	74625802	74625825	7	2	2						IPR017441, IPR011009	Protein_kinase_ATP_BS, Kinase-like_dom_sf	FALSE	FALSE
15	74627438	74627446	CLK3	ENSG00000179335	ENST00000566926	ENSE00002582497	74627438	74627446	1	0	0						IPR011009	Kinase-like_dom_sf	FALSE	FALSE
15	74628942	74629221	CLK3	ENSG00000179335	ENST00000566926	ENSE00002582937	74628942	74629285	5	2	-1						IPR011009	Kinase-like_dom_sf	FALSE	FALSE
15	74615839	74615898	CLK3	ENSG00000179335	ENST00000568139	ENSE00002597161	74615839	74615898	1	0	0						IPR017441, IPR011009	Protein_kinase_ATP_BS, Kinase-like_dom_sf	FALSE	FALSE
15	74619967	74620225	CLK3	ENSG00000179335	ENST00000568139	ENSE00002597875	74619967	74620225	3	2	0						IPR017441, IPR011009	Protein_kinase_ATP_BS, Kinase-like_dom_sf	FALSE	FALSE
15	74625802	74625967	CLK3	ENSG00000179335	ENST00000568139	ENSE00002627156	74625802	74625967	7	2	0						IPR017441, IPR011009	Protein_kinase_ATP_BS, Kinase-like_dom_sf	FALSE	FALSE
15			ARID3B	ENSG00000179361	ENST00000346246	ENSE00001258168	74541220	74541330	1	-1	-1						IPR036431, IPR023334	ARID_dom_sf, REKLES_domain	FALSE	FALSE
15	74543937	74544488	ARID3B	ENSG00000179361	ENST00000346246	ENSE00003658328	74543860	74544488	2	-1	0						IPR036431, IPR023334	ARID_dom_sf, REKLES_domain	FALSE	FALSE
15	74572862	74572933	ARID3B	ENSG00000179361	ENST00000346246	ENSE00003621824	74572862	74572933	3	0	0	TRUE					IPR036431, IPR023334	ARID_dom_sf, REKLES_domain	FALSE	FALSE
15	74573132	74573204	ARID3B	ENSG00000179361	ENST00000346246	ENSE00001661749	74573132	74573204	4	0	1						IPR036431, IPR023334	ARID_dom_sf, REKLES_domain	FALSE	FALSE
15	74589820	74590003	ARID3B	ENSG00000179361	ENST00000346246	ENSE00003653335	74589820	74590003	5	1	2						IPR036431, IPR023334	ARID_dom_sf, REKLES_domain	FALSE	FALSE
15	74591151	74591434	ARID3B	ENSG00000179361	ENST00000346246	ENSE00001258149	74591151	74591434	6	2	1						IPR036431, IPR023334	ARID_dom_sf, REKLES_domain	FALSE	FALSE
15	74591560	74591814	ARID3B	ENSG00000179361	ENST00000346246	ENSE00001258146	74591560	74591814	7	1	1		TRUE				IPR036431, IPR023334	ARID_dom_sf, REKLES_domain	FALSE	FALSE
15	74593138	74593236	ARID3B	ENSG00000179361	ENST00000346246	ENSE00001371732	74593138	74593236	8	1	1		TRUE				IPR036431, IPR023334	ARID_dom_sf, REKLES_domain	FALSE	FALSE
15	74595611	74595774	ARID3B	ENSG00000179361	ENST00000346246	ENSE00001811829	74595611	74598131	9	1	-1						IPR036431, IPR023334	ARID_dom_sf, REKLES_domain	FALSE	FALSE
15			ARID3B	ENSG00000179361	ENST00000566147	ENSE00002599056	74544350	74544488	1	-1	-1				TRUE		IPR036431	ARID_dom_sf	FALSE	FALSE
15	74589846	74590003	ARID3B	ENSG00000179361	ENST00000566147	ENSE00003575131	74589820	74590003	2	-1	2						IPR036431	ARID_dom_sf	FALSE	FALSE
15	74591151	74591408	ARID3B	ENSG00000179361	ENST00000566147	ENSE00002622892	74591151	74591408	3	2	2						IPR036431	ARID_dom_sf	FALSE	FALSE
15			ARID3B	ENSG00000179361	ENST00000622429	ENSE00003729750	74541206	74541330	1	-1	-1						IPR036431, IPR023334	ARID_dom_sf, REKLES_domain	FALSE	FALSE
15	74593135	74593236	ARID3B	ENSG00000179361	ENST00000622429	ENSE00003739549	74593135	74593236	8	1	1						IPR036431, IPR023334	ARID_dom_sf, REKLES_domain	FALSE	FALSE
15	74595611	74595774	ARID3B	ENSG00000179361	ENST00000622429	ENSE00003737194	74595611	74598129	9	1	-1						IPR036431, IPR023334	ARID_dom_sf, REKLES_domain	FALSE	FALSE
15	23565783	23567306	MKRN3	ENSG00000179455	ENST00000314520	ENSE00001272708	23565674	23568044	1	-1	-1						IPR041367, IPR036855, IPR031644, IPR026294, IPR018957, IPR017907, IPR013083, IPR001841	Znf-CCCH_4, Znf_CCCH_sf, MKRN1_C, Makorin_3, Znf_C3HC4_RING-type, Znf_RING_CS, Znf_RING/FYVE/PHD, Znf_RING	FALSE	FALSE
15	23565783	23566087	MKRN3	ENSG00000179455	ENST00000568252	ENSE00002612204	23565717	23566087	1	-1	2
15	23610624	23610636	MKRN3	ENSG00000179455	ENST00000568252	ENSE00002607563	23610624	23611564	2	2	-1
15	23566457	23566709	MKRN3	ENSG00000179455	ENST00000568945	ENSE00002590431	23566457	23566709	1	2	0
15	23566808	23566843	MKRN3	ENSG00000179455	ENST00000568945	ENSE00003600678	23566808	23566984	2	0	-1
15			MKRN3	ENSG00000179455	ENST00000568945	ENSE00002608440	23627766	23630075	3	-1	-1
15	23565783	23566709	MKRN3	ENSG00000179455	ENST00000676568	ENSE00003909123	23565783	23566709	1	0	0						IPR041367, IPR036855, IPR026294	Znf-CCCH_4, Znf_CCCH_sf, Makorin_3	FALSE	FALSE
15	23627766	23627831	MKRN3	ENSG00000179455	ENST00000676568	ENSE00003906770	23627766	23628439	2	0	-1						IPR041367, IPR036855, IPR026294	Znf-CCCH_4, Znf_CCCH_sf, Makorin_3	FALSE	FALSE
15	23566808	23566843	MKRN3	ENSG00000179455	ENST00000678440	ENSE00003905707	23566808	23567974	2	0	-1						IPR041367, IPR036855, IPR026294	Znf-CCCH_4, Znf_CCCH_sf, Makorin_3	FALSE	FALSE
15	30083053	30083100	GOLGA8J	ENSG00000179938	ENST00000567927	ENSE00002621462	30083053	30083100	1	0	0
15	30084771	30084890	GOLGA8J	ENSG00000179938	ENST00000567927	ENSE00003588325	30084771	30084890	2	0	0	TRUE
15	30085783	30085842	GOLGA8J	ENSG00000179938	ENST00000567927	ENSE00003592990	30085783	30085842	3	0	0	TRUE
15	30086024	30086104	GOLGA8J	ENSG00000179938	ENST00000567927	ENSE00003631330	30086024	30086104	4	0	0	TRUE
15	30086958	30086996	GOLGA8J	ENSG00000179938	ENST00000567927	ENSE00003475899	30086958	30086996	5	0	0	TRUE
15	30087259	30087306	GOLGA8J	ENSG00000179938	ENST00000567927	ENSE00003591087	30087259	30087306	6	0	0	TRUE
15	30087395	30087479	GOLGA8J	ENSG00000179938	ENST00000567927	ENSE00003692616	30087395	30087479	7	0	1
15	30087575	30087684	GOLGA8J	ENSG00000179938	ENST00000567927	ENSE00003600499	30087575	30087684	8	1	0
15	30088740	30088826	GOLGA8J	ENSG00000179938	ENST00000567927	ENSE00002256028	30088740	30088826	9	0	0	TRUE
15	30088933	30089040	GOLGA8J	ENSG00000179938	ENST00000567927	ENSE00001740814	30088933	30089040	10	0	0	TRUE
15	30089236	30089323	GOLGA8J	ENSG00000179938	ENST00000567927	ENSE00001666010	30089236	30089323	11	0	1
15	30089700	30089956	GOLGA8J	ENSG00000179938	ENST00000567927	ENSE00001775521	30089700	30089956	12	1	0
15	30090212	30090280	GOLGA8J	ENSG00000179938	ENST00000567927	ENSE00002292285	30090212	30090280	13	0	0	TRUE
15	30091535	30091610	GOLGA8J	ENSG00000179938	ENST00000567927	ENSE00001711166	30091535	30091610	14	0	1
15	30092042	30092133	GOLGA8J	ENSG00000179938	ENST00000567927	ENSE00001794642	30092042	30092133	15	1	0
15	30092708	30092808	GOLGA8J	ENSG00000179938	ENST00000567927	ENSE00001751809	30092708	30092808	16	0	2
15	30092891	30092988	GOLGA8J	ENSG00000179938	ENST00000567927	ENSE00001803734	30092891	30092988	17	2	1
15	30093084	30093239	GOLGA8J	ENSG00000179938	ENST00000567927	ENSE00001297163	30093084	30093239	18	1	1		TRUE
15	30093324	30093499	GOLGA8J	ENSG00000179938	ENST00000567927	ENSE00003609403	30093324	30093499	19	1	0
15	64703029	64703048	OAZ2	ENSG00000180304	ENST00000326005	ENSE00002714089	64703029	64703281	1	-1	2						IPR038581, IPR029916, IPR016181	ODC_AZ_sf, ODC-AZ_2, Acyl_CoA_acyltransferase	FALSE	FALSE
15	64691516	64691591	OAZ2	ENSG00000180304	ENST00000326005	ENSE00002315371	64691516	64691591	2	2	0						IPR038581, IPR029916, IPR016181	ODC_AZ_sf, ODC-AZ_2, Acyl_CoA_acyltransferase	FALSE	FALSE
15	64691434	64691514	OAZ2	ENSG00000180304	ENST00000326005	ENSE00001300985	64691434	64691514	3	0	0	TRUE					IPR038581, IPR029916, IPR016181	ODC_AZ_sf, ODC-AZ_2, Acyl_CoA_acyltransferase	FALSE	FALSE
15	64690374	64690549	OAZ2	ENSG00000180304	ENST00000326005	ENSE00003572808	64690374	64690549	4	0	2						IPR038581, IPR029916, IPR016181	ODC_AZ_sf, ODC-AZ_2, Acyl_CoA_acyltransferase	FALSE	FALSE
15	64689084	64689169	OAZ2	ENSG00000180304	ENST00000326005	ENSE00003640978	64689084	64689169	5	2	1						IPR038581, IPR029916, IPR016181	ODC_AZ_sf, ODC-AZ_2, Acyl_CoA_acyltransferase	FALSE	FALSE
15	64688704	64688834	OAZ2	ENSG00000180304	ENST00000326005	ENSE00001326440	64687573	64688834	6	1	-1						IPR038581, IPR029916, IPR016181	ODC_AZ_sf, ODC-AZ_2, Acyl_CoA_acyltransferase	FALSE	FALSE
15			OAZ2	ENSG00000180304	ENST00000559753	ENSE00002550610	64703029	64703201	1	-1	-1				TRUE		IPR038581, IPR029916, IPR016181	ODC_AZ_sf, ODC-AZ_2, Acyl_CoA_acyltransferase	FALSE	FALSE
15			OAZ2	ENSG00000180304	ENST00000559753	ENSE00003610545	64690374	64690549	2	-1	-1				TRUE		IPR038581, IPR029916, IPR016181	ODC_AZ_sf, ODC-AZ_2, Acyl_CoA_acyltransferase	FALSE	FALSE
15	64689084	64689135	OAZ2	ENSG00000180304	ENST00000559753	ENSE00003496072	64689084	64689169	3	-1	1						IPR038581, IPR029916, IPR016181	ODC_AZ_sf, ODC-AZ_2, Acyl_CoA_acyltransferase	FALSE	FALSE
15	64688704	64688834	OAZ2	ENSG00000180304	ENST00000559753	ENSE00002536791	64688485	64688834	4	1	-1						IPR038581, IPR029916, IPR016181	ODC_AZ_sf, ODC-AZ_2, Acyl_CoA_acyltransferase	FALSE	FALSE
15	64703029	64703048	OAZ2	ENSG00000180304	ENST00000559912	ENSE00003548433	64703029	64703215	1	-1	2						IPR038581, IPR029916	ODC_AZ_sf, ODC-AZ_2	FALSE	FALSE
15	64690908	64691009	OAZ2	ENSG00000180304	ENST00000559912	ENSE00002574425	64690908	64691009	4	0	0						IPR038581, IPR029916	ODC_AZ_sf, ODC-AZ_2	FALSE	FALSE
15	64690420	64690549	OAZ2	ENSG00000180304	ENST00000559912	ENSE00002564418	64690420	64690549	5	0	1						IPR038581, IPR029916	ODC_AZ_sf, ODC-AZ_2	FALSE	FALSE
15	64703029	64703048	OAZ2	ENSG00000180304	ENST00000560258	ENSE00002547089	64703029	64703208	1	-1	2						IPR038581, IPR029916, IPR016181	ODC_AZ_sf, ODC-AZ_2, Acyl_CoA_acyltransferase	FALSE	FALSE
15	64688798	64688834	OAZ2	ENSG00000180304	ENST00000560258	ENSE00001552752	64687604	64688834	5	2	-1						IPR038581, IPR029916, IPR016181	ODC_AZ_sf, ODC-AZ_2, Acyl_CoA_acyltransferase	FALSE	FALSE
15	64499420	64500166	ZNF609	ENSG00000180357	ENST00000326648	ENSE00001484308	64499292	64500166	1	-1	0						IPR040010	ZN608/ZN609	FALSE	FALSE
15	64622827	64623052	ZNF609	ENSG00000180357	ENST00000326648	ENSE00003459229	64622827	64623052	2	0	1						IPR040010	ZN608/ZN609	FALSE	FALSE
15	64670346	64670433	ZNF609	ENSG00000180357	ENST00000326648	ENSE00003665263	64670346	64670433	3	1	2						IPR040010	ZN608/ZN609	FALSE	FALSE
15	64673916	64676256	ZNF609	ENSG00000180357	ENST00000326648	ENSE00001249311	64673916	64676256	4	2	0						IPR040010	ZN608/ZN609	FALSE	FALSE
15	64678116	64678482	ZNF609	ENSG00000180357	ENST00000326648	ENSE00001249301	64678116	64678482	5	0	1						IPR040010	ZN608/ZN609	FALSE	FALSE
15	64680185	64680360	ZNF609	ENSG00000180357	ENST00000326648	ENSE00001249293	64680185	64680360	6	1	0						IPR040010	ZN608/ZN609	FALSE	FALSE
15	64680646	64680862	ZNF609	ENSG00000180357	ENST00000326648	ENSE00001249288	64680646	64680862	7	0	1						IPR040010	ZN608/ZN609	FALSE	FALSE
15	64681309	64681382	ZNF609	ENSG00000180357	ENST00000326648	ENSE00001249308	64681309	64681387	8	1	-1						IPR040010	ZN608/ZN609	FALSE	FALSE
15			ZNF609	ENSG00000180357	ENST00000326648	ENSE00001484299	64681692	64686068	9	-1	-1						IPR040010	ZN608/ZN609	FALSE	FALSE
15			ST20	ENSG00000180953	ENST00000478497	ENSE00002572427	79914588	79915256	1	-1	-1				TRUE
15	79907629	79907673	ST20	ENSG00000180953	ENST00000478497	ENSE00003465552	79907629	79907684	2	-1	0
15	79898931	79899125	ST20	ENSG00000180953	ENST00000478497	ENSE00001912176	79898847	79899125	3	0	-1
15			ST20	ENSG00000180953	ENST00000485386	ENSE00001951792	79923452	79923702	1	-1	-1
15	79898931	79899125	ST20	ENSG00000180953	ENST00000485386	ENSE00001831180	79898904	79899125	3	0	-1
15	79907629	79907673	ST20	ENSG00000180953	ENST00000562759	ENSE00002575672	79907629	79908036	1	-1	0
15	79898931	79899125	ST20	ENSG00000180953	ENST00000562759	ENSE00002590773	79898840	79899125	2	0	-1
15	42548351	42548434	LRRC57	ENSG00000180979	ENST00000323443	ENSE00001284526	42548351	42548802	1	-1	0						IPR032675, IPR003591	LRR_dom_sf, Leu-rich_rpt_typical-subtyp	FALSE	FALSE
15	42548106	42548244	LRRC57	ENSG00000180979	ENST00000323443	ENSE00001284507	42548106	42548244	2	0	1						IPR032675, IPR003591	LRR_dom_sf, Leu-rich_rpt_typical-subtyp	FALSE	FALSE
15	42547261	42547529	LRRC57	ENSG00000180979	ENST00000323443	ENSE00001284499	42547261	42547529	3	1	0						IPR032675, IPR003591	LRR_dom_sf, Leu-rich_rpt_typical-subtyp	FALSE	FALSE
15	42545077	42545262	LRRC57	ENSG00000180979	ENST00000323443	ENSE00003688500	42545077	42545262	4	0	0	TRUE					IPR032675, IPR003591	LRR_dom_sf, Leu-rich_rpt_typical-subtyp	FALSE	FALSE
15	42544083	42544124	LRRC57	ENSG00000180979	ENST00000323443	ENSE00003753280	42537820	42544124	5	0	-1						IPR032675, IPR003591	LRR_dom_sf, Leu-rich_rpt_typical-subtyp	FALSE	FALSE
15			LRRC57	ENSG00000180979	ENST00000397130	ENSE00001527416	42548693	42548793	1	-1	-1				TRUE		IPR032675, IPR003591	LRR_dom_sf, Leu-rich_rpt_typical-subtyp	FALSE	FALSE
15	42548351	42548434	LRRC57	ENSG00000180979	ENST00000397130	ENSE00003644716	42548351	42548456	2	-1	0						IPR032675, IPR003591	LRR_dom_sf, Leu-rich_rpt_typical-subtyp	FALSE	FALSE
15	42544083	42544124	LRRC57	ENSG00000180979	ENST00000397130	ENSE00001527414	42537829	42544124	6	0	-1						IPR032675, IPR003591	LRR_dom_sf, Leu-rich_rpt_typical-subtyp	FALSE	FALSE
15			LRRC57	ENSG00000180979	ENST00000563454	ENSE00002606732	42548667	42548772	1	-1	-1						IPR032675, IPR003591	LRR_dom_sf, Leu-rich_rpt_typical-subtyp	FALSE	FALSE
15	42544083	42544124	LRRC57	ENSG00000180979	ENST00000563454	ENSE00001284521	42542524	42544124	6	0	-1						IPR032675, IPR003591	LRR_dom_sf, Leu-rich_rpt_typical-subtyp	FALSE	FALSE
15			LRRC57	ENSG00000180979	ENST00000570160	ENSE00002625592	42548700	42548793	1	-1	-1						IPR032675, IPR003591	LRR_dom_sf, Leu-rich_rpt_typical-subtyp	FALSE	FALSE
15	42547308	42547529	LRRC57	ENSG00000180979	ENST00000570160	ENSE00002627557	42547308	42547529	4	1	1						IPR032675, IPR003591	LRR_dom_sf, Leu-rich_rpt_typical-subtyp	FALSE	FALSE
15			AEN	ENSG00000181026	ENST00000332810	ENSE00001316794	88621340	88621382	1	-1	-1						IPR036397, IPR013520	RNaseH_sf, Exonuclease_RNaseT/DNA_pol3	FALSE	FALSE
15	88626210	88626749	AEN	ENSG00000181026	ENST00000332810	ENSE00001253502	88626146	88626749	2	-1	0						IPR036397, IPR013520	RNaseH_sf, Exonuclease_RNaseT/DNA_pol3	FALSE	FALSE
15	88629226	88629426	AEN	ENSG00000181026	ENST00000332810	ENSE00001246505	88629226	88629426	3	0	0	TRUE					IPR036397, IPR013520	RNaseH_sf, Exonuclease_RNaseT/DNA_pol3	FALSE	FALSE
15	88630058	88630294	AEN	ENSG00000181026	ENST00000332810	ENSE00001361696	88630058	88632281	4	0	-1						IPR036397, IPR013520	RNaseH_sf, Exonuclease_RNaseT/DNA_pol3	FALSE	FALSE
15			AEN	ENSG00000181026	ENST00000559528	ENSE00002556137	88621370	88621663	1	-1	-1				TRUE		IPR036397, IPR013520	RNaseH_sf, Exonuclease_RNaseT/DNA_pol3	FALSE	FALSE
15	88626210	88626746	AEN	ENSG00000181026	ENST00000559528	ENSE00002542685	88626146	88626746	2	-1	0						IPR036397, IPR013520	RNaseH_sf, Exonuclease_RNaseT/DNA_pol3	FALSE	FALSE
15			RFX7	ENSG00000181827	ENST00000559447	ENSE00003897160	56243445	56243879	1	-1	-1						IPR039779, IPR036390, IPR036388	RFX-like, WH_DNA-bd_sf, WH-like_DNA-bd_sf	FALSE	FALSE
15			RFX7	ENSG00000181827	ENST00000559447	ENSE00002539499	56243125	56243287	2	-1	-1				TRUE		IPR039779, IPR036390, IPR036388	RFX-like, WH_DNA-bd_sf, WH-like_DNA-bd_sf	FALSE	FALSE
15			RFX7	ENSG00000181827	ENST00000559447	ENSE00003543126	56179270	56179303	3	-1	-1				TRUE		IPR039779, IPR036390, IPR036388	RFX-like, WH_DNA-bd_sf, WH-like_DNA-bd_sf	FALSE	FALSE
15			RFX7	ENSG00000181827	ENST00000559447	ENSE00003610391	56144401	56144483	4	-1	-1				TRUE		IPR039779, IPR036390, IPR036388	RFX-like, WH_DNA-bd_sf, WH-like_DNA-bd_sf	FALSE	FALSE
15	56142778	56142887	RFX7	ENSG00000181827	ENST00000559447	ENSE00003551622	56142778	56142900	5	-1	2
15	56103554	56103670	RFX7	ENSG00000181827	ENST00000559447	ENSE00003897605	56103554	56103670	6	2	2			TRUE
15	56102169	56102253	RFX7	ENSG00000181827	ENST00000559447	ENSE00003897805	56102169	56102253	7	2	0
15	56101359	56101566	RFX7	ENSG00000181827	ENST00000559447	ENSE00001367933	56101359	56101566	8	0	1
15	56098081	56098376	RFX7	ENSG00000181827	ENST00000559447	ENSE00001386445	56098081	56098376	9	1	0
15	56093345	56096620	RFX7	ENSG00000181827	ENST00000559447	ENSE00002549465	56087280	56096620	10	0	-1						IPR039779, IPR036390, IPR036388	RFX-like, WH_DNA-bd_sf, WH-like_DNA-bd_sf	FALSE	FALSE
15			RFX7	ENSG00000181827	ENST00000559847	ENSE00002616240	56144401	56144435	1	-1	-1
15	56093633	56096620	RFX7	ENSG00000181827	ENST00000559847	ENSE00001787153	56093633	56096620	7	0	0
15	56087964	56087990	RFX7	ENSG00000181827	ENST00000559847	ENSE00002558720	56087908	56087990	8	0	-1
15			RFX7	ENSG00000181827	ENST00000559847	ENSE00002566635	56087280	56087509	9	-1	-1
15			RFX7	ENSG00000181827	ENST00000560792	ENSE00002594219	56189835	56189886	1	-1	-1				TRUE		IPR039779, IPR036390, IPR036388	RFX-like, WH_DNA-bd_sf, WH-like_DNA-bd_sf	FALSE	FALSE
15			RFX7	ENSG00000181827	ENST00000560792	ENSE00002555885	56179059	56179133	3	-1	-1				TRUE		IPR039779, IPR036390, IPR036388	RFX-like, WH_DNA-bd_sf, WH-like_DNA-bd_sf	FALSE	FALSE
15			RFX7	ENSG00000181827	ENST00000560792	ENSE00002559109	56160716	56160747	4	-1	-1						IPR039779, IPR036390, IPR036388	RFX-like, WH_DNA-bd_sf, WH-like_DNA-bd_sf	FALSE	FALSE
15	56243125	56243285	RFX7	ENSG00000181827	ENST00000673874	ENSE00003896653	56243125	56243285	1	0	2						IPR040889, IPR039779, IPR036390, IPR036388	RFX5_N, RFX-like, WH_DNA-bd_sf, WH-like_DNA-bd_sf	FALSE	FALSE
15	56179270	56179303	RFX7	ENSG00000181827	ENST00000673874	ENSE00003897487	56179270	56179303	2	2	0						IPR040889, IPR039779, IPR036390, IPR036388	RFX5_N, RFX-like, WH_DNA-bd_sf, WH-like_DNA-bd_sf	FALSE	FALSE
15	56144401	56144483	RFX7	ENSG00000181827	ENST00000673874	ENSE00003896291	56144401	56144483	3	0	2						IPR040889, IPR039779, IPR036390, IPR036388	RFX5_N, RFX-like, WH_DNA-bd_sf, WH-like_DNA-bd_sf	FALSE	FALSE
15	56142778	56142900	RFX7	ENSG00000181827	ENST00000673874	ENSE00003897524	56142778	56142900	4	2	2			TRUE			IPR040889, IPR039779, IPR036390, IPR036388	RFX5_N, RFX-like, WH_DNA-bd_sf, WH-like_DNA-bd_sf	FALSE	FALSE
15	56103552	56103670	RFX7	ENSG00000181827	ENST00000673874	ENSE00003784727	56103552	56103670	5	2	1						IPR040889, IPR039779, IPR036390, IPR036388	RFX5_N, RFX-like, WH_DNA-bd_sf, WH-like_DNA-bd_sf	FALSE	FALSE
15	56102169	56102251	RFX7	ENSG00000181827	ENST00000673874	ENSE00001719279	56102169	56102251	6	1	0						IPR040889, IPR039779, IPR036390, IPR036388	RFX5_N, RFX-like, WH_DNA-bd_sf, WH-like_DNA-bd_sf	FALSE	FALSE
15	56093345	56096620	RFX7	ENSG00000181827	ENST00000673874	ENSE00003896685	56090534	56096620	9	0	-1						IPR040889, IPR039779, IPR036390, IPR036388	RFX5_N, RFX-like, WH_DNA-bd_sf, WH-like_DNA-bd_sf	FALSE	FALSE
15			RFX7	ENSG00000181827	ENST00000673948	ENSE00003897083	56189835	56189932	1	-1	-1						IPR039779, IPR036390, IPR036388	RFX-like, WH_DNA-bd_sf, WH-like_DNA-bd_sf	FALSE	FALSE
15	56087468	56087509	RFX7	ENSG00000181827	ENST00000673948	ENSE00003896534	56087281	56087509	10	0	-1						IPR039779, IPR036390, IPR036388	RFX-like, WH_DNA-bd_sf, WH-like_DNA-bd_sf	FALSE	FALSE
15			RFX7	ENSG00000181827	ENST00000674082	ENSE00003897601	56244840	56245082	1	-1	-1				TRUE		IPR039779, IPR036390, IPR036388	RFX-like, WH_DNA-bd_sf, WH-like_DNA-bd_sf	FALSE	FALSE
15			RFX7	ENSG00000181827	ENST00000674082	ENSE00003897389	56243915	56244085	2	-1	-1				TRUE		IPR039779, IPR036390, IPR036388	RFX-like, WH_DNA-bd_sf, WH-like_DNA-bd_sf	FALSE	FALSE
15			RFX7	ENSG00000181827	ENST00000674082	ENSE00003897013	56243445	56243602	3	-1	-1						IPR039779, IPR036390, IPR036388	RFX-like, WH_DNA-bd_sf, WH-like_DNA-bd_sf	FALSE	FALSE
15	88467718	88467782	MRPS11	ENSG00000181991	ENST00000325844	ENSE00003844252	88467708	88467782	1	-1	2						IPR036967, IPR018102	Ribosomal_S11_sf, Ribosomal_S11_CS	FALSE	FALSE
15	88467908	88468024	MRPS11	ENSG00000181991	ENST00000325844	ENSE00003561493	88467908	88468024	2	2	2			TRUE
15	88472627	88472725	MRPS11	ENSG00000181991	ENST00000325844	ENSE00003528897	88472627	88472725	3	2	2			TRUE
15	88475110	88475239	MRPS11	ENSG00000181991	ENST00000325844	ENSE00003521205	88475110	88475239	4	2	0						IPR036967, IPR018102	Ribosomal_S11_sf, Ribosomal_S11_CS	FALSE	FALSE
15	88476989	88477054	MRPS11	ENSG00000181991	ENST00000325844	ENSE00003612177	88476989	88477054	5	0	0	TRUE					IPR036967, IPR018102	Ribosomal_S11_sf, Ribosomal_S11_CS	FALSE	FALSE
15	88477872	88477979	MRPS11	ENSG00000181991	ENST00000325844	ENSE00001268054	88477872	88480776	6	0	-1						IPR036967, IPR018102	Ribosomal_S11_sf, Ribosomal_S11_CS	FALSE	FALSE
15	88467718	88467782	MRPS11	ENSG00000181991	ENST00000353598	ENSE00001829550	88467718	88467782	1	0	2						IPR036967, IPR018102	Ribosomal_S11_sf, Ribosomal_S11_CS	FALSE	FALSE
15	88477872	88477979	MRPS11	ENSG00000181991	ENST00000353598	ENSE00001554282	88477872	88478259	5	0	-1						IPR036967, IPR018102	Ribosomal_S11_sf, Ribosomal_S11_CS	FALSE	FALSE
15	88467718	88467782	MRPS11	ENSG00000181991	ENST00000560708	ENSE00001305008	88467453	88467782	1	-1	2
15	88475172	88475239	MRPS11	ENSG00000181991	ENST00000560708	ENSE00002569255	88475172	88475239	4	2	1
15	88476989	88476996	MRPS11	ENSG00000181991	ENST00000560708	ENSE00003624430	88476989	88477054	5	1	-1
15			MRPS11	ENSG00000181991	ENST00000560708	ENSE00002545797	88477872	88478251	6	-1	-1
15	90102276	90102390	IDH2	ENSG00000182054	ENST00000330062	ENSE00003903163	90102276	90102468	1	-1	1						IPR024084, IPR019818	IsoPropMal-DH-like_dom, IsoCit/isopropylmalate_DH_CS	FALSE	FALSE
15	90091553	90091644	IDH2	ENSG00000182054	ENST00000330062	ENSE00003682238	90091553	90091644	2	1	0						IPR024084, IPR019818	IsoPropMal-DH-like_dom, IsoCit/isopropylmalate_DH_CS	FALSE	FALSE
15	90090479	90090644	IDH2	ENSG00000182054	ENST00000330062	ENSE00001320250	90090479	90090644	3	0	1						IPR024084, IPR019818	IsoPropMal-DH-like_dom, IsoCit/isopropylmalate_DH_CS	FALSE	FALSE
15	90088587	90088747	IDH2	ENSG00000182054	ENST00000330062	ENSE00003620744	90088587	90088747	4	1	0						IPR024084, IPR019818	IsoPropMal-DH-like_dom, IsoCit/isopropylmalate_DH_CS	FALSE	FALSE
15	90088359	90088502	IDH2	ENSG00000182054	ENST00000330062	ENSE00003635454	90088359	90088502	5	0	0	TRUE					IPR024084, IPR019818	IsoPropMal-DH-like_dom, IsoCit/isopropylmalate_DH_CS	FALSE	FALSE
15	90087439	90087575	IDH2	ENSG00000182054	ENST00000330062	ENSE00003501198	90087439	90087575	6	0	2						IPR024084, IPR019818	IsoPropMal-DH-like_dom, IsoCit/isopropylmalate_DH_CS	FALSE	FALSE
15	90087112	90087263	IDH2	ENSG00000182054	ENST00000330062	ENSE00003689931	90087112	90087263	7	2	1						IPR024084, IPR019818	IsoPropMal-DH-like_dom, IsoCit/isopropylmalate_DH_CS	FALSE	FALSE
15	90085275	90085387	IDH2	ENSG00000182054	ENST00000330062	ENSE00003572737	90085275	90085387	8	1	0						IPR024084, IPR019818	IsoPropMal-DH-like_dom, IsoCit/isopropylmalate_DH_CS	FALSE	FALSE
15	90085001	90085098	IDH2	ENSG00000182054	ENST00000330062	ENSE00003679377	90085001	90085098	9	0	2						IPR024084, IPR019818	IsoPropMal-DH-like_dom, IsoCit/isopropylmalate_DH_CS	FALSE	FALSE
15	90084816	90084908	IDH2	ENSG00000182054	ENST00000330062	ENSE00003623798	90084816	90084908	10	2	2			TRUE			IPR024084, IPR019818	IsoPropMal-DH-like_dom, IsoCit/isopropylmalate_DH_CS	FALSE	FALSE
15	90084266	90084353	IDH2	ENSG00000182054	ENST00000330062	ENSE00001329680	90083045	90084353	11	2	-1						IPR024084, IPR019818	IsoPropMal-DH-like_dom, IsoCit/isopropylmalate_DH_CS	FALSE	FALSE
15			IDH2	ENSG00000182054	ENST00000540499	ENSE00002224677	90100576	90100695	1	-1	-1				TRUE		IPR024084, IPR019818	IsoPropMal-DH-like_dom, IsoCit/isopropylmalate_DH_CS	FALSE	FALSE
15	90091553	90091603	IDH2	ENSG00000182054	ENST00000540499	ENSE00003513189	90091553	90091644	2	-1	0						IPR024084, IPR019818	IsoPropMal-DH-like_dom, IsoCit/isopropylmalate_DH_CS	FALSE	FALSE
15	90084266	90084353	IDH2	ENSG00000182054	ENST00000540499	ENSE00002252430	90084177	90084353	11	2	-1						IPR024084, IPR019818	IsoPropMal-DH-like_dom, IsoCit/isopropylmalate_DH_CS	FALSE	FALSE
15	90102276	90102390	IDH2	ENSG00000182054	ENST00000559482	ENSE00002567587	90102276	90102477	1	-1	1						IPR024084, IPR019818	IsoPropMal-DH-like_dom, IsoCit/isopropylmalate_DH_CS	FALSE	FALSE
15	90084266	90084353	IDH2	ENSG00000182054	ENST00000559482	ENSE00002552045	90084014	90084353	8	2	-1						IPR024084, IPR019818	IsoPropMal-DH-like_dom, IsoCit/isopropylmalate_DH_CS	FALSE	FALSE
15	34343020	34343073	NOP10	ENSG00000182117	ENST00000328848	ENSE00001313008	34343020	34343136	1	-1	0						IPR036756	H/ACA_rnp_Nop10_sf	FALSE	FALSE
15	34341968	34342108	NOP10	ENSG00000182117	ENST00000328848	ENSE00001291005	34341719	34342108	2	0	-1						IPR036756	H/ACA_rnp_Nop10_sf	FALSE	FALSE
15	93088919	93088932	RGMA	ENSG00000182175	ENST00000329082	ENSE00001532613	93088919	93089204	1	-1	2						IPR040287, IPR033607, IPR016123, IPR010536	RGM, RGMA, Mog1/PsbP_a/b/a-sand, RGM_N	FALSE	FALSE
15	93072916	93073031	RGMA	ENSG00000182175	ENST00000329082	ENSE00003672915	93072916	93073031	2	2	1						IPR040287, IPR033607, IPR016123, IPR010536	RGM, RGMA, Mog1/PsbP_a/b/a-sand, RGM_N	FALSE	FALSE
15	93051993	93052507	RGMA	ENSG00000182175	ENST00000329082	ENSE00003669262	93051993	93052507	3	1	0						IPR040287, IPR033607, IPR016123, IPR010536	RGM, RGMA, Mog1/PsbP_a/b/a-sand, RGM_N	FALSE	FALSE
15	93044998	93045705	RGMA	ENSG00000182175	ENST00000329082	ENSE00002519404	93035273	93045705	4	0	-1						IPR040287, IPR033607, IPR016123, IPR010536	RGM, RGMA, Mog1/PsbP_a/b/a-sand, RGM_N	FALSE	FALSE
15			RGMA	ENSG00000182175	ENST00000425933	ENSE00002212700	93073564	93073710	1	-1	-1				TRUE		IPR040287, IPR033607, IPR016123, IPR010536	RGM, RGMA, Mog1/PsbP_a/b/a-sand, RGM_N	FALSE	FALSE
15	93072916	93072997	RGMA	ENSG00000182175	ENST00000425933	ENSE00003553352	93072916	93073031	2	-1	1						IPR040287, IPR033607	RGM, RGMA	FALSE	FALSE
15	93044998	93045705	RGMA	ENSG00000182175	ENST00000425933	ENSE00002296152	93043406	93045705	4	0	-1						IPR040287, IPR033607, IPR016123, IPR010536	RGM, RGMA, Mog1/PsbP_a/b/a-sand, RGM_N	FALSE	FALSE
15	93072916	93072997	RGMA	ENSG00000182175	ENST00000542321	ENSE00002509577	93072916	93073148	1	-1	1						IPR040287, IPR033607, IPR016123, IPR010536	RGM, RGMA, Mog1/PsbP_a/b/a-sand, RGM_N	FALSE	FALSE
15	93044998	93045705	RGMA	ENSG00000182175	ENST00000542321	ENSE00002459935	93043416	93045705	3	0	-1						IPR040287, IPR033607, IPR016123, IPR010536	RGM, RGMA, Mog1/PsbP_a/b/a-sand, RGM_N	FALSE	FALSE
15			RGMA	ENSG00000182175	ENST00000555598	ENSE00002222888	93088281	93088523	1	-1	-1						IPR040287, IPR033607	RGM, RGMA	FALSE	FALSE
15	93052320	93052507	RGMA	ENSG00000182175	ENST00000555598	ENSE00002501218	93052320	93052507	3	1	0						IPR040287, IPR033607	RGM, RGMA	FALSE	FALSE
15			RGMA	ENSG00000182175	ENST00000556658	ENSE00002439736	93073584	93073663	1	-1	-1						IPR040287, IPR033607, IPR016123, IPR010536	RGM, RGMA, Mog1/PsbP_a/b/a-sand, RGM_N	FALSE	FALSE
15			RGMA	ENSG00000182175	ENST00000556658	ENSE00003640848	93072916	93073031	2	-1	-1				TRUE		IPR040287, IPR033607, IPR016123, IPR010536	RGM, RGMA, Mog1/PsbP_a/b/a-sand, RGM_N	FALSE	FALSE
15			RGMA	ENSG00000182175	ENST00000556658	ENSE00002528148	93065832	93066259	3	-1	-1				TRUE		IPR040287, IPR033607, IPR016123, IPR010536	RGM, RGMA, Mog1/PsbP_a/b/a-sand, RGM_N	FALSE	FALSE
15	93051993	93052310	RGMA	ENSG00000182175	ENST00000556658	ENSE00003476120	93051993	93052507	4	-1	0						IPR040287, IPR033607, IPR016123, IPR010536	RGM, RGMA, Mog1/PsbP_a/b/a-sand, RGM_N	FALSE	FALSE
15	93044998	93045705	RGMA	ENSG00000182175	ENST00000556658	ENSE00002509379	93044956	93045705	5	0	-1						IPR040287, IPR033607, IPR016123, IPR010536	RGM, RGMA, Mog1/PsbP_a/b/a-sand, RGM_N	FALSE	FALSE
15	93073719	93073756	RGMA	ENSG00000182175	ENST00000557301	ENSE00002278689	93073719	93074128	1	-1	2						IPR040287, IPR033607, IPR016123, IPR010536	RGM, RGMA, Mog1/PsbP_a/b/a-sand, RGM_N	FALSE	FALSE
15	93044998	93045705	RGMA	ENSG00000182175	ENST00000557301	ENSE00002476975	93044818	93045705	4	0	-1						IPR040287, IPR033607, IPR016123, IPR010536	RGM, RGMA, Mog1/PsbP_a/b/a-sand, RGM_N	FALSE	FALSE
15	99105200	99106009	SYNM	ENSG00000182253	ENST00000328642	ENSE00003181765	99105080	99106009	1	-1	0						IPR042180, IPR039008, IPR030634	IF_rod_dom_coil1B, IF_rod_dom, SYNM	FALSE	FALSE
15	99113591	99113715	SYNM	ENSG00000182253	ENST00000328642	ENSE00003738018	99113591	99113715	2	0	2						IPR042180, IPR039008, IPR030634	IF_rod_dom_coil1B, IF_rod_dom, SYNM	FALSE	FALSE
15	99126722	99126792	SYNM	ENSG00000182253	ENST00000328642	ENSE00003752585	99126722	99126792	3	2	1						IPR039008, IPR030634	IF_rod_dom, SYNM	FALSE	FALSE
15	99132750	99132763	SYNM	ENSG00000182253	ENST00000328642	ENSE00001307833	99132750	99135583	4	1	-1						IPR042180, IPR039008, IPR030634	IF_rod_dom_coil1B, IF_rod_dom, SYNM	FALSE	FALSE
15	99129367	99133058	SYNM	ENSG00000182253	ENST00000336292	ENSE00001390297	99129367	99135593	4	1	-1						IPR042180, IPR039008, IPR030634	IF_rod_dom_coil1B, IF_rod_dom, SYNM	FALSE	FALSE
15			SYNM	ENSG00000182253	ENST00000560674	ENSE00002538616	99098217	99098637	1	-1	-1				TRUE		IPR039008, IPR030634	IF_rod_dom, SYNM	FALSE	FALSE
15	99113639	99113715	SYNM	ENSG00000182253	ENST00000560674	ENSE00003625734	99113591	99113715	2	-1	2						IPR039008, IPR030634	IF_rod_dom, SYNM	FALSE	FALSE
15	99129367	99131813	SYNM	ENSG00000182253	ENST00000560674	ENSE00003718049	99129367	99131813	4	1	0						IPR039008, IPR030634	IF_rod_dom, SYNM	FALSE	FALSE
15	99132750	99133058	SYNM	ENSG00000182253	ENST00000560674	ENSE00002546101	99132750	99135593	5	0	-1						IPR039008, IPR030634	IF_rod_dom, SYNM	FALSE	FALSE
15	99132750	99133058	SYNM	ENSG00000182253	ENST00000594047	ENSE00003056364	99132750	99135583	5	0	-1						IPR042180, IPR039008, IPR030634	IF_rod_dom_coil1B, IF_rod_dom, SYNM	FALSE	FALSE
15			GABRG3	ENSG00000182256	ENST00000333743	ENSE00003738629	27326808	27327029	1	-1	-1				TRUE		IPR036734, IPR036719, IPR006202, IPR006201, IPR006029, IPR006028, IPR005440	Neur_chan_lig-bd_sf, Neuro-gated_channel_TM_sf, Neur_chan_lig-bd, Neur_channel, Neurotrans-gated_channel_TM, GABAA/Glycine_rcpt, GABBAg3_rcpt	FALSE	FALSE
15	27328852	27328888	GABRG3	ENSG00000182256	ENST00000333743	ENSE00003743667	27328806	27328888	2	-1	1						IPR036734, IPR036719, IPR006202, IPR006201, IPR006029, IPR006028, IPR005440	Neur_chan_lig-bd_sf, Neuro-gated_channel_TM_sf, Neur_chan_lig-bd, Neur_channel, Neurotrans-gated_channel_TM, GABAA/Glycine_rcpt, GABBAg3_rcpt	FALSE	FALSE
15	27480650	27480787	GABRG3	ENSG00000182256	ENST00000333743	ENSE00001291439	27480650	27480787	3	1	1		TRUE				IPR036734, IPR036719, IPR018000, IPR006202, IPR006201, IPR006029, IPR006028, IPR005440	Neur_chan_lig-bd_sf, Neuro-gated_channel_TM_sf, Neurotransmitter_ion_chnl_CS, Neur_chan_lig-bd, Neur_channel, Neurotrans-gated_channel_TM, GABAA/Glycine_rcpt, GABBAg3_rcpt	FALSE	FALSE
15	27519972	27520124	GABRG3	ENSG00000182256	ENST00000333743	ENSE00001327675	27519972	27520124	4	1	1		TRUE				IPR036734, IPR036719, IPR018000, IPR006202, IPR006201, IPR006029, IPR006028, IPR005440	Neur_chan_lig-bd_sf, Neuro-gated_channel_TM_sf, Neurotransmitter_ion_chnl_CS, Neur_chan_lig-bd, Neur_channel, Neurotrans-gated_channel_TM, GABAA/Glycine_rcpt, GABBAg3_rcpt	FALSE	FALSE
15	27527433	27527629	GABRG3	ENSG00000182256	ENST00000333743	ENSE00001304588	27527433	27527629	5	1	0						IPR036734, IPR036719, IPR018000, IPR006202, IPR006201, IPR006029, IPR006028, IPR005440	Neur_chan_lig-bd_sf, Neuro-gated_channel_TM_sf, Neurotransmitter_ion_chnl_CS, Neur_chan_lig-bd, Neur_channel, Neurotrans-gated_channel_TM, GABAA/Glycine_rcpt, GABBAg3_rcpt	FALSE	FALSE
15	27527933	27527992	GABRG3	ENSG00000182256	ENST00000333743	ENSE00001309693	27527933	27527992	6	0	0	TRUE					IPR036734, IPR036719, IPR018000, IPR006202, IPR006201, IPR006029, IPR006028, IPR005440	Neur_chan_lig-bd_sf, Neuro-gated_channel_TM_sf, Neurotransmitter_ion_chnl_CS, Neur_chan_lig-bd, Neur_channel, Neurotrans-gated_channel_TM, GABAA/Glycine_rcpt, GABBAg3_rcpt	FALSE	FALSE
15	27532600	27532881	GABRG3	ENSG00000182256	ENST00000333743	ENSE00001605812	27532600	27532981	7	0	-1						IPR036734, IPR036719, IPR006202, IPR006201, IPR006029, IPR006028, IPR005440	Neur_chan_lig-bd_sf, Neuro-gated_channel_TM_sf, Neur_chan_lig-bd, Neur_channel, Neurotrans-gated_channel_TM, GABAA/Glycine_rcpt, GABBAg3_rcpt	FALSE	FALSE
15	27530614	27530712	GABRG3	ENSG00000182256	ENST00000451330	ENSE00001802510	27530614	27530920	4	0	-1						IPR036719, IPR006201, IPR006029, IPR006028	Neuro-gated_channel_TM_sf, Neur_channel, Neurotrans-gated_channel_TM, GABAA/Glycine_rcpt	FALSE	FALSE
15	27271542	27271637	GABRG3	ENSG00000182256	ENST00000554696	ENSE00002470387	27271542	27271637	1	0	0						IPR036734, IPR036719, IPR018000, IPR006202, IPR006201, IPR006029	Neur_chan_lig-bd_sf, Neuro-gated_channel_TM_sf, Neurotransmitter_ion_chnl_CS, Neur_chan_lig-bd, Neur_channel, Neurotrans-gated_channel_TM	FALSE	FALSE
15	27326809	27327029	GABRG3	ENSG00000182256	ENST00000554696	ENSE00001298044	27326809	27327029	2	0	2						IPR036734, IPR036719, IPR018000, IPR006202, IPR006201, IPR006029, IPR006028, IPR005440	Neur_chan_lig-bd_sf, Neuro-gated_channel_TM_sf, Neurotransmitter_ion_chnl_CS, Neur_chan_lig-bd, Neur_channel, Neurotrans-gated_channel_TM, GABAA/Glycine_rcpt, GABBAg3_rcpt	FALSE	FALSE
15	27328806	27328888	GABRG3	ENSG00000182256	ENST00000554696	ENSE00003738362	27328806	27328888	3	2	1						IPR036734, IPR036719, IPR018000, IPR006202, IPR006201, IPR006029, IPR006028, IPR005440	Neur_chan_lig-bd_sf, Neuro-gated_channel_TM_sf, Neurotransmitter_ion_chnl_CS, Neur_chan_lig-bd, Neur_channel, Neurotrans-gated_channel_TM, GABAA/Glycine_rcpt, GABBAg3_rcpt	FALSE	FALSE
15	27527433	27527515	GABRG3	ENSG00000182256	ENST00000554696	ENSE00002494937	27527433	27527515	6	1	0						IPR036734, IPR036719, IPR018000, IPR006202, IPR006201, IPR006029	Neur_chan_lig-bd_sf, Neuro-gated_channel_TM_sf, Neurotransmitter_ion_chnl_CS, Neur_chan_lig-bd, Neur_channel, Neurotrans-gated_channel_TM	FALSE	FALSE
15	26971536	26971588	GABRG3	ENSG00000182256	ENST00000555083	ENSE00002534462	26971393	26971588	1	-1	2						IPR036734, IPR018000, IPR006202, IPR006201	Neur_chan_lig-bd_sf, Neurotransmitter_ion_chnl_CS, Neur_chan_lig-bd, Neur_channel	FALSE	FALSE
15	26977002	26977150	GABRG3	ENSG00000182256	ENST00000555083	ENSE00003542533	26977002	26977150	2	2	1						IPR036734, IPR036719, IPR018000, IPR006202, IPR006201, IPR006029, IPR006028, IPR005440	Neur_chan_lig-bd_sf, Neuro-gated_channel_TM_sf, Neurotransmitter_ion_chnl_CS, Neur_chan_lig-bd, Neur_channel, Neurotrans-gated_channel_TM, GABAA/Glycine_rcpt, GABBAg3_rcpt	FALSE	FALSE
15	27026754	27026821	GABRG3	ENSG00000182256	ENST00000555083	ENSE00001315542	27026754	27026821	3	1	0						IPR036734, IPR036719, IPR018000, IPR006202, IPR006201, IPR006029, IPR006028, IPR005440	Neur_chan_lig-bd_sf, Neuro-gated_channel_TM_sf, Neurotransmitter_ion_chnl_CS, Neur_chan_lig-bd, Neur_channel, Neurotrans-gated_channel_TM, GABAA/Glycine_rcpt, GABBAg3_rcpt	FALSE	FALSE
15	27480650	27480837	GABRG3	ENSG00000182256	ENST00000555083	ENSE00002465379	27480650	27481337	6	1	-1						IPR036734, IPR018000, IPR006202, IPR006201	Neur_chan_lig-bd_sf, Neurotransmitter_ion_chnl_CS, Neur_chan_lig-bd, Neur_channel	FALSE	FALSE
15	27328817	27328888	GABRG3	ENSG00000182256	ENST00000557596	ENSE00002449497	27328817	27328888	1	1	1						IPR036734, IPR018000, IPR006202	Neur_chan_lig-bd_sf, Neurotransmitter_ion_chnl_CS, Neur_chan_lig-bd	FALSE	FALSE
15	27350127	27350170	GABRG3	ENSG00000182256	ENST00000557596	ENSE00002486667	27350127	27350396	2	1	-1						IPR036734, IPR018000, IPR006202	Neur_chan_lig-bd_sf, Neurotransmitter_ion_chnl_CS, Neur_chan_lig-bd	FALSE	FALSE
15	26971536	26971588	GABRG3	ENSG00000182256	ENST00000615808	ENSE00001675483	26971181	26971588	1	-1	2						IPR036734, IPR036719, IPR018000, IPR006202, IPR006201, IPR006029, IPR006028, IPR005440	Neur_chan_lig-bd_sf, Neuro-gated_channel_TM_sf, Neurotransmitter_ion_chnl_CS, Neur_chan_lig-bd, Neur_channel, Neurotrans-gated_channel_TM, GABAA/Glycine_rcpt, GABBAg3_rcpt	FALSE	FALSE
15	27532600	27532881	GABRG3	ENSG00000182256	ENST00000615808	ENSE00003724226	27532600	27541984	10	0	-1						IPR036734, IPR036719, IPR018000, IPR006202, IPR006201, IPR006029, IPR006028, IPR005440	Neur_chan_lig-bd_sf, Neuro-gated_channel_TM_sf, Neurotransmitter_ion_chnl_CS, Neur_chan_lig-bd, Neur_channel, Neurotrans-gated_channel_TM, GABAA/Glycine_rcpt, GABBAg3_rcpt	FALSE	FALSE
15			FES	ENSG00000182511	ENST00000328850	ENSE00001925529	90884504	90884544	1	-1	-1				TRUE		IPR036860, IPR035849, IPR031160, IPR027267, IPR020635, IPR017441, IPR016250, IPR011009, IPR008266, IPR001245, IPR001060, IPR000980	SH2_dom_sf, Fes/Fps/Fer_SH2, F_BAR, AH/BAR_dom_sf, Tyr_kinase_cat_dom, Protein_kinase_ATP_BS, Tyr-prot_kinase_Fes/Fps, Kinase-like_dom_sf, Tyr_kinase_AS, Ser-Thr/Tyr_kinase_cat_dom, FCH_dom, SH2	FALSE	FALSE
15	90885046	90885258	FES	ENSG00000182511	ENST00000328850	ENSE00002144049	90885037	90885258	2	-1	0						IPR036860, IPR035849, IPR031160, IPR027267, IPR020635, IPR017441, IPR016250, IPR011009, IPR008266, IPR001245, IPR001060, IPR000980	SH2_dom_sf, Fes/Fps/Fer_SH2, F_BAR, AH/BAR_dom_sf, Tyr_kinase_cat_dom, Protein_kinase_ATP_BS, Tyr-prot_kinase_Fes/Fps, Kinase-like_dom_sf, Tyr_kinase_AS, Ser-Thr/Tyr_kinase_cat_dom, FCH_dom, SH2	FALSE	FALSE
15	90885412	90885585	FES	ENSG00000182511	ENST00000328850	ENSE00001297839	90885412	90885585	3	0	0	TRUE					IPR036860, IPR035849, IPR031160, IPR027267, IPR020635, IPR017441, IPR016250, IPR011009, IPR008266, IPR001245, IPR001060, IPR000980	SH2_dom_sf, Fes/Fps/Fer_SH2, F_BAR, AH/BAR_dom_sf, Tyr_kinase_cat_dom, Protein_kinase_ATP_BS, Tyr-prot_kinase_Fes/Fps, Kinase-like_dom_sf, Tyr_kinase_AS, Ser-Thr/Tyr_kinase_cat_dom, FCH_dom, SH2	FALSE	FALSE
15	90886961	90887057	FES	ENSG00000182511	ENST00000328850	ENSE00003467260	90886961	90887057	4	0	1						IPR036860, IPR035849, IPR031160, IPR027267, IPR020635, IPR017441, IPR016250, IPR011009, IPR008266, IPR001245, IPR001060, IPR000980	SH2_dom_sf, Fes/Fps/Fer_SH2, F_BAR, AH/BAR_dom_sf, Tyr_kinase_cat_dom, Protein_kinase_ATP_BS, Tyr-prot_kinase_Fes/Fps, Kinase-like_dom_sf, Tyr_kinase_AS, Ser-Thr/Tyr_kinase_cat_dom, FCH_dom, SH2	FALSE	FALSE
15	90887187	90887370	FES	ENSG00000182511	ENST00000328850	ENSE00003582394	90887187	90887370	5	1	2						IPR036860, IPR035849, IPR031160, IPR027267, IPR020635, IPR017441, IPR016250, IPR011009, IPR008266, IPR001245, IPR001060, IPR000980	SH2_dom_sf, Fes/Fps/Fer_SH2, F_BAR, AH/BAR_dom_sf, Tyr_kinase_cat_dom, Protein_kinase_ATP_BS, Tyr-prot_kinase_Fes/Fps, Kinase-like_dom_sf, Tyr_kinase_AS, Ser-Thr/Tyr_kinase_cat_dom, FCH_dom, SH2	FALSE	FALSE
15	90889306	90889443	FES	ENSG00000182511	ENST00000328850	ENSE00001772963	90889306	90889443	6	2	2			TRUE			IPR036860, IPR035849, IPR031160, IPR027267, IPR020635, IPR017441, IPR016250, IPR011009, IPR008266, IPR001245, IPR001060, IPR000980	SH2_dom_sf, Fes/Fps/Fer_SH2, F_BAR, AH/BAR_dom_sf, Tyr_kinase_cat_dom, Protein_kinase_ATP_BS, Tyr-prot_kinase_Fes/Fps, Kinase-like_dom_sf, Tyr_kinase_AS, Ser-Thr/Tyr_kinase_cat_dom, FCH_dom, SH2	FALSE	FALSE
15	90889517	90889636	FES	ENSG00000182511	ENST00000328850	ENSE00001641844	90889517	90889636	7	2	2			TRUE			IPR036860, IPR035849, IPR031160, IPR027267, IPR020635, IPR017441, IPR016250, IPR011009, IPR008266, IPR001245, IPR001060, IPR000980	SH2_dom_sf, Fes/Fps/Fer_SH2, F_BAR, AH/BAR_dom_sf, Tyr_kinase_cat_dom, Protein_kinase_ATP_BS, Tyr-prot_kinase_Fes/Fps, Kinase-like_dom_sf, Tyr_kinase_AS, Ser-Thr/Tyr_kinase_cat_dom, FCH_dom, SH2	FALSE	FALSE
15	90889840	90889962	FES	ENSG00000182511	ENST00000328850	ENSE00003482425	90889840	90889962	8	2	2			TRUE			IPR036860, IPR035849, IPR031160, IPR027267, IPR020635, IPR017441, IPR016250, IPR011009, IPR008266, IPR001245, IPR001060, IPR000980	SH2_dom_sf, Fes/Fps/Fer_SH2, F_BAR, AH/BAR_dom_sf, Tyr_kinase_cat_dom, Protein_kinase_ATP_BS, Tyr-prot_kinase_Fes/Fps, Kinase-like_dom_sf, Tyr_kinase_AS, Ser-Thr/Tyr_kinase_cat_dom, FCH_dom, SH2	FALSE	FALSE
15	90890092	90890278	FES	ENSG00000182511	ENST00000328850	ENSE00003674866	90890092	90890278	9	2	0						IPR036860, IPR035849, IPR031160, IPR027267, IPR020635, IPR017441, IPR016250, IPR011009, IPR008266, IPR001245, IPR001060, IPR000980	SH2_dom_sf, Fes/Fps/Fer_SH2, F_BAR, AH/BAR_dom_sf, Tyr_kinase_cat_dom, Protein_kinase_ATP_BS, Tyr-prot_kinase_Fes/Fps, Kinase-like_dom_sf, Tyr_kinase_AS, Ser-Thr/Tyr_kinase_cat_dom, FCH_dom, SH2	FALSE	FALSE
15	90890401	90890484	FES	ENSG00000182511	ENST00000328850	ENSE00003501629	90890401	90890484	10	0	0	TRUE					IPR036860, IPR035849, IPR031160, IPR027267, IPR020635, IPR017441, IPR016250, IPR011009, IPR008266, IPR001245, IPR001060, IPR000980	SH2_dom_sf, Fes/Fps/Fer_SH2, F_BAR, AH/BAR_dom_sf, Tyr_kinase_cat_dom, Protein_kinase_ATP_BS, Tyr-prot_kinase_Fes/Fps, Kinase-like_dom_sf, Tyr_kinase_AS, Ser-Thr/Tyr_kinase_cat_dom, FCH_dom, SH2	FALSE	FALSE
15	90890982	90891191	FES	ENSG00000182511	ENST00000328850	ENSE00001292079	90890982	90891191	11	0	0	TRUE					IPR036860, IPR035849, IPR031160, IPR027267, IPR020635, IPR017441, IPR016250, IPR011009, IPR008266, IPR001245, IPR001060, IPR000980	SH2_dom_sf, Fes/Fps/Fer_SH2, F_BAR, AH/BAR_dom_sf, Tyr_kinase_cat_dom, Protein_kinase_ATP_BS, Tyr-prot_kinase_Fes/Fps, Kinase-like_dom_sf, Tyr_kinase_AS, Ser-Thr/Tyr_kinase_cat_dom, FCH_dom, SH2	FALSE	FALSE
15	90891554	90891676	FES	ENSG00000182511	ENST00000328850	ENSE00003465171	90891554	90891676	12	0	0	TRUE					IPR036860, IPR035849, IPR031160, IPR027267, IPR020635, IPR017441, IPR016250, IPR011009, IPR008266, IPR001245, IPR001060, IPR000980	SH2_dom_sf, Fes/Fps/Fer_SH2, F_BAR, AH/BAR_dom_sf, Tyr_kinase_cat_dom, Protein_kinase_ATP_BS, Tyr-prot_kinase_Fes/Fps, Kinase-like_dom_sf, Tyr_kinase_AS, Ser-Thr/Tyr_kinase_cat_dom, FCH_dom, SH2	FALSE	FALSE
15	90892058	90892111	FES	ENSG00000182511	ENST00000328850	ENSE00003602818	90892058	90892111	13	0	0	TRUE					IPR036860, IPR035849, IPR031160, IPR027267, IPR020635, IPR017441, IPR016250, IPR011009, IPR008266, IPR001245, IPR001060, IPR000980	SH2_dom_sf, Fes/Fps/Fer_SH2, F_BAR, AH/BAR_dom_sf, Tyr_kinase_cat_dom, Protein_kinase_ATP_BS, Tyr-prot_kinase_Fes/Fps, Kinase-like_dom_sf, Tyr_kinase_AS, Ser-Thr/Tyr_kinase_cat_dom, FCH_dom, SH2	FALSE	FALSE
15	90892707	90892825	FES	ENSG00000182511	ENST00000328850	ENSE00003520158	90892707	90892825	14	0	2						IPR036860, IPR035849, IPR031160, IPR027267, IPR020635, IPR017441, IPR016250, IPR011009, IPR008266, IPR001245, IPR001060, IPR000980	SH2_dom_sf, Fes/Fps/Fer_SH2, F_BAR, AH/BAR_dom_sf, Tyr_kinase_cat_dom, Protein_kinase_ATP_BS, Tyr-prot_kinase_Fes/Fps, Kinase-like_dom_sf, Tyr_kinase_AS, Ser-Thr/Tyr_kinase_cat_dom, FCH_dom, SH2	FALSE	FALSE
15	90893100	90893194	FES	ENSG00000182511	ENST00000328850	ENSE00003606236	90893100	90893194	15	2	1						IPR036860, IPR035849, IPR031160, IPR027267, IPR020635, IPR017441, IPR016250, IPR011009, IPR008266, IPR001245, IPR001060, IPR000980	SH2_dom_sf, Fes/Fps/Fer_SH2, F_BAR, AH/BAR_dom_sf, Tyr_kinase_cat_dom, Protein_kinase_ATP_BS, Tyr-prot_kinase_Fes/Fps, Kinase-like_dom_sf, Tyr_kinase_AS, Ser-Thr/Tyr_kinase_cat_dom, FCH_dom, SH2	FALSE	FALSE
15	90893291	90893414	FES	ENSG00000182511	ENST00000328850	ENSE00003677915	90893291	90893414	16	1	2						IPR036860, IPR035849, IPR031160, IPR027267, IPR020635, IPR017441, IPR016250, IPR011009, IPR008266, IPR001245, IPR001060, IPR000980	SH2_dom_sf, Fes/Fps/Fer_SH2, F_BAR, AH/BAR_dom_sf, Tyr_kinase_cat_dom, Protein_kinase_ATP_BS, Tyr-prot_kinase_Fes/Fps, Kinase-like_dom_sf, Tyr_kinase_AS, Ser-Thr/Tyr_kinase_cat_dom, FCH_dom, SH2	FALSE	FALSE
15	90893654	90893811	FES	ENSG00000182511	ENST00000328850	ENSE00003632717	90893654	90893811	17	2	1						IPR036860, IPR035849, IPR031160, IPR027267, IPR020635, IPR017441, IPR016250, IPR011009, IPR008266, IPR001245, IPR001060, IPR000980	SH2_dom_sf, Fes/Fps/Fer_SH2, F_BAR, AH/BAR_dom_sf, Tyr_kinase_cat_dom, Protein_kinase_ATP_BS, Tyr-prot_kinase_Fes/Fps, Kinase-like_dom_sf, Tyr_kinase_AS, Ser-Thr/Tyr_kinase_cat_dom, FCH_dom, SH2	FALSE	FALSE
15	90893936	90894058	FES	ENSG00000182511	ENST00000328850	ENSE00001802839	90893936	90894058	18	1	1		TRUE				IPR036860, IPR035849, IPR031160, IPR027267, IPR020635, IPR017441, IPR016250, IPR011009, IPR008266, IPR001245, IPR001060, IPR000980	SH2_dom_sf, Fes/Fps/Fer_SH2, F_BAR, AH/BAR_dom_sf, Tyr_kinase_cat_dom, Protein_kinase_ATP_BS, Tyr-prot_kinase_Fes/Fps, Kinase-like_dom_sf, Tyr_kinase_AS, Ser-Thr/Tyr_kinase_cat_dom, FCH_dom, SH2	FALSE	FALSE
15	90895416	90895558	FES	ENSG00000182511	ENST00000328850	ENSE00001313735	90895416	90895776	19	1	-1						IPR036860, IPR035849, IPR031160, IPR027267, IPR020635, IPR017441, IPR016250, IPR011009, IPR008266, IPR001245, IPR001060, IPR000980	SH2_dom_sf, Fes/Fps/Fer_SH2, F_BAR, AH/BAR_dom_sf, Tyr_kinase_cat_dom, Protein_kinase_ATP_BS, Tyr-prot_kinase_Fes/Fps, Kinase-like_dom_sf, Tyr_kinase_AS, Ser-Thr/Tyr_kinase_cat_dom, FCH_dom, SH2	FALSE	FALSE
15	90885046	90885258	FES	ENSG00000182511	ENST00000394300	ENSE00002311176	90885046	90885258	1	0	0						IPR036860, IPR035849, IPR031160, IPR027267, IPR020635, IPR017441, IPR016250, IPR011009, IPR008266, IPR001245, IPR001060, IPR000980	SH2_dom_sf, Fes/Fps/Fer_SH2, F_BAR, AH/BAR_dom_sf, Tyr_kinase_cat_dom, Protein_kinase_ATP_BS, Tyr-prot_kinase_Fes/Fps, Kinase-like_dom_sf, Tyr_kinase_AS, Ser-Thr/Tyr_kinase_cat_dom, FCH_dom, SH2	FALSE	FALSE
15	90895416	90895558	FES	ENSG00000182511	ENST00000394300	ENSE00001916326	90895416	90895565	17	1	-1						IPR036860, IPR035849, IPR031160, IPR027267, IPR020635, IPR017441, IPR016250, IPR011009, IPR008266, IPR001245, IPR001060, IPR000980	SH2_dom_sf, Fes/Fps/Fer_SH2, F_BAR, AH/BAR_dom_sf, Tyr_kinase_cat_dom, Protein_kinase_ATP_BS, Tyr-prot_kinase_Fes/Fps, Kinase-like_dom_sf, Tyr_kinase_AS, Ser-Thr/Tyr_kinase_cat_dom, FCH_dom, SH2	FALSE	FALSE
15			FES	ENSG00000182511	ENST00000394302	ENSE00001518012	90884469	90884544	1	-1	-1						IPR036860, IPR031160, IPR027267, IPR020635, IPR017441, IPR016250, IPR011009, IPR008266, IPR001245, IPR001060	SH2_dom_sf, F_BAR, AH/BAR_dom_sf, Tyr_kinase_cat_dom, Protein_kinase_ATP_BS, Tyr-prot_kinase_Fes/Fps, Kinase-like_dom_sf, Tyr_kinase_AS, Ser-Thr/Tyr_kinase_cat_dom, FCH_dom	FALSE	FALSE
15	90893158	90893194	FES	ENSG00000182511	ENST00000394302	ENSE00001629903	90893158	90893194	13	2	0						IPR036860, IPR031160, IPR027267, IPR020635, IPR017441, IPR016250, IPR011009, IPR008266, IPR001245, IPR001060	SH2_dom_sf, F_BAR, AH/BAR_dom_sf, Tyr_kinase_cat_dom, Protein_kinase_ATP_BS, Tyr-prot_kinase_Fes/Fps, Kinase-like_dom_sf, Tyr_kinase_AS, Ser-Thr/Tyr_kinase_cat_dom, FCH_dom	FALSE	FALSE
15	90893272	90893414	FES	ENSG00000182511	ENST00000394302	ENSE00001624989	90893272	90893414	14	0	2						IPR036860, IPR031160, IPR027267, IPR020635, IPR017441, IPR016250, IPR011009, IPR008266, IPR001245, IPR001060	SH2_dom_sf, F_BAR, AH/BAR_dom_sf, Tyr_kinase_cat_dom, Protein_kinase_ATP_BS, Tyr-prot_kinase_Fes/Fps, Kinase-like_dom_sf, Tyr_kinase_AS, Ser-Thr/Tyr_kinase_cat_dom, FCH_dom	FALSE	FALSE
15	90895416	90895558	FES	ENSG00000182511	ENST00000394302	ENSE00001518006	90895416	90895560	17	1	-1						IPR036860, IPR031160, IPR027267, IPR020635, IPR017441, IPR016250, IPR011009, IPR008266, IPR001245, IPR001060	SH2_dom_sf, F_BAR, AH/BAR_dom_sf, Tyr_kinase_cat_dom, Protein_kinase_ATP_BS, Tyr-prot_kinase_Fes/Fps, Kinase-like_dom_sf, Tyr_kinase_AS, Ser-Thr/Tyr_kinase_cat_dom, FCH_dom	FALSE	FALSE
15			FES	ENSG00000182511	ENST00000414248	ENSE00001751594	90884447	90884544	1	-1	-1						IPR036860, IPR031160, IPR027267, IPR020635, IPR017441, IPR016250, IPR011009, IPR008266, IPR001245, IPR001060	SH2_dom_sf, F_BAR, AH/BAR_dom_sf, Tyr_kinase_cat_dom, Protein_kinase_ATP_BS, Tyr-prot_kinase_Fes/Fps, Kinase-like_dom_sf, Tyr_kinase_AS, Ser-Thr/Tyr_kinase_cat_dom, FCH_dom	FALSE	FALSE
15	90895416	90895558	FES	ENSG00000182511	ENST00000414248	ENSE00001890131	90895416	90895693	17	1	-1						IPR036860, IPR031160, IPR027267, IPR020635, IPR017441, IPR016250, IPR011009, IPR008266, IPR001245, IPR001060	SH2_dom_sf, F_BAR, AH/BAR_dom_sf, Tyr_kinase_cat_dom, Protein_kinase_ATP_BS, Tyr-prot_kinase_Fes/Fps, Kinase-like_dom_sf, Tyr_kinase_AS, Ser-Thr/Tyr_kinase_cat_dom, FCH_dom	FALSE	FALSE
15			FES	ENSG00000182511	ENST00000470152	ENSE00001883500	90884447	90884639	1	-1	-1				TRUE
15	90885046	90885411	FES	ENSG00000182511	ENST00000470152	ENSE00001872027	90885037	90885585	2	-1	-1				TRUE
15			FES	ENSG00000182511	ENST00000470152	ENSE00003593776	90886961	90887057	3	-1	-1				TRUE
15			FES	ENSG00000182511	ENST00000470152	ENSE00003476475	90887187	90887370	4	-1	-1				TRUE
15			FES	ENSG00000182511	ENST00000470152	ENSE00002557688	90889306	90889378	5	-1	-1
15	23686252	23687217	NDN	ENSG00000182636	ENST00000649030	ENSE00003831752	23685400	23687305	1	-1	-1						IPR041899, IPR041898, IPR037445, IPR030086	MAGE_WH2, MAGE_WH1, MAGE, Necdin	FALSE	FALSE
15	60397871	60397913	ANXA2	ENSG00000182718	ENST00000332680	ENSE00001383920	60397871	60397985	1	-1	1						IPR037104, IPR018502, IPR018252, IPR002389	Annexin_sf, Annexin_repeat, Annexin_repeat_CS, ANX2	FALSE	FALSE
15	60386028	60386086	ANXA2	ENSG00000182718	ENST00000332680	ENSE00003639614	60386028	60386086	2	1	0						IPR037104, IPR018502, IPR018252, IPR002389	Annexin_sf, Annexin_repeat, Annexin_repeat_CS, ANX2	FALSE	FALSE
15	60382342	60382441	ANXA2	ENSG00000182718	ENST00000332680	ENSE00003594061	60382342	60382441	3	0	1						IPR037104, IPR018502, IPR018252, IPR002389	Annexin_sf, Annexin_repeat, Annexin_repeat_CS, ANX2	FALSE	FALSE
15	60364429	60364523	ANXA2	ENSG00000182718	ENST00000332680	ENSE00003784124	60364429	60364523	4	1	0						IPR037104, IPR018502, IPR018252, IPR002389	Annexin_sf, Annexin_repeat, Annexin_repeat_CS, ANX2	FALSE	FALSE
15	60360941	60361054	ANXA2	ENSG00000182718	ENST00000332680	ENSE00003789166	60360941	60361054	5	0	0	TRUE					IPR037104, IPR018502, IPR018252, IPR002389	Annexin_sf, Annexin_repeat, Annexin_repeat_CS, ANX2	FALSE	FALSE
15	60357146	60357236	ANXA2	ENSG00000182718	ENST00000332680	ENSE00003786334	60357146	60357236	6	0	1						IPR037104, IPR018502, IPR018252, IPR002389	Annexin_sf, Annexin_repeat, Annexin_repeat_CS, ANX2	FALSE	FALSE
15	60355919	60355998	ANXA2	ENSG00000182718	ENST00000332680	ENSE00003789905	60355919	60355998	7	1	0						IPR037104, IPR018502, IPR018252, IPR002389	Annexin_sf, Annexin_repeat, Annexin_repeat_CS, ANX2	FALSE	FALSE
15	60354154	60354213	ANXA2	ENSG00000182718	ENST00000332680	ENSE00003791499	60354154	60354213	8	0	0	TRUE					IPR037104, IPR018502, IPR018252, IPR002389	Annexin_sf, Annexin_repeat, Annexin_repeat_CS, ANX2	FALSE	FALSE
15	60352383	60352476	ANXA2	ENSG00000182718	ENST00000332680	ENSE00003791460	60352383	60352476	9	0	1						IPR037104, IPR018502, IPR018252, IPR002389, IPR001464, IPR037104, IPR018502, IPR018252, IPR002389	Annexin_sf, Annexin_repeat, Annexin_repeat_CS, ANX2, Annexin, Annexin_sf, Annexin_repeat, Annexin_repeat_CS, ANX2	FALSE	FALSE
15	60351724	60351819	ANXA2	ENSG00000182718	ENST00000332680	ENSE00003786058	60351724	60351819	10	1	1		TRUE				IPR037104, IPR018502, IPR018252, IPR002389	Annexin_sf, Annexin_repeat, Annexin_repeat_CS, ANX2	FALSE	FALSE
15	60351193	60351251	ANXA2	ENSG00000182718	ENST00000332680	ENSE00003547877	60351193	60351251	11	1	0						IPR037104, IPR018502, IPR018252, IPR002389	Annexin_sf, Annexin_repeat, Annexin_repeat_CS, ANX2	FALSE	FALSE
15	60349075	60349197	ANXA2	ENSG00000182718	ENST00000332680	ENSE00003664315	60349075	60349197	12	0	0	TRUE					IPR037104, IPR018502, IPR018252, IPR002389	Annexin_sf, Annexin_repeat, Annexin_repeat_CS, ANX2	FALSE	FALSE
15	60347630	60347689	ANXA2	ENSG00000182718	ENST00000332680	ENSE00002539473	60347332	60347689	13	0	-1						IPR037104, IPR018502, IPR018252, IPR002389	Annexin_sf, Annexin_repeat, Annexin_repeat_CS, ANX2	FALSE	FALSE
15			ANXA2	ENSG00000182718	ENST00000396024	ENSE00003900574	60397943	60397986	1	-1	-1				TRUE		IPR037104, IPR018502, IPR018252, IPR002389	Annexin_sf, Annexin_repeat, Annexin_repeat_CS, ANX2	FALSE	FALSE
15			ANXA2	ENSG00000182718	ENST00000396024	ENSE00001523610	60390213	60390317	2	-1	-1				TRUE		IPR037104, IPR018502, IPR018252, IPR002389	Annexin_sf, Annexin_repeat, Annexin_repeat_CS, ANX2	FALSE	FALSE
15	60386028	60386075	ANXA2	ENSG00000182718	ENST00000396024	ENSE00003623344	60386028	60386086	3	-1	0						IPR037104, IPR018502, IPR018252, IPR002389	Annexin_sf, Annexin_repeat, Annexin_repeat_CS, ANX2	FALSE	FALSE
15	60347630	60347689	ANXA2	ENSG00000182718	ENST00000396024	ENSE00001851616	60347134	60347689	14	0	-1						IPR037104, IPR018502, IPR018252, IPR002389	Annexin_sf, Annexin_repeat, Annexin_repeat_CS, ANX2	FALSE	FALSE
15	60347630	60347689	ANXA2	ENSG00000182718	ENST00000421017	ENSE00002536796	60347342	60347689	14	0	-1						IPR037104, IPR018502, IPR018252, IPR002389	Annexin_sf, Annexin_repeat, Annexin_repeat_CS, ANX2	FALSE	FALSE
15	60347630	60347689	ANXA2	ENSG00000182718	ENST00000451270	ENSE00002562352	60347151	60347689	13	0	-1						IPR037104, IPR018502, IPR018252, IPR002389	Annexin_sf, Annexin_repeat, Annexin_repeat_CS, ANX2	FALSE	FALSE
15			ANXA2	ENSG00000182718	ENST00000557904	ENSE00002572596	60402769	60402883	1	-1	-1						IPR037104, IPR018502	Annexin_sf, Annexin_repeat	FALSE	FALSE
15			ANXA2	ENSG00000182718	ENST00000557906	ENSE00002536691	60396280	60396427	3	-1	-1						IPR037104, IPR018502, IPR018252, IPR002389	Annexin_sf, Annexin_repeat, Annexin_repeat_CS, ANX2	FALSE	FALSE
15	60347630	60347689	ANXA2	ENSG00000182718	ENST00000557906	ENSE00003906306	60347144	60347689	15	0	-1						IPR037104, IPR018502, IPR018252, IPR002389	Annexin_sf, Annexin_repeat, Annexin_repeat_CS, ANX2	FALSE	FALSE
15	60351782	60351819	ANXA2	ENSG00000182718	ENST00000558132	ENSE00002536686	60351782	60351819	8	1	0						IPR037104, IPR018502, IPR018252, IPR002389	Annexin_sf, Annexin_repeat, Annexin_repeat_CS, ANX2	FALSE	FALSE
15			ANXA2	ENSG00000182718	ENST00000558169	ENSE00002543938	60397943	60397988	1	-1	-1
15	60355915	60355998	ANXA2	ENSG00000182718	ENST00000558169	ENSE00003906580	60355915	60355998	9	1	1
15	60354171	60354208	ANXA2	ENSG00000182718	ENST00000558169	ENSE00002568747	60354154	60354208	10	1	-1
15			ANXA2	ENSG00000182718	ENST00000558169	ENSE00003584487	60352383	60352476	11	-1	-1				TRUE
15			ANXA2	ENSG00000182718	ENST00000558169	ENSE00003592072	60351724	60351819	12	-1	-1				TRUE
15			ANXA2	ENSG00000182718	ENST00000558169	ENSE00003630178	60351193	60351251	13	-1	-1				TRUE
15			ANXA2	ENSG00000182718	ENST00000558169	ENSE00003500587	60349075	60349197	14	-1	-1				TRUE
15			ANXA2	ENSG00000182718	ENST00000558169	ENSE00003909637	60347144	60347689	15	-1	-1
15			ANXA2	ENSG00000182718	ENST00000558503	ENSE00002569801	60397943	60397974	1	-1	-1
15	60360931	60361054	ANXA2	ENSG00000182718	ENST00000558503	ENSE00002537540	60360931	60361054	7	0	1
15	60357205	60357236	ANXA2	ENSG00000182718	ENST00000558503	ENSE00003534712	60357146	60357236	8	1	-1
15			ANXA2	ENSG00000182718	ENST00000558558	ENSE00002543830	60396373	60396427	2	-1	-1						IPR037104, IPR018502, IPR018252, IPR002389	Annexin_sf, Annexin_repeat, Annexin_repeat_CS, ANX2	FALSE	FALSE
15			ANXA2	ENSG00000182718	ENST00000558985	ENSE00002557268	60397943	60398033	1	-1	-1				TRUE		IPR037104, IPR018502, IPR018252, IPR002389	Annexin_sf, Annexin_repeat, Annexin_repeat_CS, ANX2	FALSE	FALSE
15	60360941	60360946	ANXA2	ENSG00000182718	ENST00000558985	ENSE00003557202	60360941	60361054	4	-1	0						IPR037104, IPR018502, IPR018252, IPR002389	Annexin_sf, Annexin_repeat, Annexin_repeat_CS, ANX2	FALSE	FALSE
15	60347630	60347689	ANXA2	ENSG00000182718	ENST00000558985	ENSE00003907453	60347207	60347689	12	0	-1						IPR037104, IPR018502, IPR018252, IPR002389	Annexin_sf, Annexin_repeat, Annexin_repeat_CS, ANX2	FALSE	FALSE
15			ANXA2	ENSG00000182718	ENST00000558986	ENSE00002560688	60391108	60391151	1	-1	-1						IPR037104, IPR018502, IPR018252, IPR002389	Annexin_sf, Annexin_repeat, Annexin_repeat_CS, ANX2	FALSE	FALSE
15	60357194	60357236	ANXA2	ENSG00000182718	ENST00000558986	ENSE00002554845	60357194	60357236	7	0	1						IPR037104, IPR018502, IPR018252, IPR002389	Annexin_sf, Annexin_repeat, Annexin_repeat_CS, ANX2	FALSE	FALSE
15			ANXA2	ENSG00000182718	ENST00000558998	ENSE00002547402	60397943	60397964	1	-1	-1						IPR037104, IPR018502, IPR018252, IPR002389	Annexin_sf, Annexin_repeat, Annexin_repeat_CS, ANX2	FALSE	FALSE
15			ANXA2	ENSG00000182718	ENST00000559113	ENSE00003675680	60386028	60386086	3	-1	-1				TRUE		IPR037104, IPR018502, IPR018252, IPR002389	Annexin_sf, Annexin_repeat, Annexin_repeat_CS, ANX2	FALSE	FALSE
15			ANXA2	ENSG00000182718	ENST00000559113	ENSE00003660681	60364429	60364523	4	-1	-1						IPR037104, IPR018502, IPR018252, IPR002389	Annexin_sf, Annexin_repeat, Annexin_repeat_CS, ANX2	FALSE	FALSE
15	60374452	60374505	ANXA2	ENSG00000182718	ENST00000559176	ENSE00002555572	60374452	60374505	1	1	1						IPR037104, IPR018502, IPR018252, IPR002389	Annexin_sf, Annexin_repeat, Annexin_repeat_CS, ANX2	FALSE	FALSE
15	60351192	60351251	ANXA2	ENSG00000182718	ENST00000559176	ENSE00002539855	60351192	60351251	9	1	1						IPR037104, IPR018502, IPR018252, IPR002389	Annexin_sf, Annexin_repeat, Annexin_repeat_CS, ANX2	FALSE	FALSE
15			ANXA2	ENSG00000182718	ENST00000559350	ENSE00002573013	60391023	60391127	1	-1	-1						IPR037104, IPR018502, IPR018252, IPR002389	Annexin_sf, Annexin_repeat, Annexin_repeat_CS, ANX2	FALSE	FALSE
15	60364476	60364523	ANXA2	ENSG00000182718	ENST00000559370	ENSE00002570151	60364476	60364523	6	1	1						IPR037104, IPR018502	Annexin_sf, Annexin_repeat	FALSE	FALSE
15			ANXA2	ENSG00000182718	ENST00000559467	ENSE00002574184	60397943	60397978	1	-1	-1						IPR037104, IPR018502, IPR018252, IPR002389	Annexin_sf, Annexin_repeat, Annexin_repeat_CS, ANX2	FALSE	FALSE
15			ANXA2	ENSG00000182718	ENST00000559467	ENSE00002555095	60394574	60394695	4	-1	-1						IPR037104, IPR018502, IPR018252, IPR002389	Annexin_sf, Annexin_repeat, Annexin_repeat_CS, ANX2	FALSE	FALSE
15			ANXA2	ENSG00000182718	ENST00000559725	ENSE00002556123	60397943	60398001	1	-1	-1						IPR037104, IPR018502	Annexin_sf, Annexin_repeat	FALSE	FALSE
15	60355961	60355998	ANXA2	ENSG00000182718	ENST00000559725	ENSE00002550156	60355961	60355998	7	1	0						IPR037104, IPR018502	Annexin_sf, Annexin_repeat	FALSE	FALSE
15	60393038	60393110	ANXA2	ENSG00000182718	ENST00000559780	ENSE00002565376	60393038	60393440	2	-1	1						IPR037104, IPR018502, IPR018252, IPR002389	Annexin_sf, Annexin_repeat, Annexin_repeat_CS, ANX2	FALSE	FALSE
15			ANXA2	ENSG00000182718	ENST00000559818	ENSE00002546393	60398645	60398742	1	-1	-1						IPR037104, IPR018502, IPR018252, IPR002389	Annexin_sf, Annexin_repeat, Annexin_repeat_CS, ANX2	FALSE	FALSE
15	60386028	60386075	ANXA2	ENSG00000182718	ENST00000560014	ENSE00002545293	60386028	60387097	1	-1	0
15	60352379	60352476	ANXA2	ENSG00000182718	ENST00000560014	ENSE00002574516	60352379	60352476	8	0	2
15	60351813	60351819	ANXA2	ENSG00000182718	ENST00000560014	ENSE00003592761	60351724	60351819	9	2	-1
15			ANXA2	ENSG00000182718	ENST00000560014	ENSE00001557686	60347337	60347689	12	-1	-1
15			ANXA2	ENSG00000182718	ENST00000560165	ENSE00002539799	60397871	60397968	1	-1	-1						IPR037104, IPR018502, IPR018252, IPR002389	Annexin_sf, Annexin_repeat, Annexin_repeat_CS, ANX2	FALSE	FALSE
15			ANXA2	ENSG00000182718	ENST00000560367	ENSE00002552991	60397255	60397338	1	-1	-1						IPR037104, IPR018502, IPR018252, IPR002389	Annexin_sf, Annexin_repeat, Annexin_repeat_CS, ANX2	FALSE	FALSE
15			ANXA2	ENSG00000182718	ENST00000560389	ENSE00002551910	60391243	60391297	1	-1	-1						IPR037104, IPR018502, IPR018252, IPR002389	Annexin_sf, Annexin_repeat, Annexin_repeat_CS, ANX2	FALSE	FALSE
15	60351733	60351819	ANXA2	ENSG00000182718	ENST00000560466	ENSE00002573440	60351733	60351819	8	1	1						IPR037104, IPR018502, IPR018252, IPR002389	Annexin_sf, Annexin_repeat, Annexin_repeat_CS, ANX2	FALSE	FALSE
15			ANXA2	ENSG00000182718	ENST00000560468	ENSE00002565173	60396151	60396427	2	-1	-1						IPR037104, IPR018502, IPR018252, IPR002389	Annexin_sf, Annexin_repeat, Annexin_repeat_CS, ANX2	FALSE	FALSE
15	60374621	60374682	ANXA2	ENSG00000182718	ENST00000561022	ENSE00002569075	60374619	60374682	4	1	-1
15			ANXA2	ENSG00000182718	ENST00000561022	ENSE00003474003	60360941	60361054	6	-1	-1				TRUE
15			ANXA2	ENSG00000182718	ENST00000561022	ENSE00003597614	60357146	60357236	7	-1	-1				TRUE
15			ANXA2	ENSG00000182718	ENST00000561022	ENSE00003575865	60355919	60355998	8	-1	-1				TRUE
15			ANXA2	ENSG00000182718	ENST00000561022	ENSE00003482227	60354154	60354213	9	-1	-1				TRUE
15			ANXA2	ENSG00000182718	ENST00000561022	ENSE00002544394	60351787	60351819	11	-1	-1
15			ANXA2	ENSG00000182718	ENST00000677968	ENSE00002574867	60397943	60397984	1	-1	-1				TRUE		IPR037104, IPR018502, IPR018252, IPR002389	Annexin_sf, Annexin_repeat, Annexin_repeat_CS, ANX2	FALSE	FALSE
15			ANXA2	ENSG00000182718	ENST00000677968	ENSE00003907552	60393239	60393440	2	-1	-1						IPR037104, IPR018502, IPR018252, IPR002389	Annexin_sf, Annexin_repeat, Annexin_repeat_CS, ANX2	FALSE	FALSE
15			ANXA2	ENSG00000182718	ENST00000678450	ENSE00003907253	60397943	60397985	1	-1	-1				TRUE		IPR037104, IPR018502, IPR018252, IPR002389	Annexin_sf, Annexin_repeat, Annexin_repeat_CS, ANX2	FALSE	FALSE
15			ANXA2	ENSG00000182718	ENST00000678450	ENSE00001753052	60397258	60397338	2	-1	-1				TRUE		IPR037104, IPR018502, IPR018252, IPR002389	Annexin_sf, Annexin_repeat, Annexin_repeat_CS, ANX2	FALSE	FALSE
15			ANXA2	ENSG00000182718	ENST00000678450	ENSE00003909344	60393013	60393440	3	-1	-1						IPR037104, IPR018502, IPR018252, IPR002389	Annexin_sf, Annexin_repeat, Annexin_repeat_CS, ANX2	FALSE	FALSE
15			ANXA2	ENSG00000182718	ENST00000679109	ENSE00003908870	60398115	60398157	1	-1	-1						IPR037104, IPR018502, IPR018252, IPR002389	Annexin_sf, Annexin_repeat, Annexin_repeat_CS, ANX2	FALSE	FALSE
15	90265713	90265876	NGRN	ENSG00000182768	ENST00000379095	ENSE00001479750	90265672	90265876	1	-1	2
15	90266288	90266398	NGRN	ENSG00000182768	ENST00000379095	ENSE00003638144	90266288	90266398	2	2	2			TRUE
15	90271188	90271788	NGRN	ENSG00000182768	ENST00000379095	ENSE00001605534	90271188	90272211	3	2	-1
15	90266343	90266398	NGRN	ENSG00000182768	ENST00000411845	ENSE00003725241	90266343	90266398	1	0	2
15	90275447	90275462	NGRN	ENSG00000182768	ENST00000411845	ENSE00003730401	90275447	90275778	2	2	-1
15	82540426	82540428	RPS17	ENSG00000182774	ENST00000558397	ENSE00002560819	82540426	82540437	1	-1	0
15	82539981	82540132	RPS17	ENSG00000182774	ENST00000558397	ENSE00003572729	82539981	82540132	2	0	2						IPR036401, IPR018273	RPS17e-like_sf, Ribosomal_S17e_CS	FALSE	FALSE
15	82538880	82538985	RPS17	ENSG00000182774	ENST00000558397	ENSE00003487742	82538880	82538985	3	2	0						IPR036401, IPR018273	RPS17e-like_sf, Ribosomal_S17e_CS	FALSE	FALSE
15	82538306	82538371	RPS17	ENSG00000182774	ENST00000558397	ENSE00003684593	82538306	82538371	4	0	0	TRUE					IPR036401, IPR018273	RPS17e-like_sf, Ribosomal_S17e_CS	FALSE	FALSE
15	82537922	82538042	RPS17	ENSG00000182774	ENST00000558397	ENSE00002570277	82537922	82538042	5	0	1
15	82536756	82536881	RPS17	ENSG00000182774	ENST00000558397	ENSE00002551166	82536756	82536881	6	1	1
15	82539981	82540131	RPS17	ENSG00000182774	ENST00000561068	ENSE00002562330	82539981	82540131	1	1	2
15	82539348	82539375	RPS17	ENSG00000182774	ENST00000561068	ENSE00002541639	82539300	82539375	2	2	-1
15			RPS17	ENSG00000182774	ENST00000561068	ENSE00003505140	82538880	82538985	3	-1	-1				TRUE
15			RPS17	ENSG00000182774	ENST00000561068	ENSE00003468346	82538306	82538371	4	-1	-1				TRUE
15			RPS17	ENSG00000182774	ENST00000561068	ENSE00002561787	82536759	82536881	5	-1	-1
15	82540426	82540428	RPS17	ENSG00000182774	ENST00000561157	ENSE00002545904	82540426	82540459	1	-1	0						IPR036401, IPR018273	RPS17e-like_sf, Ribosomal_S17e_CS	FALSE	FALSE
15	82538222	82538371	RPS17	ENSG00000182774	ENST00000561157	ENSE00002539767	82536755	82538371	4	0	-1						IPR036401, IPR018273	RPS17e-like_sf, Ribosomal_S17e_CS	FALSE	FALSE
15	82540426	82540428	RPS17	ENSG00000182774	ENST00000647841	ENSE00003836561	82540426	82540457	1	-1	0						IPR036401, IPR018273	RPS17e-like_sf, Ribosomal_S17e_CS	FALSE	FALSE
15	82536801	82536881	RPS17	ENSG00000182774	ENST00000647841	ENSE00001662505	82536750	82536881	5	0	-1						IPR036401, IPR018273	RPS17e-like_sf, Ribosomal_S17e_CS	FALSE	FALSE
15			OR4F15	ENSG00000182854	ENST00000332238	ENSE00003814070	101812202	101812272	1	-1	-1				TRUE		IPR017452, IPR000725	GPCR_Rhodpsn_7TM, Olfact_rcpt	FALSE	FALSE
15	101818187	101819125	OR4F15	ENSG00000182854	ENST00000332238	ENSE00001310389	101818150	101820197	2	-1	-1						IPR017452, IPR000725	GPCR_Rhodpsn_7TM, Olfact_rcpt	FALSE	FALSE
15	75724200	75724317	ODF3L1	ENSG00000182950	ENST00000332145	ENSE00001294840	75724041	75724317	1	-1	1
15	75725108	75725218	ODF3L1	ENSG00000182950	ENST00000332145	ENSE00001310542	75725108	75725218	2	1	1		TRUE
15	75726058	75726171	ODF3L1	ENSG00000182950	ENST00000332145	ENSE00001291640	75726058	75726171	3	1	1		TRUE
15	75727059	75727540	ODF3L1	ENSG00000182950	ENST00000332145	ENSE00001317124	75727059	75727688	4	1	-1
15	21638007	21638948	AC135068.1	ENSG00000182974	ENST00000332663	ENSE00001729110	21637909	21638992	1	-1	-1						IPR017452, IPR000725	GPCR_Rhodpsn_7TM, Olfact_rcpt	FALSE	FALSE
15			LYSMD4	ENSG00000183060	ENST00000332728	ENSE00002258875	99733345	99733444	1	-1	-1				TRUE
15			LYSMD4	ENSG00000183060	ENST00000332728	ENSE00002255278	99731718	99732007	3	-1	-1				TRUE
15			LYSMD4	ENSG00000183060	ENST00000332728	ENSE00003683993	99731173	99731198	4	-1	-1				TRUE
15	99729123	99729635	LYSMD4	ENSG00000183060	ENST00000332728	ENSE00003628427	99727401	99729731	5	-1	-1
15			LYSMD4	ENSG00000183060	ENST00000344791	ENSE00001338771	99733345	99733421	1	-1	-1				TRUE
15			LYSMD4	ENSG00000183060	ENST00000344791	ENSE00001338767	99732929	99733028	2	-1	-1				TRUE
15	99731718	99731911	LYSMD4	ENSG00000183060	ENST00000344791	ENSE00003500168	99731718	99732007	3	-1	2
15	99731358	99731422	LYSMD4	ENSG00000183060	ENST00000344791	ENSE00001338766	99731358	99731422	4	2	1
15	99731173	99731198	LYSMD4	ENSG00000183060	ENST00000344791	ENSE00003629630	99731173	99731198	5	1	0
15	99729123	99729731	LYSMD4	ENSG00000183060	ENST00000344791	ENSE00001585261	99727405	99729731	6	0	-1						IPR036779	LysM_dom_sf	FALSE	FALSE
15			LYSMD4	ENSG00000183060	ENST00000409796	ENSE00001585626	99733285	99733339	1	-1	-1				TRUE		IPR036779	LysM_dom_sf	FALSE	FALSE
15	99731718	99731999	LYSMD4	ENSG00000183060	ENST00000409796	ENSE00003689589	99731718	99732007	2	-1	0						IPR036779	LysM_dom_sf	FALSE	FALSE
15	99733345	99733443	LYSMD4	ENSG00000183060	ENST00000545021	ENSE00002296742	99733345	99733444	1	-1	0
15	99729123	99729731	LYSMD4	ENSG00000183060	ENST00000545021	ENSE00003713483	99727401	99729731	2	0	-1
15	90240909	90242066	GDPGP1	ENSG00000183208	ENST00000329600	ENSE00002216193	90240888	90242080	1	-1	-1
15			GDPGP1	ENSG00000183208	ENST00000558017	ENSE00002552439	90233808	90234086	1	-1	-1				TRUE
15			GDPGP1	ENSG00000183208	ENST00000558017	ENSE00002571931	90234522	90234596	2	-1	-1				TRUE
15			GDPGP1	ENSG00000183208	ENST00000558017	ENSE00002568505	90238492	90238548	3	-1	-1				TRUE
15	90240909	90242066	GDPGP1	ENSG00000183208	ENST00000558017	ENSE00002555539	90240900	90245811	4	-1	-1
15			GDPGP1	ENSG00000183208	ENST00000559204	ENSE00002560563	90234226	90234292	1	-1	-1				TRUE
15	90240909	90241550	GDPGP1	ENSG00000183208	ENST00000559204	ENSE00002561819	90240900	90241550	4	-1	0
15	73443186	73443344	REC114	ENSG00000183324	ENST00000331090	ENSE00002537921	73443164	73443344	1	-1	0
15	73473832	73473921	REC114	ENSG00000183324	ENST00000331090	ENSE00001295789	73473832	73473921	2	0	0	TRUE
15	73540485	73540568	REC114	ENSG00000183324	ENST00000331090	ENSE00001317513	73540485	73540568	3	0	0	TRUE
15	73550938	73551150	REC114	ENSG00000183324	ENST00000331090	ENSE00001330489	73550938	73551150	4	0	0	TRUE
15	73556302	73556391	REC114	ENSG00000183324	ENST00000331090	ENSE00001308393	73556302	73556391	5	0	0	TRUE
15	73559752	73559916	REC114	ENSG00000183324	ENST00000331090	ENSE00002556865	73559752	73560013	6	0	-1
15			ASB7	ENSG00000183475	ENST00000332783	ENSE00001414915	100602589	100603046	1	-1	-1				TRUE		IPR037326, IPR036770, IPR036036, IPR020683, IPR002110	ASB7_SOCS, Ankyrin_rpt-contain_sf, SOCS_box-like_dom_sf, Ankyrin_rpt-contain_dom, Ankyrin_rpt	FALSE	FALSE
15			ASB7	ENSG00000183475	ENST00000332783	ENSE00001324819	100603215	100603313	2	-1	-1				TRUE		IPR037326, IPR036770, IPR036036, IPR020683, IPR002110	ASB7_SOCS, Ankyrin_rpt-contain_sf, SOCS_box-like_dom_sf, Ankyrin_rpt-contain_dom, Ankyrin_rpt	FALSE	FALSE
15			ASB7	ENSG00000183475	ENST00000332783	ENSE00001300879	100609707	100609828	3	-1	-1				TRUE		IPR037326, IPR036770, IPR036036, IPR020683, IPR002110	ASB7_SOCS, Ankyrin_rpt-contain_sf, SOCS_box-like_dom_sf, Ankyrin_rpt-contain_dom, Ankyrin_rpt	FALSE	FALSE
15	100612217	100612427	ASB7	ENSG00000183475	ENST00000332783	ENSE00001368215	100612166	100612427	4	-1	1						IPR037326, IPR036770, IPR036036, IPR020683, IPR002110	ASB7_SOCS, Ankyrin_rpt-contain_sf, SOCS_box-like_dom_sf, Ankyrin_rpt-contain_dom, Ankyrin_rpt	FALSE	FALSE
15	100629437	100630042	ASB7	ENSG00000183475	ENST00000332783	ENSE00001376832	100629437	100630042	5	1	1		TRUE				IPR037326, IPR036770, IPR036036, IPR020683, IPR002110	ASB7_SOCS, Ankyrin_rpt-contain_sf, SOCS_box-like_dom_sf, Ankyrin_rpt-contain_dom, Ankyrin_rpt	FALSE	FALSE
15	100648323	100648462	ASB7	ENSG00000183475	ENST00000332783	ENSE00001380972	100648323	100651701	6	1	-1						IPR037326, IPR036770, IPR036036, IPR020683, IPR002110	ASB7_SOCS, Ankyrin_rpt-contain_sf, SOCS_box-like_dom_sf, Ankyrin_rpt-contain_dom, Ankyrin_rpt	FALSE	FALSE
15			ASB7	ENSG00000183475	ENST00000343276	ENSE00001908639	100602609	100603046	1	-1	-1						IPR036770, IPR020683	Ankyrin_rpt-contain_sf, Ankyrin_rpt-contain_dom	FALSE	FALSE
15	100629437	100630050	ASB7	ENSG00000183475	ENST00000343276	ENSE00001311638	100629437	100630209	5	1	-1						IPR036770, IPR020683	Ankyrin_rpt-contain_sf, Ankyrin_rpt-contain_dom	FALSE	FALSE
15			ASB7	ENSG00000183475	ENST00000558747	ENSE00002564872	100602608	100603046	1	-1	-1						IPR036770, IPR036036, IPR020683, IPR002110	Ankyrin_rpt-contain_sf, SOCS_box-like_dom_sf, Ankyrin_rpt-contain_dom, Ankyrin_rpt	FALSE	FALSE
15	100648323	100648462	ASB7	ENSG00000183475	ENST00000558747	ENSE00002568841	100648323	100649533	5	1	-1						IPR036770, IPR036036, IPR020683, IPR002110	Ankyrin_rpt-contain_sf, SOCS_box-like_dom_sf, Ankyrin_rpt-contain_dom, Ankyrin_rpt	FALSE	FALSE
15	82045450	82045705	MEX3B	ENSG00000183496	ENST00000329713	ENSE00001418046	82045450	82046018	1	-1	1						IPR036612, IPR013083, IPR004088, IPR004087	KH_dom_type_1_sf, Znf_RING/FYVE/PHD, KH_dom_type_1, KH_dom	FALSE	FALSE
15	82043160	82044613	MEX3B	ENSG00000183496	ENST00000329713	ENSE00001316983	82041778	82044613	2	1	-1						IPR036612, IPR013083, IPR004088, IPR004087	KH_dom_type_1_sf, Znf_RING/FYVE/PHD, KH_dom_type_1, KH_dom	FALSE	FALSE
15	82045229	82045705	MEX3B	ENSG00000183496	ENST00000558133	ENSE00002546853	82041787	82046119	1	-1	-1
15			PGPEP1L	ENSG00000183571	ENST00000378919	ENSE00002569390	99005429	99005562	1	-1	-1				TRUE		IPR036440	Peptidase_C15-like_sf	FALSE	FALSE
15	99001187	99001207	PGPEP1L	ENSG00000183571	ENST00000378919	ENSE00001402658	99001187	99001279	2	-1	0						IPR036440	Peptidase_C15-like_sf	FALSE	FALSE
15	98971036	98971158	PGPEP1L	ENSG00000183571	ENST00000378919	ENSE00003555126	98971036	98971158	3	0	0	TRUE					IPR036440	Peptidase_C15-like_sf	FALSE	FALSE
15	98969425	98969651	PGPEP1L	ENSG00000183571	ENST00000378919	ENSE00003569472	98969425	98969651	4	0	2						IPR036440	Peptidase_C15-like_sf	FALSE	FALSE
15	98968478	98968697	PGPEP1L	ENSG00000183571	ENST00000378919	ENSE00002541633	98968280	98968697	5	2	-1						IPR036440	Peptidase_C15-like_sf	FALSE	FALSE
15			PGPEP1L	ENSG00000183571	ENST00000535714	ENSE00002299533	99007359	99007792	1	-1	-1				TRUE		IPR036440	Peptidase_C15-like_sf	FALSE	FALSE
15			PGPEP1L	ENSG00000183571	ENST00000535714	ENSE00001297418	99005429	99005656	2	-1	-1				TRUE		IPR036440	Peptidase_C15-like_sf	FALSE	FALSE
15			PGPEP1L	ENSG00000183571	ENST00000535714	ENSE00003500396	98971036	98971158	3	-1	-1				TRUE		IPR036440	Peptidase_C15-like_sf	FALSE	FALSE
15	98969425	98969633	PGPEP1L	ENSG00000183571	ENST00000535714	ENSE00003682074	98969425	98969651	4	-1	2						IPR036440	Peptidase_C15-like_sf	FALSE	FALSE
15	98968478	98968697	PGPEP1L	ENSG00000183571	ENST00000535714	ENSE00001479257	98968229	98968697	5	2	-1						IPR036440	Peptidase_C15-like_sf	FALSE	FALSE
15	99005429	99005462	PGPEP1L	ENSG00000183571	ENST00000637120	ENSE00003794310	99005429	99005462	1	0	1						IPR036440, IPR016125	Peptidase_C15-like_sf, Peptidase_C15-like	FALSE	FALSE
15	98998111	98998163	PGPEP1L	ENSG00000183571	ENST00000637120	ENSE00003792155	98998111	98998163	2	1	0						IPR036440, IPR016125	Peptidase_C15-like_sf, Peptidase_C15-like	FALSE	FALSE
15	98968523	98968697	PGPEP1L	ENSG00000183571	ENST00000637120	ENSE00003792423	98968523	98968697	5	2	0						IPR036440, IPR016125	Peptidase_C15-like_sf, Peptidase_C15-like	FALSE	FALSE
15	51105005	51105176	TNFAIP8L3	ENSG00000183578	ENST00000327536	ENSE00001486468	51105005	51105276	1	-1	1						IPR038355	TNFAIP8_sf	FALSE	FALSE
15	51094544	51094687	TNFAIP8L3	ENSG00000183578	ENST00000327536	ENSE00001486464	51094544	51094687	2	1	1		TRUE				IPR038355	TNFAIP8_sf	FALSE	FALSE
15	51057881	51058443	TNFAIP8L3	ENSG00000183578	ENST00000327536	ENSE00001305683	51056598	51058443	3	1	-1						IPR038355	TNFAIP8_sf	FALSE	FALSE
15	51094544	51094595	TNFAIP8L3	ENSG00000183578	ENST00000637513	ENSE00003800682	51094544	51094906	1	-1	1						IPR038355	TNFAIP8_sf	FALSE	FALSE
15	51057881	51058443	TNFAIP8L3	ENSG00000183578	ENST00000637513	ENSE00003800134	51056601	51058443	2	1	-1						IPR038355	TNFAIP8_sf	FALSE	FALSE
15			TNFAIP8L3	ENSG00000183578	ENST00000649177	ENSE00003840530	51094411	51094501	1	-1	-1				TRUE		IPR038355	TNFAIP8_sf	FALSE	FALSE
15	51057881	51058357	TNFAIP8L3	ENSG00000183578	ENST00000649177	ENSE00003834228	51056677	51058443	2	-1	-1						IPR038355	TNFAIP8_sf	FALSE	FALSE
15	28532826	28532909	GOLGA8G	ENSG00000183629	ENST00000525590	ENSE00003581121	28532826	28532971	1	-1	0
15	28531009	28531128	GOLGA8G	ENSG00000183629	ENST00000525590	ENSE00003636710	28531009	28531128	2	0	0	TRUE
15	28530364	28530423	GOLGA8G	ENSG00000183629	ENST00000525590	ENSE00003598116	28530364	28530423	3	0	0	TRUE
15	28530100	28530180	GOLGA8G	ENSG00000183629	ENST00000525590	ENSE00003508519	28530100	28530180	4	0	0	TRUE
15	28529207	28529245	GOLGA8G	ENSG00000183629	ENST00000525590	ENSE00001730921	28529207	28529245	5	0	0	TRUE
15	28528886	28528933	GOLGA8G	ENSG00000183629	ENST00000525590	ENSE00001655749	28528886	28528933	6	0	0	TRUE
15	28528713	28528797	GOLGA8G	ENSG00000183629	ENST00000525590	ENSE00003685356	28528713	28528797	7	0	1
15	28528508	28528617	GOLGA8G	ENSG00000183629	ENST00000525590	ENSE00003545668	28528508	28528617	8	1	0
15	28527399	28527488	GOLGA8G	ENSG00000183629	ENST00000525590	ENSE00003680072	28527399	28527488	9	0	0	TRUE
15	28527185	28527292	GOLGA8G	ENSG00000183629	ENST00000525590	ENSE00003537410	28527185	28527292	10	0	0	TRUE
15	28526902	28526989	GOLGA8G	ENSG00000183629	ENST00000525590	ENSE00003458494	28526902	28526989	11	0	1
15	28526255	28526511	GOLGA8G	ENSG00000183629	ENST00000525590	ENSE00003547131	28526255	28526511	12	1	0
15	28525919	28525987	GOLGA8G	ENSG00000183629	ENST00000525590	ENSE00003665792	28525919	28525987	13	0	0	TRUE
15	28524472	28524547	GOLGA8G	ENSG00000183629	ENST00000525590	ENSE00003670326	28524472	28524547	14	0	1
15	28523943	28524034	GOLGA8G	ENSG00000183629	ENST00000525590	ENSE00003587272	28523943	28524034	15	1	0
15	28523268	28523368	GOLGA8G	ENSG00000183629	ENST00000525590	ENSE00003594757	28523268	28523368	16	0	2
15	28523085	28523185	GOLGA8G	ENSG00000183629	ENST00000525590	ENSE00003528127	28523085	28523185	17	2	1
15	28522843	28522995	GOLGA8G	ENSG00000183629	ENST00000525590	ENSE00003476031	28522843	28522995	18	1	1		TRUE
15	28522573	28522757	GOLGA8G	ENSG00000183629	ENST00000525590	ENSE00002603788	28522573	28522757	19	1	0
15			KLHL25	ENSG00000183655	ENST00000337975	ENSE00001352303	85794766	85794925	1	-1	-1						IPR030565, IPR017096, IPR015915, IPR011705, IPR011333, IPR006652	KLHL25, BTB-kelch_protein, Kelch-typ_b-propeller, BACK, SKP1/BTB/POZ_sf, Kelch_1	FALSE	FALSE
15	85768041	85769810	KLHL25	ENSG00000183655	ENST00000337975	ENSE00001352300	85768017	85769820	2	-1	-1				TRUE		IPR030565, IPR017096, IPR015915, IPR011705, IPR011333, IPR006652	KLHL25, BTB-kelch_protein, Kelch-typ_b-propeller, BACK, SKP1/BTB/POZ_sf, Kelch_1	FALSE	FALSE
15			KLHL25	ENSG00000183655	ENST00000337975	ENSE00001312448	85759326	85761011	3	-1	-1						IPR030565, IPR017096, IPR015915, IPR011705, IPR011333, IPR006652	KLHL25, BTB-kelch_protein, Kelch-typ_b-propeller, BACK, SKP1/BTB/POZ_sf, Kelch_1	FALSE	FALSE
15	22094522	22095472	OR4N4	ENSG00000183706	ENST00000328795	ENSE00001307071	22094522	22095472	1	0	0						IPR017452, IPR000725	GPCR_Rhodpsn_7TM, Olfact_rcpt	FALSE	FALSE
15	91022154	91022249	VPS33B	ENSG00000184056	ENST00000333371	ENSE00003610527	91022154	91022594	1	-1	0						IPR043155, IPR043154, IPR043127, IPR036045, IPR027482, IPR027121	VPS33_dom3b, Sec-1-like_dom1, Sec-1-like_dom3a, Sec1-like_sf, Sec-1-like_dom2, VPS33	FALSE	FALSE
15	91017805	91017885	VPS33B	ENSG00000184056	ENST00000333371	ENSE00003543676	91017805	91017885	2	0	0	TRUE					IPR043155, IPR043154, IPR043127, IPR036045, IPR027482, IPR027121	VPS33_dom3b, Sec-1-like_dom1, Sec-1-like_dom3a, Sec1-like_sf, Sec-1-like_dom2, VPS33	FALSE	FALSE
15	91016963	91017024	VPS33B	ENSG00000184056	ENST00000333371	ENSE00003630850	91016963	91017024	3	0	2						IPR043155, IPR043154, IPR043127, IPR036045, IPR027482, IPR027121	VPS33_dom3b, Sec-1-like_dom1, Sec-1-like_dom3a, Sec1-like_sf, Sec-1-like_dom2, VPS33	FALSE	FALSE
15	91014384	91014433	VPS33B	ENSG00000184056	ENST00000333371	ENSE00003590149	91014384	91014433	4	2	1						IPR043155, IPR043154, IPR043127, IPR036045, IPR027482, IPR027121	VPS33_dom3b, Sec-1-like_dom1, Sec-1-like_dom3a, Sec1-like_sf, Sec-1-like_dom2, VPS33	FALSE	FALSE
15	91013804	91013871	VPS33B	ENSG00000184056	ENST00000333371	ENSE00003576325	91013804	91013871	5	1	0						IPR043155, IPR043154, IPR043127, IPR036045, IPR027482, IPR027121	VPS33_dom3b, Sec-1-like_dom1, Sec-1-like_dom3a, Sec1-like_sf, Sec-1-like_dom2, VPS33	FALSE	FALSE
15	91009801	91009846	VPS33B	ENSG00000184056	ENST00000333371	ENSE00003664917	91009801	91009846	6	0	1						IPR043155, IPR043154, IPR043127, IPR036045, IPR027482, IPR027121	VPS33_dom3b, Sec-1-like_dom1, Sec-1-like_dom3a, Sec1-like_sf, Sec-1-like_dom2, VPS33	FALSE	FALSE
15	91007870	91007964	VPS33B	ENSG00000184056	ENST00000333371	ENSE00003549355	91007870	91007964	7	1	0						IPR043155, IPR043154, IPR043127, IPR036045, IPR027482, IPR027121	VPS33_dom3b, Sec-1-like_dom1, Sec-1-like_dom3a, Sec1-like_sf, Sec-1-like_dom2, VPS33	FALSE	FALSE
15	91007469	91007573	VPS33B	ENSG00000184056	ENST00000333371	ENSE00003638716	91007469	91007573	8	0	0	TRUE					IPR043155, IPR043154, IPR043127, IPR036045, IPR027482, IPR027121	VPS33_dom3b, Sec-1-like_dom1, Sec-1-like_dom3a, Sec1-like_sf, Sec-1-like_dom2, VPS33	FALSE	FALSE
15	91006950	91007046	VPS33B	ENSG00000184056	ENST00000333371	ENSE00003643119	91006950	91007046	9	0	1						IPR043155, IPR043154, IPR043127, IPR036045, IPR027482, IPR027121	VPS33_dom3b, Sec-1-like_dom1, Sec-1-like_dom3a, Sec1-like_sf, Sec-1-like_dom2, VPS33	FALSE	FALSE
15	91006652	91006729	VPS33B	ENSG00000184056	ENST00000333371	ENSE00003476456	91006652	91006729	10	1	1		TRUE				IPR043155, IPR043154, IPR043127, IPR036045, IPR027482, IPR027121	VPS33_dom3b, Sec-1-like_dom1, Sec-1-like_dom3a, Sec1-like_sf, Sec-1-like_dom2, VPS33	FALSE	FALSE
15	91006372	91006445	VPS33B	ENSG00000184056	ENST00000333371	ENSE00003548605	91006372	91006445	11	1	0						IPR043155, IPR043154, IPR043127, IPR036045, IPR027482, IPR027121	VPS33_dom3b, Sec-1-like_dom1, Sec-1-like_dom3a, Sec1-like_sf, Sec-1-like_dom2, VPS33	FALSE	FALSE
15	91005973	91006059	VPS33B	ENSG00000184056	ENST00000333371	ENSE00003634268	91005973	91006059	12	0	0	TRUE					IPR043155, IPR043154, IPR043127, IPR036045, IPR027482, IPR027121	VPS33_dom3b, Sec-1-like_dom1, Sec-1-like_dom3a, Sec1-like_sf, Sec-1-like_dom2, VPS33	FALSE	FALSE
15	91005694	91005784	VPS33B	ENSG00000184056	ENST00000333371	ENSE00003589315	91005694	91005784	13	0	1						IPR043155, IPR043154, IPR043127, IPR036045, IPR027482, IPR027121	VPS33_dom3b, Sec-1-like_dom1, Sec-1-like_dom3a, Sec1-like_sf, Sec-1-like_dom2, VPS33	FALSE	FALSE
15	91005380	91005454	VPS33B	ENSG00000184056	ENST00000333371	ENSE00003624584	91005380	91005454	14	1	1		TRUE				IPR043155, IPR043154, IPR043127, IPR036045, IPR027482, IPR027121	VPS33_dom3b, Sec-1-like_dom1, Sec-1-like_dom3a, Sec1-like_sf, Sec-1-like_dom2, VPS33	FALSE	FALSE
15	91005055	91005119	VPS33B	ENSG00000184056	ENST00000333371	ENSE00003670105	91005055	91005119	15	1	0						IPR043155, IPR043154, IPR043127, IPR036045, IPR027482, IPR027121	VPS33_dom3b, Sec-1-like_dom1, Sec-1-like_dom3a, Sec1-like_sf, Sec-1-like_dom2, VPS33	FALSE	FALSE
15	91004877	91004931	VPS33B	ENSG00000184056	ENST00000333371	ENSE00003630384	91004877	91004931	16	0	1						IPR043155, IPR043154, IPR043127, IPR036045, IPR027482, IPR027121	VPS33_dom3b, Sec-1-like_dom1, Sec-1-like_dom3a, Sec1-like_sf, Sec-1-like_dom2, VPS33	FALSE	FALSE
15	91003085	91003131	VPS33B	ENSG00000184056	ENST00000333371	ENSE00003693543	91003085	91003131	17	1	0						IPR043155, IPR043154, IPR043127, IPR036045, IPR027482, IPR027121	VPS33_dom3b, Sec-1-like_dom1, Sec-1-like_dom3a, Sec1-like_sf, Sec-1-like_dom2, VPS33	FALSE	FALSE
15	91002050	91002182	VPS33B	ENSG00000184056	ENST00000333371	ENSE00003611875	91002050	91002182	18	0	1						IPR043155, IPR043154, IPR043127, IPR036045, IPR027482, IPR027121	VPS33_dom3b, Sec-1-like_dom1, Sec-1-like_dom3a, Sec1-like_sf, Sec-1-like_dom2, VPS33	FALSE	FALSE
15	91001389	91001462	VPS33B	ENSG00000184056	ENST00000333371	ENSE00003583228	91001389	91001462	19	1	0						IPR043155, IPR043154, IPR043127, IPR036045, IPR027482, IPR027121	VPS33_dom3b, Sec-1-like_dom1, Sec-1-like_dom3a, Sec1-like_sf, Sec-1-like_dom2, VPS33	FALSE	FALSE
15	91000490	91000591	VPS33B	ENSG00000184056	ENST00000333371	ENSE00003500164	91000490	91000591	20	0	0	TRUE					IPR043155, IPR043154, IPR043127, IPR036045, IPR027482, IPR027121	VPS33_dom3b, Sec-1-like_dom1, Sec-1-like_dom3a, Sec1-like_sf, Sec-1-like_dom2, VPS33	FALSE	FALSE
15	90999900	90999975	VPS33B	ENSG00000184056	ENST00000333371	ENSE00003503191	90999900	90999975	21	0	1						IPR043155, IPR043154, IPR043127, IPR036045, IPR027482, IPR027121	VPS33_dom3b, Sec-1-like_dom1, Sec-1-like_dom3a, Sec1-like_sf, Sec-1-like_dom2, VPS33	FALSE	FALSE
15	90999677	90999793	VPS33B	ENSG00000184056	ENST00000333371	ENSE00003616112	90999677	90999793	22	1	1		TRUE				IPR043155, IPR043154, IPR043127, IPR036045, IPR027482, IPR027121	VPS33_dom3b, Sec-1-like_dom1, Sec-1-like_dom3a, Sec1-like_sf, Sec-1-like_dom2, VPS33	FALSE	FALSE
15	90998975	90999054	VPS33B	ENSG00000184056	ENST00000333371	ENSE00001305570	90998673	90999054	23	1	-1						IPR043155, IPR043154, IPR043127, IPR036045, IPR027482, IPR027121	VPS33_dom3b, Sec-1-like_dom1, Sec-1-like_dom3a, Sec1-like_sf, Sec-1-like_dom2, VPS33	FALSE	FALSE
15	91022154	91022249	VPS33B	ENSG00000184056	ENST00000535906	ENSE00003512955	91022154	91022596	1	-1	0						IPR043155, IPR043154, IPR043127, IPR036045, IPR027482, IPR027121	VPS33_dom3b, Sec-1-like_dom1, Sec-1-like_dom3a, Sec1-like_sf, Sec-1-like_dom2, VPS33	FALSE	FALSE
15	90998975	90999054	VPS33B	ENSG00000184056	ENST00000535906	ENSE00003516745	90998675	90999054	22	1	-1						IPR043155, IPR043154, IPR043127, IPR036045, IPR027482, IPR027121	VPS33_dom3b, Sec-1-like_dom1, Sec-1-like_dom3a, Sec1-like_sf, Sec-1-like_dom2, VPS33	FALSE	FALSE
15			OR4F6	ENSG00000184140	ENST00000328882	ENSE00003812500	101803509	101803545	1	-1	-1				TRUE		IPR017452, IPR000725	GPCR_Rhodpsn_7TM, Olfact_rcpt	FALSE	FALSE
15	101805720	101806658	OR4F6	ENSG00000184140	ENST00000328882	ENSE00001300880	101805687	101806887	2	-1	-1						IPR017452, IPR000725	GPCR_Rhodpsn_7TM, Olfact_rcpt	FALSE	FALSE
15	84235835	84235918	GOLGA6L4	ENSG00000184206	ENST00000422563	ENSE00002488024	84235773	84235918	1	-1	0						IPR026737	GOLGA6L	FALSE	FALSE
15	84237586	84237705	GOLGA6L4	ENSG00000184206	ENST00000422563	ENSE00002440031	84237586	84237705	2	0	0	TRUE					IPR026737	GOLGA6L	FALSE	FALSE
15	84238328	84238387	GOLGA6L4	ENSG00000184206	ENST00000422563	ENSE00002442862	84238328	84238387	3	0	0	TRUE					IPR026737	GOLGA6L	FALSE	FALSE
15	84238573	84238653	GOLGA6L4	ENSG00000184206	ENST00000422563	ENSE00002493946	84238573	84238653	4	0	0	TRUE					IPR026737	GOLGA6L	FALSE	FALSE
15	84239318	84239405	GOLGA6L4	ENSG00000184206	ENST00000422563	ENSE00002511459	84239318	84239405	5	0	1						IPR026737	GOLGA6L	FALSE	FALSE
15	84239788	84239990	GOLGA6L4	ENSG00000184206	ENST00000422563	ENSE00002526247	84239788	84239990	6	1	0						IPR026737	GOLGA6L	FALSE	FALSE
15	84240222	84240416	GOLGA6L4	ENSG00000184206	ENST00000422563	ENSE00002434766	84240222	84240416	7	0	0	TRUE					IPR026737	GOLGA6L	FALSE	FALSE
15	84240594	84240782	GOLGA6L4	ENSG00000184206	ENST00000422563	ENSE00001532958	84240594	84240782	8	0	0	TRUE					IPR026737	GOLGA6L	FALSE	FALSE
15	84241049	84241109	GOLGA6L4	ENSG00000184206	ENST00000422563	ENSE00002481572	84241049	84241109	9	0	1						IPR026737	GOLGA6L	FALSE	FALSE
15	84242147	84242249	GOLGA6L4	ENSG00000184206	ENST00000422563	ENSE00002447722	84242147	84242249	10	1	2						IPR026737	GOLGA6L	FALSE	FALSE
15	84242460	84242592	GOLGA6L4	ENSG00000184206	ENST00000422563	ENSE00002536986	84242460	84245368	11	2	-1						IPR026737	GOLGA6L	FALSE	FALSE
15	84239788	84240782	GOLGA6L4	ENSG00000184206	ENST00000510439	ENSE00002056415	84239788	84240782	6	1	0						IPR026737	GOLGA6L	FALSE	FALSE
15	84242460	84242592	GOLGA6L4	ENSG00000184206	ENST00000510439	ENSE00003893161	84242460	84245358	9	2	-1						IPR026737	GOLGA6L	FALSE	FALSE
15	84242460	84242592	GOLGA6L4	ENSG00000184206	ENST00000512109	ENSE00002078291	84242460	84242677	6	2	-1
15	100879908	100880006	ALDH1A3	ENSG00000184254	ENST00000329841	ENSE00001954388	100879831	100880006	1	-1	0						IPR029510, IPR016163, IPR016162, IPR016161, IPR016160	Ald_DH_CS_GLU, Ald_DH_C, Ald_DH_N, Ald_DH/histidinol_DH, Ald_DH_CS_CYS	FALSE	FALSE
15	100885267	100885371	ALDH1A3	ENSG00000184254	ENST00000329841	ENSE00003682659	100885267	100885371	2	0	0	TRUE					IPR016162, IPR016161	Ald_DH_N, Ald_DH/histidinol_DH	FALSE	FALSE
15	100887572	100887712	ALDH1A3	ENSG00000184254	ENST00000329841	ENSE00003519906	100887572	100887712	3	0	0	TRUE					IPR016162, IPR016161	Ald_DH_N, Ald_DH/histidinol_DH	FALSE	FALSE
15	100892510	100892639	ALDH1A3	ENSG00000184254	ENST00000329841	ENSE00001325178	100892510	100892639	4	0	1						IPR016162, IPR016161	Ald_DH_N, Ald_DH/histidinol_DH	FALSE	FALSE
15	100892945	100893006	ALDH1A3	ENSG00000184254	ENST00000329841	ENSE00003588955	100892945	100893006	5	1	0						IPR029510, IPR016163, IPR016162, IPR016161, IPR016160	Ald_DH_CS_GLU, Ald_DH_C, Ald_DH_N, Ald_DH/histidinol_DH, Ald_DH_CS_CYS	FALSE	FALSE
15	100893954	100894082	ALDH1A3	ENSG00000184254	ENST00000329841	ENSE00003598646	100893954	100894082	6	0	0	TRUE					IPR029510, IPR016163, IPR016162, IPR016161, IPR016160	Ald_DH_CS_GLU, Ald_DH_C, Ald_DH_N, Ald_DH/histidinol_DH, Ald_DH_CS_CYS	FALSE	FALSE
15	100895933	100896046	ALDH1A3	ENSG00000184254	ENST00000329841	ENSE00001300123	100895933	100896046	7	0	0	TRUE					IPR029510, IPR016163, IPR016162, IPR016161, IPR016160	Ald_DH_CS_GLU, Ald_DH_C, Ald_DH_N, Ald_DH/histidinol_DH, Ald_DH_CS_CYS	FALSE	FALSE
15	100898083	100898185	ALDH1A3	ENSG00000184254	ENST00000329841	ENSE00001296001	100898083	100898185	8	0	1						IPR029510, IPR016163, IPR016162, IPR016161, IPR016160	Ald_DH_CS_GLU, Ald_DH_C, Ald_DH_N, Ald_DH/histidinol_DH, Ald_DH_CS_CYS	FALSE	FALSE
15	100900575	100900759	ALDH1A3	ENSG00000184254	ENST00000329841	ENSE00003528658	100900575	100900759	9	1	0						IPR029510, IPR016163, IPR016162, IPR016161, IPR016160	Ald_DH_CS_GLU, Ald_DH_C, Ald_DH_N, Ald_DH/histidinol_DH, Ald_DH_CS_CYS	FALSE	FALSE
15	100905523	100905687	ALDH1A3	ENSG00000184254	ENST00000329841	ENSE00003470503	100905523	100905687	10	0	0	TRUE					IPR029510, IPR016163, IPR016162, IPR016161, IPR016160	Ald_DH_CS_GLU, Ald_DH_C, Ald_DH_N, Ald_DH/histidinol_DH, Ald_DH_CS_CYS	FALSE	FALSE
15	100907121	100907278	ALDH1A3	ENSG00000184254	ENST00000329841	ENSE00002515998	100907121	100907278	11	0	2						IPR029510, IPR016163, IPR016162, IPR016161, IPR016160	Ald_DH_CS_GLU, Ald_DH_C, Ald_DH_N, Ald_DH/histidinol_DH, Ald_DH_CS_CYS	FALSE	FALSE
15	100908408	100908482	ALDH1A3	ENSG00000184254	ENST00000329841	ENSE00001657807	100908408	100908482	12	2	2			TRUE			IPR029510, IPR016163, IPR016162, IPR016161, IPR016160	Ald_DH_CS_GLU, Ald_DH_C, Ald_DH_N, Ald_DH/histidinol_DH, Ald_DH_CS_CYS	FALSE	FALSE
15	100914701	100914773	ALDH1A3	ENSG00000184254	ENST00000329841	ENSE00001949241	100914701	100916626	13	2	-1						IPR029510, IPR016163, IPR016162, IPR016161, IPR016160	Ald_DH_CS_GLU, Ald_DH_C, Ald_DH_N, Ald_DH/histidinol_DH, Ald_DH_CS_CYS	FALSE	FALSE
15	100879908	100880006	ALDH1A3	ENSG00000184254	ENST00000346623	ENSE00002541744	100879875	100880006	1	-1	0						IPR029510, IPR016163, IPR016162, IPR016161, IPR016160	Ald_DH_CS_GLU, Ald_DH_C, Ald_DH_N, Ald_DH/histidinol_DH, Ald_DH_CS_CYS	FALSE	FALSE
15	100879908	100880006	ALDH1A3	ENSG00000184254	ENST00000558033	ENSE00002572541	100879813	100880006	1	-1	0
15	100892945	100893006	ALDH1A3	ENSG00000184254	ENST00000558033	ENSE00003628936	100892945	100893006	4	0	2
15	100893954	100893972	ALDH1A3	ENSG00000184254	ENST00000558033	ENSE00003460197	100893954	100894082	5	2	-1
15			ALDH1A3	ENSG00000184254	ENST00000558033	ENSE00002555615	100895933	100896014	6	-1	-1
15	100877851	100877865	ALDH1A3	ENSG00000184254	ENST00000561338	ENSE00002538111	100877714	100877865	1	-1	0						IPR016162, IPR016161	Ald_DH_N, Ald_DH/histidinol_DH	FALSE	FALSE
15	100892945	100892987	ALDH1A3	ENSG00000184254	ENST00000561338	ENSE00002555275	100892945	100892987	5	1	2						IPR016162, IPR016161	Ald_DH_N, Ald_DH/histidinol_DH	FALSE	FALSE
15	101652271	101652361	TM2D3	ENSG00000184277	ENST00000333202	ENSE00001838012	101652271	101652381	1	-1	1
15	101651696	101651773	TM2D3	ENSG00000184277	ENST00000333202	ENSE00003506251	101651696	101651773	2	1	1		TRUE
15	101650004	101650161	TM2D3	ENSG00000184277	ENST00000333202	ENSE00003692652	101650004	101650161	3	1	0
15	101646725	101646899	TM2D3	ENSG00000184277	ENST00000333202	ENSE00003459003	101646725	101646899	4	0	1
15	101645087	101645162	TM2D3	ENSG00000184277	ENST00000333202	ENSE00003504940	101645087	101645162	5	1	2
15	101642479	101642644	TM2D3	ENSG00000184277	ENST00000333202	ENSE00003669357	101641848	101642644	6	2	-1
15	101652271	101652361	TM2D3	ENSG00000184277	ENST00000347970	ENSE00001325678	101652271	101652391	1	-1	1
15	101642479	101642644	TM2D3	ENSG00000184277	ENST00000347970	ENSE00001858655	101641846	101642644	5	2	-1
15	101650004	101650135	TM2D3	ENSG00000184277	ENST00000561373	ENSE00002574349	101650004	101650692	1	-1	0
15	101642479	101642644	TM2D3	ENSG00000184277	ENST00000561373	ENSE00002559040	101641851	101642644	4	2	-1
15	34346020	34346035	NUTM1	ENSG00000184507	ENST00000333756	ENSE00001300908	34345865	34346035	1	-1	1						IPR024310	NUT	FALSE	FALSE
15	34347969	34348677	NUTM1	ENSG00000184507	ENST00000333756	ENSE00001367212	34347969	34348677	2	1	2						IPR024310	NUT	FALSE	FALSE
15	34350704	34350832	NUTM1	ENSG00000184507	ENST00000333756	ENSE00001308844	34350704	34350832	3	2	2			TRUE			IPR024310	NUT	FALSE	FALSE
15	34353736	34353872	NUTM1	ENSG00000184507	ENST00000333756	ENSE00001309543	34353736	34353872	4	2	1						IPR024310	NUT	FALSE	FALSE
15	34354446	34354732	NUTM1	ENSG00000184507	ENST00000333756	ENSE00001290335	34354446	34354732	5	1	0						IPR024310	NUT	FALSE	FALSE
15	34355021	34355137	NUTM1	ENSG00000184507	ENST00000333756	ENSE00001328067	34355021	34355137	6	0	0	TRUE					IPR024310	NUT	FALSE	FALSE
15	34355488	34357491	NUTM1	ENSG00000184507	ENST00000333756	ENSE00001339774	34355488	34357732	7	0	-1						IPR024310	NUT	FALSE	FALSE
15	34343633	34343702	NUTM1	ENSG00000184507	ENST00000438749	ENSE00001602681	34343410	34343702	1	-1	1						IPR024310	NUT	FALSE	FALSE
15	34355488	34357491	NUTM1	ENSG00000184507	ENST00000438749	ENSE00002245923	34355488	34357737	7	0	-1						IPR024310, IPR024309, IPR024310	NUT, NUT_N, NUT	FALSE	FALSE
15	34343697	34343702	NUTM1	ENSG00000184507	ENST00000537011	ENSE00002274257	34343315	34343702	1	-1	0						IPR024310	NUT	FALSE	FALSE
15	34345942	34346035	NUTM1	ENSG00000184507	ENST00000537011	ENSE00002320889	34345942	34346035	2	0	1						IPR024310	NUT	FALSE	FALSE
15	34355488	34357491	NUTM1	ENSG00000184507	ENST00000537011	ENSE00002239768	34355488	34357735	8	0	-1						IPR024310	NUT	FALSE	FALSE
15			NUTM1	ENSG00000184507	ENST00000614490	ENSE00003754291	34343315	34343702	1	-1	-1				TRUE		IPR024310	NUT	FALSE	FALSE
15	34346020	34346035	NUTM1	ENSG00000184507	ENST00000614490	ENSE00003745011	34345857	34346035	2	-1	1						IPR024310	NUT	FALSE	FALSE
15	90932429	90932540	HDDC3	ENSG00000184508	ENST00000330334	ENSE00001310211	90932429	90932546	1	-1	1
15	90932055	90932110	HDDC3	ENSG00000184508	ENST00000330334	ENSE00001292208	90932055	90932110	2	1	0
15	90931704	90931944	HDDC3	ENSG00000184508	ENST00000330334	ENSE00003468484	90931704	90931944	3	0	1
15	90931543	90931556	HDDC3	ENSG00000184508	ENST00000330334	ENSE00001324548	90930925	90931556	4	1	-1
15	90932429	90932540	HDDC3	ENSG00000184508	ENST00000394272	ENSE00001812914	90932429	90932549	1	-1	1
15	90931275	90931405	HDDC3	ENSG00000184508	ENST00000394272	ENSE00001695560	90929968	90931405	4	1	-1
15			HDDC3	ENSG00000184508	ENST00000646620	ENSE00001653908	90934985	90935130	1	-1	-1				TRUE
15	90932429	90932540	HDDC3	ENSG00000184508	ENST00000646620	ENSE00001678952	90932429	90932806	2	-1	1
15	90931275	90931405	HDDC3	ENSG00000184508	ENST00000646620	ENSE00003821120	90930918	90931405	5	1	-1
15	43799885	43799986	SERINC4	ENSG00000184716	ENST00000299969	ENSE00001910617	43799885	43800132	1	-1	0						IPR029563	Serinc4	FALSE	FALSE
15	43799310	43799486	SERINC4	ENSG00000184716	ENST00000299969	ENSE00001311073	43799310	43799486	2	0	0	TRUE					IPR029563	Serinc4	FALSE	FALSE
15	43798959	43799137	SERINC4	ENSG00000184716	ENST00000299969	ENSE00003486940	43798959	43799137	3	0	2						IPR029563	Serinc4	FALSE	FALSE
15	43798425	43798504	SERINC4	ENSG00000184716	ENST00000299969	ENSE00003653978	43798425	43798504	4	2	1
15	43797920	43798013	SERINC4	ENSG00000184716	ENST00000299969	ENSE00003485312	43797920	43798013	5	1	2
15	43797145	43797356	SERINC4	ENSG00000184716	ENST00000299969	ENSE00001279267	43797145	43797356	6	2	1						IPR029563	Serinc4	FALSE	FALSE
15	43796155	43796227	SERINC4	ENSG00000184716	ENST00000299969	ENSE00003546023	43796155	43796227	7	1	2						IPR029563	Serinc4	FALSE	FALSE
15	43795688	43795736	SERINC4	ENSG00000184716	ENST00000299969	ENSE00003567832	43795688	43795736	8	2	0						IPR029563	Serinc4	FALSE	FALSE
15	43795388	43795541	SERINC4	ENSG00000184716	ENST00000299969	ENSE00003653545	43795388	43795541	9	0	1						IPR029563	Serinc4	FALSE	FALSE
15	43795053	43795213	SERINC4	ENSG00000184716	ENST00000299969	ENSE00003634251	43794162	43795213	10	1	-1						IPR029563	Serinc4	FALSE	FALSE
15	43799885	43799986	SERINC4	ENSG00000184716	ENST00000319327	ENSE00001914192	43799885	43800221	1	-1	0						IPR029563	Serinc4	FALSE	FALSE
15	43796845	43796940	SERINC4	ENSG00000184716	ENST00000319327	ENSE00003564783	43796845	43796940	7	1	1						IPR029563	Serinc4	FALSE	FALSE
15	43796616	43796742	SERINC4	ENSG00000184716	ENST00000319327	ENSE00003632092	43796616	43796742	8	1	2						IPR029563	Serinc4	FALSE	FALSE
15	43796155	43796227	SERINC4	ENSG00000184716	ENST00000319327	ENSE00003689422	43796155	43796227	9	2	0						IPR029563	Serinc4	FALSE	FALSE
15	43795688	43795736	SERINC4	ENSG00000184716	ENST00000319327	ENSE00003482579	43795688	43795736	10	0	1						IPR029563	Serinc4	FALSE	FALSE
15	43795388	43795541	SERINC4	ENSG00000184716	ENST00000319327	ENSE00003645130	43795388	43795541	11	1	2						IPR029563	Serinc4	FALSE	FALSE
15	43795000	43795213	SERINC4	ENSG00000184716	ENST00000319327	ENSE00003475306	43794162	43795213	12	2	-1						IPR029563	Serinc4	FALSE	FALSE
15	43798959	43799127	SERINC4	ENSG00000184716	ENST00000412697	ENSE00001760930	43798959	43799127	1	1	2
15	43797920	43798013	SERINC4	ENSG00000184716	ENST00000412697	ENSE00003459124	43797920	43798013	2	2	0
15	43796222	43796227	SERINC4	ENSG00000184716	ENST00000412697	ENSE00003491139	43796155	43796227	3	0	-1
15			SERINC4	ENSG00000184716	ENST00000412697	ENSE00001753586	43794230	43795213	6	-1	-1
15	43798959	43799133	SERINC4	ENSG00000184716	ENST00000448553	ENSE00003515622	43798959	43799133	1	1	2
15	43797141	43797356	SERINC4	ENSG00000184716	ENST00000448553	ENSE00001626683	43797141	43797356	4	2	2			TRUE
15	43796845	43796940	SERINC4	ENSG00000184716	ENST00000448553	ENSE00003480956	43796845	43796940	5	2	2			TRUE
15	43796694	43796742	SERINC4	ENSG00000184716	ENST00000448553	ENSE00003670286	43796616	43796742	6	2	-1
15			SERINC4	ENSG00000184716	ENST00000448553	ENSE00003554536	43796155	43796227	7	-1	-1				TRUE
15			SERINC4	ENSG00000184716	ENST00000448553	ENSE00003573626	43795688	43795736	8	-1	-1				TRUE
15			SERINC4	ENSG00000184716	ENST00000448553	ENSE00003589122	43795388	43795541	9	-1	-1				TRUE
15			SERINC4	ENSG00000184716	ENST00000448553	ENSE00003566409	43794162	43795213	10	-1	-1
15			CHRM5	ENSG00000184984	ENST00000383263	ENSE00001530083	33968497	33969150	1	-1	-1				TRUE		IPR017452, IPR000995, IPR000502	GPCR_Rhodpsn_7TM, Musac_Ach_rcpt, Musac_Ach_M5_rcpt	FALSE	FALSE
15			CHRM5	ENSG00000184984	ENST00000383263	ENSE00001495767	34046540	34046871	2	-1	-1				TRUE		IPR017452, IPR000995, IPR000502	GPCR_Rhodpsn_7TM, Musac_Ach_rcpt, Musac_Ach_M5_rcpt	FALSE	FALSE
15	34062718	34064316	CHRM5	ENSG00000184984	ENST00000383263	ENSE00003730937	34062643	34067458	3	-1	-1						IPR017452, IPR000995, IPR000502	GPCR_Rhodpsn_7TM, Musac_Ach_rcpt, Musac_Ach_M5_rcpt	FALSE	FALSE
15			CHRM5	ENSG00000184984	ENST00000557872	ENSE00002569430	34018227	34018465	1	-1	-1				TRUE		IPR017452, IPR000995, IPR000502	GPCR_Rhodpsn_7TM, Musac_Ach_rcpt, Musac_Ach_M5_rcpt	FALSE	FALSE
15	34062718	34064316	CHRM5	ENSG00000184984	ENST00000557872	ENSE00001663167	34062643	34065090	2	-1	-1						IPR017452, IPR000995, IPR000502	GPCR_Rhodpsn_7TM, Musac_Ach_rcpt, Musac_Ach_M5_rcpt	FALSE	FALSE
15			SEMA4B	ENSG00000185033	ENST00000332496	ENSE00002560319	90184963	90185081	1	-1	-1				TRUE		IPR036352, IPR027231, IPR016201, IPR015943, IPR002165	Semap_dom_sf, Semaphorin, PSI, WD40/YVTN_repeat-like_dom_sf, Plexin_repeat	FALSE	FALSE
15	90201579	90201735	SEMA4B	ENSG00000185033	ENST00000332496	ENSE00001289963	90201458	90201735	2	-1	1						IPR036352, IPR027231	Semap_dom_sf, Semaphorin	FALSE	FALSE
15	90217439	90217602	SEMA4B	ENSG00000185033	ENST00000332496	ENSE00003729453	90217439	90217602	3	1	0						IPR036352, IPR027231	Semap_dom_sf, Semaphorin	FALSE	FALSE
15	90217767	90217829	SEMA4B	ENSG00000185033	ENST00000332496	ENSE00003613352	90217767	90217829	4	0	0	TRUE					IPR036352, IPR027231, IPR016201, IPR015943, IPR002165	Semap_dom_sf, Semaphorin, PSI, WD40/YVTN_repeat-like_dom_sf, Plexin_repeat	FALSE	FALSE
15	90219793	90219891	SEMA4B	ENSG00000185033	ENST00000332496	ENSE00003666194	90219793	90219891	5	0	0	TRUE					IPR036352, IPR027231, IPR016201, IPR015943, IPR002165	Semap_dom_sf, Semaphorin, PSI, WD40/YVTN_repeat-like_dom_sf, Plexin_repeat	FALSE	FALSE
15	90220982	90221093	SEMA4B	ENSG00000185033	ENST00000332496	ENSE00003462154	90220982	90221093	6	0	1						IPR036352, IPR027231, IPR016201, IPR015943, IPR002165	Semap_dom_sf, Semaphorin, PSI, WD40/YVTN_repeat-like_dom_sf, Plexin_repeat	FALSE	FALSE
15	90221367	90221480	SEMA4B	ENSG00000185033	ENST00000332496	ENSE00003635555	90221367	90221480	7	1	1		TRUE				IPR036352, IPR027231, IPR016201, IPR015943, IPR002165	Semap_dom_sf, Semaphorin, PSI, WD40/YVTN_repeat-like_dom_sf, Plexin_repeat	FALSE	FALSE
15	90221614	90221765	SEMA4B	ENSG00000185033	ENST00000332496	ENSE00003561135	90221614	90221765	8	1	0						IPR036352, IPR027231, IPR016201, IPR015943, IPR002165	Semap_dom_sf, Semaphorin, PSI, WD40/YVTN_repeat-like_dom_sf, Plexin_repeat	FALSE	FALSE
15	90223559	90223740	SEMA4B	ENSG00000185033	ENST00000332496	ENSE00003577538	90223559	90223740	9	0	2						IPR036352, IPR027231, IPR016201, IPR015943, IPR002165	Semap_dom_sf, Semaphorin, PSI, WD40/YVTN_repeat-like_dom_sf, Plexin_repeat	FALSE	FALSE
15	90223838	90223988	SEMA4B	ENSG00000185033	ENST00000332496	ENSE00003550351	90223838	90223988	10	2	0						IPR036352, IPR027231, IPR016201, IPR015943, IPR002165	Semap_dom_sf, Semaphorin, PSI, WD40/YVTN_repeat-like_dom_sf, Plexin_repeat	FALSE	FALSE
15	90224968	90225178	SEMA4B	ENSG00000185033	ENST00000332496	ENSE00003483536	90224968	90225178	11	0	1						IPR036352, IPR027231, IPR016201, IPR015943, IPR002165	Semap_dom_sf, Semaphorin, PSI, WD40/YVTN_repeat-like_dom_sf, Plexin_repeat	FALSE	FALSE
15	90225282	90225397	SEMA4B	ENSG00000185033	ENST00000332496	ENSE00003476841	90225282	90225397	12	1	0						IPR036352, IPR027231, IPR016201, IPR015943, IPR002165	Semap_dom_sf, Semaphorin, PSI, WD40/YVTN_repeat-like_dom_sf, Plexin_repeat	FALSE	FALSE
15	90225661	90225827	SEMA4B	ENSG00000185033	ENST00000332496	ENSE00003472405	90225661	90225827	13	0	2						IPR036352, IPR027231, IPR016201, IPR015943, IPR002165	Semap_dom_sf, Semaphorin, PSI, WD40/YVTN_repeat-like_dom_sf, Plexin_repeat	FALSE	FALSE
15	90227557	90227642	SEMA4B	ENSG00000185033	ENST00000332496	ENSE00003649008	90227557	90227642	14	2	1						IPR036352, IPR027231, IPR016201, IPR015943, IPR002165	Semap_dom_sf, Semaphorin, PSI, WD40/YVTN_repeat-like_dom_sf, Plexin_repeat	FALSE	FALSE
15	90227904	90228643	SEMA4B	ENSG00000185033	ENST00000332496	ENSE00002557091	90227904	90229670	15	1	-1						IPR036352, IPR027231, IPR016201, IPR015943, IPR002165	Semap_dom_sf, Semaphorin, PSI, WD40/YVTN_repeat-like_dom_sf, Plexin_repeat	FALSE	FALSE
15	90201579	90201735	SEMA4B	ENSG00000185033	ENST00000411539	ENSE00001700923	90201319	90201735	1	-1	1						IPR036352, IPR027231, IPR016201, IPR015943, IPR002165	Semap_dom_sf, Semaphorin, PSI, WD40/YVTN_repeat-like_dom_sf, Plexin_repeat	FALSE	FALSE
15	90227904	90228643	SEMA4B	ENSG00000185033	ENST00000411539	ENSE00002546741	90227904	90229676	14	1	-1						IPR036352, IPR027231, IPR016201, IPR015943, IPR002165	Semap_dom_sf, Semaphorin, PSI, WD40/YVTN_repeat-like_dom_sf, Plexin_repeat	FALSE	FALSE
15			SEMA4B	ENSG00000185033	ENST00000558895	ENSE00002555998	90190344	90190482	1	-1	-1						IPR036352	Semap_dom_sf	FALSE	FALSE
15	90217439	90217554	SEMA4B	ENSG00000185033	ENST00000558895	ENSE00002557123	90217439	90217554	3	1	0						IPR036352	Semap_dom_sf	FALSE	FALSE
15	90221750	90221765	SEMA4B	ENSG00000185033	ENST00000559074	ENSE00002556609	90221750	90221765	1	2	0						IPR036352, IPR027231, IPR016201, IPR015943, IPR002165	Semap_dom_sf, Semaphorin, PSI, WD40/YVTN_repeat-like_dom_sf, Plexin_repeat	FALSE	FALSE
15	90227904	90228264	SEMA4B	ENSG00000185033	ENST00000559074	ENSE00002548053	90227904	90228264	8	1	2						IPR036352, IPR027231, IPR016201, IPR015943, IPR002165	Semap_dom_sf, Semaphorin, PSI, WD40/YVTN_repeat-like_dom_sf, Plexin_repeat	FALSE	FALSE
15	90229254	90229347	SEMA4B	ENSG00000185033	ENST00000559074	ENSE00002552590	90229254	90229660	9	2	-1						IPR036352, IPR027231, IPR016201, IPR015943, IPR002165	Semap_dom_sf, Semaphorin, PSI, WD40/YVTN_repeat-like_dom_sf, Plexin_repeat	FALSE	FALSE
15	90225324	90225397	SEMA4B	ENSG00000185033	ENST00000559247	ENSE00002558470	90225324	90225397	1	1	0						IPR036352, IPR027231, IPR016201, IPR015943, IPR002165	Semap_dom_sf, Semaphorin, PSI, WD40/YVTN_repeat-like_dom_sf, Plexin_repeat	FALSE	FALSE
15	90227538	90227642	SEMA4B	ENSG00000185033	ENST00000559247	ENSE00002560259	90227538	90227642	3	2	2						IPR036352, IPR027231, IPR016201, IPR015943, IPR002165	Semap_dom_sf, Semaphorin, PSI, WD40/YVTN_repeat-like_dom_sf, Plexin_repeat	FALSE	FALSE
15	90227904	90227919	SEMA4B	ENSG00000185033	ENST00000559247	ENSE00002572670	90227904	90228407	4	2	-1						IPR036352, IPR027231, IPR016201, IPR015943, IPR002165	Semap_dom_sf, Semaphorin, PSI, WD40/YVTN_repeat-like_dom_sf, Plexin_repeat	FALSE	FALSE
15			SEMA4B	ENSG00000185033	ENST00000559322	ENSE00002553700	90160604	90160700	1	-1	-1						IPR036352, IPR027231	Semap_dom_sf, Semaphorin	FALSE	FALSE
15	90217767	90217786	SEMA4B	ENSG00000185033	ENST00000559322	ENSE00002551353	90217767	90217786	4	0	2						IPR036352, IPR027231	Semap_dom_sf, Semaphorin	FALSE	FALSE
15			SEMA4B	ENSG00000185033	ENST00000559792	ENSE00002560414	90191928	90192026	1	-1	-1						IPR036352, IPR027231, IPR015943	Semap_dom_sf, Semaphorin, WD40/YVTN_repeat-like_dom_sf	FALSE	FALSE
15	90217767	90217810	SEMA4B	ENSG00000185033	ENST00000559792	ENSE00002550146	90217767	90217810	4	0	2						IPR036352, IPR027231, IPR015943	Semap_dom_sf, Semaphorin, WD40/YVTN_repeat-like_dom_sf	FALSE	FALSE
15	90225072	90225178	SEMA4B	ENSG00000185033	ENST00000559983	ENSE00002542910	90225072	90225178	1	2	1						IPR036352, IPR027231, IPR016201, IPR015943, IPR002165	Semap_dom_sf, Semaphorin, PSI, WD40/YVTN_repeat-like_dom_sf, Plexin_repeat	FALSE	FALSE
15	90225282	90225427	SEMA4B	ENSG00000185033	ENST00000559983	ENSE00002558207	90225282	90225427	2	1	0						IPR036352, IPR027231, IPR016201, IPR015943, IPR002165	Semap_dom_sf, Semaphorin, PSI, WD40/YVTN_repeat-like_dom_sf, Plexin_repeat	FALSE	FALSE
15	90227904	90228155	SEMA4B	ENSG00000185033	ENST00000559983	ENSE00002546255	90227904	90228155	5	1	1						IPR036352, IPR027231, IPR016201, IPR015943, IPR002165	Semap_dom_sf, Semaphorin, PSI, WD40/YVTN_repeat-like_dom_sf, Plexin_repeat	FALSE	FALSE
15	90233835	90233885	CIB1	ENSG00000185043	ENST00000328649	ENSE00003893836	90233835	90233941	1	-1	0						IPR018247, IPR011992	EF_Hand_1_Ca_BS, EF-hand-dom_pair	FALSE	FALSE
15	90233669	90233703	CIB1	ENSG00000185043	ENST00000328649	ENSE00001329112	90233669	90233703	2	0	2						IPR018247, IPR011992	EF_Hand_1_Ca_BS, EF-hand-dom_pair	FALSE	FALSE
15	90232219	90232327	CIB1	ENSG00000185043	ENST00000328649	ENSE00001290832	90232219	90232327	3	2	0						IPR018247, IPR011992	EF_Hand_1_Ca_BS, EF-hand-dom_pair	FALSE	FALSE
15	90231357	90231507	CIB1	ENSG00000185043	ENST00000328649	ENSE00001318820	90231357	90231507	4	0	1						IPR018247, IPR011992	EF_Hand_1_Ca_BS, EF-hand-dom_pair	FALSE	FALSE
15	90231095	90231213	CIB1	ENSG00000185043	ENST00000328649	ENSE00001291592	90231095	90231213	5	1	0						IPR018247, IPR011992	EF_Hand_1_Ca_BS, EF-hand-dom_pair	FALSE	FALSE
15	90230934	90231022	CIB1	ENSG00000185043	ENST00000328649	ENSE00001309613	90230934	90231022	6	0	2						IPR018247, IPR011992	EF_Hand_1_Ca_BS, EF-hand-dom_pair	FALSE	FALSE
15	90230484	90230505	CIB1	ENSG00000185043	ENST00000328649	ENSE00001302723	90229975	90230505	7	2	-1						IPR018247, IPR011992	EF_Hand_1_Ca_BS, EF-hand-dom_pair	FALSE	FALSE
15	90233835	90233885	CIB1	ENSG00000185043	ENST00000612800	ENSE00001299592	90233835	90234047	1	-1	0						IPR018247, IPR011992	EF_Hand_1_Ca_BS, EF-hand-dom_pair	FALSE	FALSE
15	90232219	90232447	CIB1	ENSG00000185043	ENST00000612800	ENSE00003723961	90232219	90232447	3	2	0						IPR018247, IPR011992	EF_Hand_1_Ca_BS, EF-hand-dom_pair	FALSE	FALSE
15	90230484	90230505	CIB1	ENSG00000185043	ENST00000612800	ENSE00003751991	90230246	90230505	7	2	-1						IPR018247, IPR011992	EF_Hand_1_Ca_BS, EF-hand-dom_pair	FALSE	FALSE
15			CIB1	ENSG00000185043	ENST00000650306	ENSE00003836624	90233919	90233960	1	-1	-1				TRUE		IPR018247, IPR011992	EF_Hand_1_Ca_BS, EF-hand-dom_pair	FALSE	FALSE
15			CIB1	ENSG00000185043	ENST00000650306	ENSE00003833540	90233669	90233703	2	-1	-1				TRUE		IPR018247, IPR011992	EF_Hand_1_Ca_BS, EF-hand-dom_pair	FALSE	FALSE
15			CIB1	ENSG00000185043	ENST00000650306	ENSE00003832994	90232219	90232327	3	-1	-1				TRUE		IPR018247, IPR011992	EF_Hand_1_Ca_BS, EF-hand-dom_pair	FALSE	FALSE
15			CIB1	ENSG00000185043	ENST00000650306	ENSE00003834935	90231684	90231788	4	-1	-1				TRUE		IPR018247, IPR011992	EF_Hand_1_Ca_BS, EF-hand-dom_pair	FALSE	FALSE
15			CIB1	ENSG00000185043	ENST00000650306	ENSE00003840600	90231357	90231507	5	-1	-1				TRUE		IPR018247, IPR011992	EF_Hand_1_Ca_BS, EF-hand-dom_pair	FALSE	FALSE
15	90231095	90231115	CIB1	ENSG00000185043	ENST00000650306	ENSE00003839130	90231095	90231213	6	-1	0						IPR018247, IPR011992	EF_Hand_1_Ca_BS, EF-hand-dom_pair	FALSE	FALSE
15	90230484	90230505	CIB1	ENSG00000185043	ENST00000650306	ENSE00003837359	90230250	90230505	8	2	-1						IPR018247, IPR011992	EF_Hand_1_Ca_BS, EF-hand-dom_pair	FALSE	FALSE
15	63157400	63157405	RPS27L	ENSG00000185088	ENST00000330964	ENSE00001536531	63157400	63157477	1	-1	0						IPR011332	Ribosomal_zn-bd	FALSE	FALSE
15	63156413	63156521	RPS27L	ENSG00000185088	ENST00000330964	ENSE00003688697	63156413	63156521	2	0	1						IPR011332	Ribosomal_zn-bd	FALSE	FALSE
15	63155621	63155731	RPS27L	ENSG00000185088	ENST00000330964	ENSE00001697327	63155621	63155731	3	1	1		TRUE				IPR011332	Ribosomal_zn-bd	FALSE	FALSE
15	63154032	63154060	RPS27L	ENSG00000185088	ENST00000330964	ENSE00001312982	63148249	63154060	4	1	-1						IPR011332	Ribosomal_zn-bd	FALSE	FALSE
15			RPS27L	ENSG00000185088	ENST00000411926	ENSE00001642808	63157916	63158021	1	-1	-1				TRUE		IPR011332	Ribosomal_zn-bd	FALSE	FALSE
15	63156413	63156431	RPS27L	ENSG00000185088	ENST00000411926	ENSE00003647078	63156413	63156521	2	-1	1						IPR011332	Ribosomal_zn-bd	FALSE	FALSE
15	63154032	63154060	RPS27L	ENSG00000185088	ENST00000411926	ENSE00001752748	63153859	63154060	4	1	-1						IPR011332	Ribosomal_zn-bd	FALSE	FALSE
15	63157400	63157405	RPS27L	ENSG00000185088	ENST00000439025	ENSE00001753973	63157400	63157499	1	-1	0						IPR011332	Ribosomal_zn-bd	FALSE	FALSE
15	63155553	63155731	RPS27L	ENSG00000185088	ENST00000439025	ENSE00001652800	63154971	63155731	3	1	-1						IPR011332	Ribosomal_zn-bd	FALSE	FALSE
15			RPS27L	ENSG00000185088	ENST00000455271	ENSE00001654342	63156787	63157281	1	-1	-1						IPR011332	Ribosomal_zn-bd	FALSE	FALSE
15	63154032	63154060	RPS27L	ENSG00000185088	ENST00000455271	ENSE00001800106	63153853	63154060	4	1	-1						IPR011332	Ribosomal_zn-bd	FALSE	FALSE
15	63156413	63156575	RPS27L	ENSG00000185088	ENST00000462430	ENSE00001887041	63156413	63156774	1	-1	1						IPR011332	Ribosomal_zn-bd	FALSE	FALSE
15			RPS27L	ENSG00000185088	ENST00000635699	ENSE00003786880	63157400	63157477	1	-1	-1						IPR011332	Ribosomal_zn-bd	FALSE	FALSE
15			RPS27L	ENSG00000185088	ENST00000635699	ENSE00003787213	63156787	63156973	2	-1	-1						IPR011332	Ribosomal_zn-bd	FALSE	FALSE
15	29268791	29269705	NSMCE3	ENSG00000185115	ENST00000332303	ENSE00001314245	29264989	29269822	1	-1	-1						IPR041899, IPR041898, IPR037445	MAGE_WH2, MAGE_WH1, MAGE	FALSE	FALSE
15	101724091	101724387	TARS3	ENSG00000185418	ENST00000335968	ENSE00001876578	101724091	101724473	1	-1	0						IPR036621, IPR033728, IPR018163, IPR012947, IPR012676, IPR012675, IPR006195, IPR004154, IPR004095, IPR002320	Anticodon-bd_dom_sf, ThrRS_core, Thr/Ala-tRNA-synth_IIc_edit, tRNA_SAD, TGS-like, Beta-grasp_dom_sf, aa-tRNA-synth_II, Anticodon-bd, TGS, Thr-tRNA-ligase_IIa	FALSE	FALSE
15	101723093	101723164	TARS3	ENSG00000185418	ENST00000335968	ENSE00001352899	101723093	101723164	2	0	0	TRUE					IPR036621, IPR033728, IPR018163, IPR012947, IPR012676, IPR012675, IPR006195, IPR004154, IPR004095, IPR002320	Anticodon-bd_dom_sf, ThrRS_core, Thr/Ala-tRNA-synth_IIc_edit, tRNA_SAD, TGS-like, Beta-grasp_dom_sf, aa-tRNA-synth_II, Anticodon-bd, TGS, Thr-tRNA-ligase_IIa	FALSE	FALSE
15	101721126	101721322	TARS3	ENSG00000185418	ENST00000335968	ENSE00001324218	101721126	101721322	3	0	2						IPR036621, IPR033728, IPR018163, IPR012947, IPR012676, IPR012675, IPR006195, IPR004154, IPR004095, IPR002320	Anticodon-bd_dom_sf, ThrRS_core, Thr/Ala-tRNA-synth_IIc_edit, tRNA_SAD, TGS-like, Beta-grasp_dom_sf, aa-tRNA-synth_II, Anticodon-bd, TGS, Thr-tRNA-ligase_IIa	FALSE	FALSE
15	101714840	101714963	TARS3	ENSG00000185418	ENST00000335968	ENSE00001303704	101714840	101714963	4	2	0						IPR036621, IPR033728, IPR018163, IPR012947, IPR012676, IPR012675, IPR006195, IPR004154, IPR004095, IPR002320	Anticodon-bd_dom_sf, ThrRS_core, Thr/Ala-tRNA-synth_IIc_edit, tRNA_SAD, TGS-like, Beta-grasp_dom_sf, aa-tRNA-synth_II, Anticodon-bd, TGS, Thr-tRNA-ligase_IIa	FALSE	FALSE
15	101711880	101712001	TARS3	ENSG00000185418	ENST00000335968	ENSE00001373829	101711880	101712001	5	0	2						IPR036621, IPR033728, IPR018163, IPR012947, IPR012676, IPR012675, IPR006195, IPR004154, IPR004095, IPR002320	Anticodon-bd_dom_sf, ThrRS_core, Thr/Ala-tRNA-synth_IIc_edit, tRNA_SAD, TGS-like, Beta-grasp_dom_sf, aa-tRNA-synth_II, Anticodon-bd, TGS, Thr-tRNA-ligase_IIa	FALSE	FALSE
15	101708793	101708910	TARS3	ENSG00000185418	ENST00000335968	ENSE00001387081	101708793	101708910	6	2	0						IPR036621, IPR033728, IPR018163, IPR012947, IPR012676, IPR012675, IPR006195, IPR004154, IPR004095, IPR002320	Anticodon-bd_dom_sf, ThrRS_core, Thr/Ala-tRNA-synth_IIc_edit, tRNA_SAD, TGS-like, Beta-grasp_dom_sf, aa-tRNA-synth_II, Anticodon-bd, TGS, Thr-tRNA-ligase_IIa	FALSE	FALSE
15	101705683	101705747	TARS3	ENSG00000185418	ENST00000335968	ENSE00001368541	101705683	101705747	7	0	2						IPR036621, IPR033728, IPR018163, IPR012947, IPR012676, IPR012675, IPR006195, IPR004154, IPR004095, IPR002320	Anticodon-bd_dom_sf, ThrRS_core, Thr/Ala-tRNA-synth_IIc_edit, tRNA_SAD, TGS-like, Beta-grasp_dom_sf, aa-tRNA-synth_II, Anticodon-bd, TGS, Thr-tRNA-ligase_IIa	FALSE	FALSE
15	101703859	101703937	TARS3	ENSG00000185418	ENST00000335968	ENSE00001352874	101703859	101703937	8	2	0						IPR036621, IPR033728, IPR018163, IPR012947, IPR012676, IPR012675, IPR006195, IPR004154, IPR004095, IPR002320	Anticodon-bd_dom_sf, ThrRS_core, Thr/Ala-tRNA-synth_IIc_edit, tRNA_SAD, TGS-like, Beta-grasp_dom_sf, aa-tRNA-synth_II, Anticodon-bd, TGS, Thr-tRNA-ligase_IIa	FALSE	FALSE
15	101702239	101702385	TARS3	ENSG00000185418	ENST00000335968	ENSE00001303811	101702239	101702385	9	0	0	TRUE					IPR036621, IPR033728, IPR018163, IPR012947, IPR012676, IPR012675, IPR006195, IPR004154, IPR004095, IPR002320	Anticodon-bd_dom_sf, ThrRS_core, Thr/Ala-tRNA-synth_IIc_edit, tRNA_SAD, TGS-like, Beta-grasp_dom_sf, aa-tRNA-synth_II, Anticodon-bd, TGS, Thr-tRNA-ligase_IIa	FALSE	FALSE
15	101701086	101701184	TARS3	ENSG00000185418	ENST00000335968	ENSE00001295990	101701086	101701184	10	0	0	TRUE					IPR036621, IPR033728, IPR018163, IPR012947, IPR012676, IPR012675, IPR006195, IPR004154, IPR004095, IPR002320	Anticodon-bd_dom_sf, ThrRS_core, Thr/Ala-tRNA-synth_IIc_edit, tRNA_SAD, TGS-like, Beta-grasp_dom_sf, aa-tRNA-synth_II, Anticodon-bd, TGS, Thr-tRNA-ligase_IIa	FALSE	FALSE
15	101685896	101686062	TARS3	ENSG00000185418	ENST00000335968	ENSE00003493619	101685896	101686062	11	0	2						IPR036621, IPR033728, IPR018163, IPR012947, IPR012676, IPR012675, IPR006195, IPR004154, IPR004095, IPR002320	Anticodon-bd_dom_sf, ThrRS_core, Thr/Ala-tRNA-synth_IIc_edit, tRNA_SAD, TGS-like, Beta-grasp_dom_sf, aa-tRNA-synth_II, Anticodon-bd, TGS, Thr-tRNA-ligase_IIa	FALSE	FALSE
15	101684075	101684237	TARS3	ENSG00000185418	ENST00000335968	ENSE00003626558	101684075	101684237	12	2	0						IPR036621, IPR033728, IPR018163, IPR012947, IPR012676, IPR012675, IPR006195, IPR004154, IPR004095, IPR002320	Anticodon-bd_dom_sf, ThrRS_core, Thr/Ala-tRNA-synth_IIc_edit, tRNA_SAD, TGS-like, Beta-grasp_dom_sf, aa-tRNA-synth_II, Anticodon-bd, TGS, Thr-tRNA-ligase_IIa	FALSE	FALSE
15	101675600	101675737	TARS3	ENSG00000185418	ENST00000335968	ENSE00003482557	101675600	101675737	13	0	0	TRUE					IPR036621, IPR033728, IPR018163, IPR012947, IPR012676, IPR012675, IPR006195, IPR004154, IPR004095, IPR002320	Anticodon-bd_dom_sf, ThrRS_core, Thr/Ala-tRNA-synth_IIc_edit, tRNA_SAD, TGS-like, Beta-grasp_dom_sf, aa-tRNA-synth_II, Anticodon-bd, TGS, Thr-tRNA-ligase_IIa	FALSE	FALSE
15	101671671	101671748	TARS3	ENSG00000185418	ENST00000335968	ENSE00003512652	101671671	101671748	14	0	0	TRUE					IPR036621, IPR033728, IPR018163, IPR012947, IPR012676, IPR012675, IPR006195, IPR004154, IPR004095, IPR002320	Anticodon-bd_dom_sf, ThrRS_core, Thr/Ala-tRNA-synth_IIc_edit, tRNA_SAD, TGS-like, Beta-grasp_dom_sf, aa-tRNA-synth_II, Anticodon-bd, TGS, Thr-tRNA-ligase_IIa	FALSE	FALSE
15	101671486	101671586	TARS3	ENSG00000185418	ENST00000335968	ENSE00003669552	101671486	101671586	15	0	2						IPR036621, IPR033728, IPR018163, IPR012947, IPR012676, IPR012675, IPR006195, IPR004154, IPR004095, IPR002320	Anticodon-bd_dom_sf, ThrRS_core, Thr/Ala-tRNA-synth_IIc_edit, tRNA_SAD, TGS-like, Beta-grasp_dom_sf, aa-tRNA-synth_II, Anticodon-bd, TGS, Thr-tRNA-ligase_IIa	FALSE	FALSE
15	101661712	101661816	TARS3	ENSG00000185418	ENST00000335968	ENSE00003594310	101661712	101661816	16	2	2			TRUE			IPR036621, IPR033728, IPR018163, IPR012947, IPR012676, IPR012675, IPR006195, IPR004154, IPR004095, IPR002320	Anticodon-bd_dom_sf, ThrRS_core, Thr/Ala-tRNA-synth_IIc_edit, tRNA_SAD, TGS-like, Beta-grasp_dom_sf, aa-tRNA-synth_II, Anticodon-bd, TGS, Thr-tRNA-ligase_IIa	FALSE	FALSE
15	101657785	101657857	TARS3	ENSG00000185418	ENST00000335968	ENSE00001312103	101657785	101657857	17	2	0						IPR036621, IPR033728, IPR018163, IPR012947, IPR012676, IPR012675, IPR006195, IPR004154, IPR004095, IPR002320	Anticodon-bd_dom_sf, ThrRS_core, Thr/Ala-tRNA-synth_IIc_edit, tRNA_SAD, TGS-like, Beta-grasp_dom_sf, aa-tRNA-synth_II, Anticodon-bd, TGS, Thr-tRNA-ligase_IIa	FALSE	FALSE
15	101656922	101657036	TARS3	ENSG00000185418	ENST00000335968	ENSE00003686532	101656922	101657036	18	0	1						IPR036621, IPR033728, IPR018163, IPR012947, IPR012676, IPR012675, IPR006195, IPR004154, IPR004095, IPR002320	Anticodon-bd_dom_sf, ThrRS_core, Thr/Ala-tRNA-synth_IIc_edit, tRNA_SAD, TGS-like, Beta-grasp_dom_sf, aa-tRNA-synth_II, Anticodon-bd, TGS, Thr-tRNA-ligase_IIa	FALSE	FALSE
15	101654582	101654730	TARS3	ENSG00000185418	ENST00000335968	ENSE00001957517	101653596	101654730	19	1	-1						IPR036621, IPR033728, IPR018163, IPR012947, IPR012676, IPR012675, IPR006195, IPR004154, IPR004095, IPR002320	Anticodon-bd_dom_sf, ThrRS_core, Thr/Ala-tRNA-synth_IIc_edit, tRNA_SAD, TGS-like, Beta-grasp_dom_sf, aa-tRNA-synth_II, Anticodon-bd, TGS, Thr-tRNA-ligase_IIa	FALSE	FALSE
15	101724091	101724387	TARS3	ENSG00000185418	ENST00000539112	ENSE00002301938	101724091	101724410	1	-1	0
15	101655980	101656020	TARS3	ENSG00000185418	ENST00000539112	ENSE00002239596	101655867	101656020	19	1	-1
15			TARS3	ENSG00000185418	ENST00000539112	ENSE00002271876	101654394	101654730	20	-1	-1
15	101708793	101708828	TARS3	ENSG00000185418	ENST00000558533	ENSE00002539136	101708793	101708828	1	0	0
15	101699415	101699435	TARS3	ENSG00000185418	ENST00000558533	ENSE00002542254	101699331	101699435	6	0	-1
15			TARS3	ENSG00000185418	ENST00000558533	ENSE00003656842	101685896	101686062	7	-1	-1				TRUE
15			TARS3	ENSG00000185418	ENST00000558533	ENSE00003559047	101684075	101684237	8	-1	-1				TRUE
15			TARS3	ENSG00000185418	ENST00000558533	ENSE00003613700	101675600	101675737	9	-1	-1				TRUE
15			TARS3	ENSG00000185418	ENST00000558533	ENSE00003678486	101671671	101671748	10	-1	-1				TRUE
15			TARS3	ENSG00000185418	ENST00000558533	ENSE00003637075	101671486	101671586	11	-1	-1				TRUE
15			TARS3	ENSG00000185418	ENST00000558533	ENSE00003631541	101661712	101661816	12	-1	-1				TRUE
15			TARS3	ENSG00000185418	ENST00000558533	ENSE00003593990	101656922	101657036	13	-1	-1				TRUE
15			TARS3	ENSG00000185418	ENST00000558533	ENSE00002567518	101654213	101654730	14	-1	-1
15	101724091	101724387	TARS3	ENSG00000185418	ENST00000615656	ENSE00003719581	101724091	101724442	1	-1	0						IPR036621, IPR033728, IPR018163, IPR012947, IPR012676, IPR012675, IPR006195, IPR004154, IPR004095, IPR002320	Anticodon-bd_dom_sf, ThrRS_core, Thr/Ala-tRNA-synth_IIc_edit, tRNA_SAD, TGS-like, Beta-grasp_dom_sf, aa-tRNA-synth_II, Anticodon-bd, TGS, Thr-tRNA-ligase_IIa	FALSE	FALSE
15	101655980	101656020	TARS3	ENSG00000185418	ENST00000615656	ENSE00003731114	101655980	101656020	19	1	0						IPR036621, IPR033728, IPR018163, IPR012947, IPR012676, IPR012675, IPR006195, IPR004154, IPR004095, IPR002320	Anticodon-bd_dom_sf, ThrRS_core, Thr/Ala-tRNA-synth_IIc_edit, tRNA_SAD, TGS-like, Beta-grasp_dom_sf, aa-tRNA-synth_II, Anticodon-bd, TGS, Thr-tRNA-ligase_IIa	FALSE	FALSE
15	92655316	92655659	FAM174B	ENSG00000185442	ENST00000327355	ENSE00001314585	92655316	92655775	1	-1	2
15	92630214	92630345	FAM174B	ENSG00000185442	ENST00000327355	ENSE00003459935	92630214	92630345	2	2	2			TRUE
15	92619456	92619459	FAM174B	ENSG00000185442	ENST00000327355	ENSE00002532558	92617448	92619459	3	2	-1
15	91226264	91226714	SV2B	ENSG00000185518	ENST00000330276	ENSE00002282860	91225870	91226714	1	-1	1						IPR036259, IPR022308, IPR020846, IPR011701, IPR005829	MFS_trans_sf, SV2, MFS_dom, MFS, Sugar_transporter_CS	FALSE	FALSE
15	91251819	91251999	SV2B	ENSG00000185518	ENST00000330276	ENSE00003556205	91251819	91251999	2	1	2						IPR036259, IPR022308, IPR020846, IPR011701, IPR005829	MFS_trans_sf, SV2, MFS_dom, MFS, Sugar_transporter_CS	FALSE	FALSE
15	91252369	91252520	SV2B	ENSG00000185518	ENST00000330276	ENSE00001317674	91252369	91252520	3	2	1						IPR036259, IPR022308, IPR020846, IPR011701, IPR005829	MFS_trans_sf, SV2, MFS_dom, MFS, Sugar_transporter_CS	FALSE	FALSE
15	91258421	91258554	SV2B	ENSG00000185518	ENST00000330276	ENSE00001290491	91258421	91258554	4	1	0						IPR036259, IPR022308, IPR020846, IPR011701, IPR005829	MFS_trans_sf, SV2, MFS_dom, MFS, Sugar_transporter_CS	FALSE	FALSE
15	91260320	91260409	SV2B	ENSG00000185518	ENST00000330276	ENSE00003592238	91260320	91260409	5	0	0	TRUE					IPR036259, IPR022308, IPR020846, IPR011701, IPR005829	MFS_trans_sf, SV2, MFS_dom, MFS, Sugar_transporter_CS	FALSE	FALSE
15	91266582	91266692	SV2B	ENSG00000185518	ENST00000330276	ENSE00001300064	91266582	91266692	6	0	0	TRUE					IPR036259, IPR022308, IPR020846, IPR011701, IPR005829	MFS_trans_sf, SV2, MFS_dom, MFS, Sugar_transporter_CS	FALSE	FALSE
15	91267555	91267643	SV2B	ENSG00000185518	ENST00000330276	ENSE00001289941	91267555	91267643	7	0	2						IPR036259, IPR022308, IPR020846, IPR011701, IPR005829	MFS_trans_sf, SV2, MFS_dom, MFS, Sugar_transporter_CS	FALSE	FALSE
15	91268441	91268605	SV2B	ENSG00000185518	ENST00000330276	ENSE00001313169	91268441	91268605	8	2	2			TRUE			IPR036259, IPR022308, IPR020846, IPR011701, IPR005829	MFS_trans_sf, SV2, MFS_dom, MFS, Sugar_transporter_CS	FALSE	FALSE
15	91281728	91281861	SV2B	ENSG00000185518	ENST00000330276	ENSE00001291039	91281728	91281861	9	2	1						IPR036259, IPR022308, IPR020846, IPR011701, IPR005829	MFS_trans_sf, SV2, MFS_dom, MFS, Sugar_transporter_CS	FALSE	FALSE
15	91284021	91284221	SV2B	ENSG00000185518	ENST00000330276	ENSE00001303877	91284021	91284221	10	1	1		TRUE				IPR036259, IPR022308, IPR020846, IPR011701, IPR005829	MFS_trans_sf, SV2, MFS_dom, MFS, Sugar_transporter_CS	FALSE	FALSE
15	91289521	91289680	SV2B	ENSG00000185518	ENST00000330276	ENSE00001322799	91289521	91289680	11	1	2						IPR036259, IPR022308, IPR020846, IPR011701, IPR005829	MFS_trans_sf, SV2, MFS_dom, MFS, Sugar_transporter_CS	FALSE	FALSE
15	91292369	91292552	SV2B	ENSG00000185518	ENST00000330276	ENSE00001308469	91292369	91301308	12	2	-1						IPR036259, IPR022308, IPR020846, IPR011701, IPR005829	MFS_trans_sf, SV2, MFS_dom, MFS, Sugar_transporter_CS	FALSE	FALSE
15			SV2B	ENSG00000185518	ENST00000394232	ENSE00001517814	91100257	91100363	1	-1	-1				TRUE		IPR036259, IPR022308, IPR020846, IPR011701, IPR005829	MFS_trans_sf, SV2, MFS_dom, MFS, Sugar_transporter_CS	FALSE	FALSE
15	91226264	91226714	SV2B	ENSG00000185518	ENST00000394232	ENSE00001316306	91225873	91226714	2	-1	1						IPR036259, IPR022308, IPR020846, IPR011701, IPR005829	MFS_trans_sf, SV2, MFS_dom, MFS, Sugar_transporter_CS	FALSE	FALSE
15	91292369	91292552	SV2B	ENSG00000185518	ENST00000394232	ENSE00001303687	91292369	91302565	13	2	-1						IPR036259, IPR022308, IPR020846, IPR011701, IPR005829	MFS_trans_sf, SV2, MFS_dom, MFS, Sugar_transporter_CS	FALSE	FALSE
15			SV2B	ENSG00000185518	ENST00000545111	ENSE00002226791	91099950	91100363	1	-1	-1				TRUE		IPR036259, IPR022308, IPR020846, IPR011701, IPR005829	MFS_trans_sf, SV2, MFS_dom, MFS, Sugar_transporter_CS	FALSE	FALSE
15	91251821	91251999	SV2B	ENSG00000185518	ENST00000545111	ENSE00003636797	91251819	91251999	2	-1	2						IPR036259, IPR022308, IPR020846, IPR011701, IPR005829	MFS_trans_sf, SV2, MFS_dom, MFS, Sugar_transporter_CS	FALSE	FALSE
15	91292369	91292552	SV2B	ENSG00000185518	ENST00000545111	ENSE00002488346	91292369	91292636	12	2	-1						IPR036259, IPR022308, IPR020846, IPR011701, IPR005829	MFS_trans_sf, SV2, MFS_dom, MFS, Sugar_transporter_CS	FALSE	FALSE
15			SV2B	ENSG00000185518	ENST00000557410	ENSE00002536452	91100315	91100363	1	-1	-1				TRUE
15			SV2B	ENSG00000185518	ENST00000557410	ENSE00002492398	91128723	91128810	2	-1	-1
15	91292369	91292552	SV2B	ENSG00000185518	ENST00000557410	ENSE00002517616	91292369	91293171	14	2	-1
15			SV2B	ENSG00000185518	ENST00000557410	ENSE00002493439	91294408	91295285	15	-1	-1
15	96332106	96332547	NR2F2	ENSG00000185551	ENST00000394166	ENSE00001517664	96330700	96332547	1	-1	1						IPR035500, IPR013088, IPR001723, IPR001628	NHR-like_dom_sf, Znf_NHR/GATA, Nuclear_hrmn_rcpt, Znf_hrmn_rcpt	FALSE	FALSE
15	96334076	96334603	NR2F2	ENSG00000185551	ENST00000394166	ENSE00003694164	96334076	96334603	2	1	1		TRUE				IPR035500, IPR001723	NHR-like_dom_sf, Nuclear_hrmn_rcpt	FALSE	FALSE
15	96337348	96337622	NR2F2	ENSG00000185551	ENST00000394166	ENSE00003843117	96337348	96340258	3	1	-1						IPR035500, IPR013088, IPR001723, IPR001628	NHR-like_dom_sf, Znf_NHR/GATA, Nuclear_hrmn_rcpt, Znf_hrmn_rcpt	FALSE	FALSE
15			NR2F2	ENSG00000185551	ENST00000394171	ENSE00001728478	96332565	96332621	1	-1	-1				TRUE		IPR035500, IPR001723	NHR-like_dom_sf, Nuclear_hrmn_rcpt	FALSE	FALSE
15	96334093	96334603	NR2F2	ENSG00000185551	ENST00000394171	ENSE00003460260	96334076	96334603	2	-1	1						IPR035500, IPR001723	NHR-like_dom_sf, Nuclear_hrmn_rcpt	FALSE	FALSE
15	96337348	96337622	NR2F2	ENSG00000185551	ENST00000394171	ENSE00001517663	96337348	96340263	3	1	-1						IPR035500, IPR001723	NHR-like_dom_sf, Nuclear_hrmn_rcpt	FALSE	FALSE
15	96326310	96326352	NR2F2	ENSG00000185551	ENST00000421109	ENSE00001517670	96325938	96326352	1	-1	1						IPR035500, IPR001723	NHR-like_dom_sf, Nuclear_hrmn_rcpt	FALSE	FALSE
15	96337348	96337622	NR2F2	ENSG00000185551	ENST00000421109	ENSE00002570450	96337348	96338618	3	1	-1						IPR035500, IPR001723	NHR-like_dom_sf, Nuclear_hrmn_rcpt	FALSE	FALSE
15			NR2F2	ENSG00000185551	ENST00000453270	ENSE00001747407	96333163	96333857	1	-1	-1						IPR035500, IPR001723	NHR-like_dom_sf, Nuclear_hrmn_rcpt	FALSE	FALSE
15	96337348	96337622	NR2F2	ENSG00000185551	ENST00000453270	ENSE00002570561	96337348	96337836	3	1	-1						IPR035500, IPR001723	NHR-like_dom_sf, Nuclear_hrmn_rcpt	FALSE	FALSE
15			NR2F2	ENSG00000185551	ENST00000559679	ENSE00002546621	96332537	96332621	1	-1	-1				TRUE		IPR035500, IPR001723	NHR-like_dom_sf, Nuclear_hrmn_rcpt	FALSE	FALSE
15	96334093	96334372	NR2F2	ENSG00000185551	ENST00000559679	ENSE00002548319	96334076	96334372	2	-1	1						IPR035500, IPR001723	NHR-like_dom_sf, Nuclear_hrmn_rcpt	FALSE	FALSE
15	48962431	48963015	SHC4	ENSG00000185634	ENST00000332408	ENSE00001316485	48962431	48963919	1	-1	0						IPR036860, IPR035676, IPR029596, IPR011993, IPR006020, IPR006019	SH2_dom_sf, SHC_SH2, SHC4, PH-like_dom_sf, PTB/PI_dom, PID_Shc-like	FALSE	FALSE
15	48924879	48924949	SHC4	ENSG00000185634	ENST00000332408	ENSE00001306033	48924879	48924949	2	0	2						IPR036860, IPR035676, IPR029596, IPR011993, IPR006020, IPR006019	SH2_dom_sf, SHC_SH2, SHC4, PH-like_dom_sf, PTB/PI_dom, PID_Shc-like	FALSE	FALSE
15	48890748	48890811	SHC4	ENSG00000185634	ENST00000332408	ENSE00001328242	48890748	48890811	3	2	0						IPR036860, IPR035676, IPR029596, IPR011993, IPR006020, IPR006019	SH2_dom_sf, SHC_SH2, SHC4, PH-like_dom_sf, PTB/PI_dom, PID_Shc-like	FALSE	FALSE
15	48884248	48884367	SHC4	ENSG00000185634	ENST00000332408	ENSE00001309067	48884248	48884367	4	0	0	TRUE					IPR036860, IPR035676, IPR029596, IPR011993, IPR006020, IPR006019	SH2_dom_sf, SHC_SH2, SHC4, PH-like_dom_sf, PTB/PI_dom, PID_Shc-like	FALSE	FALSE
15	48872089	48872142	SHC4	ENSG00000185634	ENST00000332408	ENSE00003617624	48872089	48872142	5	0	0	TRUE					IPR036860, IPR035676, IPR029596, IPR011993, IPR006020, IPR006019	SH2_dom_sf, SHC_SH2, SHC4, PH-like_dom_sf, PTB/PI_dom, PID_Shc-like	FALSE	FALSE
15	48867818	48867869	SHC4	ENSG00000185634	ENST00000332408	ENSE00001305651	48867818	48867869	6	0	1						IPR036860, IPR035676, IPR029596, IPR011993, IPR006020, IPR006019	SH2_dom_sf, SHC_SH2, SHC4, PH-like_dom_sf, PTB/PI_dom, PID_Shc-like	FALSE	FALSE
15	48857692	48857815	SHC4	ENSG00000185634	ENST00000332408	ENSE00001325906	48857692	48857815	7	1	2						IPR036860, IPR035676, IPR029596, IPR011993, IPR006020, IPR006019	SH2_dom_sf, SHC_SH2, SHC4, PH-like_dom_sf, PTB/PI_dom, PID_Shc-like	FALSE	FALSE
15	48855953	48856124	SHC4	ENSG00000185634	ENST00000332408	ENSE00003783957	48855953	48856124	8	2	0						IPR036860, IPR035676, IPR029596, IPR011993, IPR006020, IPR006019	SH2_dom_sf, SHC_SH2, SHC4, PH-like_dom_sf, PTB/PI_dom, PID_Shc-like	FALSE	FALSE
15	48851188	48851248	SHC4	ENSG00000185634	ENST00000332408	ENSE00001323942	48851188	48851248	9	0	1						IPR036860, IPR035676, IPR029596, IPR011993, IPR006020, IPR006019	SH2_dom_sf, SHC_SH2, SHC4, PH-like_dom_sf, PTB/PI_dom, PID_Shc-like	FALSE	FALSE
15	48843409	48843588	SHC4	ENSG00000185634	ENST00000332408	ENSE00003536525	48843409	48843588	10	1	1		TRUE				IPR036860, IPR035676, IPR029596, IPR011993, IPR006020, IPR006019	SH2_dom_sf, SHC_SH2, SHC4, PH-like_dom_sf, PTB/PI_dom, PID_Shc-like	FALSE	FALSE
15	48834769	48835022	SHC4	ENSG00000185634	ENST00000332408	ENSE00001327954	48834769	48835022	11	1	0						IPR036860, IPR035676, IPR029596, IPR011993, IPR006020, IPR006019	SH2_dom_sf, SHC_SH2, SHC4, PH-like_dom_sf, PTB/PI_dom, PID_Shc-like	FALSE	FALSE
15	48825971	48826126	SHC4	ENSG00000185634	ENST00000332408	ENSE00001875640	48823741	48826126	12	0	-1						IPR036860, IPR035676, IPR029596, IPR011993, IPR006020, IPR006019	SH2_dom_sf, SHC_SH2, SHC4, PH-like_dom_sf, PTB/PI_dom, PID_Shc-like	FALSE	FALSE
15	48876548	48876658	SHC4	ENSG00000185634	ENST00000396535	ENSE00002540152	48876548	48877489	1	-1	0						IPR036860, IPR035676, IPR029596, IPR011993, IPR006020, IPR006019	SH2_dom_sf, SHC_SH2, SHC4, PH-like_dom_sf, PTB/PI_dom, PID_Shc-like	FALSE	FALSE
15	48825971	48826126	SHC4	ENSG00000185634	ENST00000396535	ENSE00001329860	48825167	48826126	9	0	-1						IPR036860, IPR035676, IPR029596, IPR011993, IPR006020, IPR006019	SH2_dom_sf, SHC_SH2, SHC4, PH-like_dom_sf, PTB/PI_dom, PID_Shc-like	FALSE	FALSE
15			SHC4	ENSG00000185634	ENST00000537958	ENSE00002317459	48877922	48878054	1	-1	-1				TRUE		IPR036860, IPR035676, IPR029596, IPR011993, IPR006020	SH2_dom_sf, SHC_SH2, SHC4, PH-like_dom_sf, PTB/PI_dom	FALSE	FALSE
15			SHC4	ENSG00000185634	ENST00000537958	ENSE00002240550	48877568	48877636	2	-1	-1				TRUE		IPR036860, IPR035676, IPR029596, IPR011993, IPR006020	SH2_dom_sf, SHC_SH2, SHC4, PH-like_dom_sf, PTB/PI_dom	FALSE	FALSE
15	48872089	48872124	SHC4	ENSG00000185634	ENST00000537958	ENSE00003478335	48872089	48872142	3	-1	0						IPR036860, IPR035676, IPR029596, IPR011993, IPR006020	SH2_dom_sf, SHC_SH2, SHC4, PH-like_dom_sf, PTB/PI_dom	FALSE	FALSE
15	48825971	48826126	SHC4	ENSG00000185634	ENST00000537958	ENSE00002247356	48825779	48826126	10	0	-1						IPR036860, IPR035676, IPR029596, IPR011993, IPR006020	SH2_dom_sf, SHC_SH2, SHC4, PH-like_dom_sf, PTB/PI_dom	FALSE	FALSE
15			SHC4	ENSG00000185634	ENST00000557797	ENSE00002544460	48877568	48877629	1	-1	-1
15	48843538	48843588	SHC4	ENSG00000185634	ENST00000557797	ENSE00003582641	48843409	48843588	6	0	-1
15			SHC4	ENSG00000185634	ENST00000557797	ENSE00002572008	48834846	48835022	7	-1	-1
15			SHC4	ENSG00000185634	ENST00000558220	ENSE00002564612	48877568	48878050	1	-1	-1						IPR029596, IPR011993	SHC4, PH-like_dom_sf	FALSE	FALSE
15	78873018	78873057	MORF4L1	ENSG00000185787	ENST00000331268	ENSE00002560203	78872814	78873057	1	-1	1						IPR038217, IPR038011, IPR026541, IPR025995, IPR016197	MRG_C_sf, MRG15, MRG_dom, Tudor-knot, Chromo-like_dom_sf	FALSE	FALSE
15	78878213	78878259	MORF4L1	ENSG00000185787	ENST00000331268	ENSE00003578788	78878213	78878259	2	1	0						IPR038217, IPR038011, IPR026541, IPR025995, IPR016197, IPR008676	MRG_C_sf, MRG15, MRG_dom, Tudor-knot, Chromo-like_dom_sf, MRG	FALSE	FALSE
15	78880512	78880579	MORF4L1	ENSG00000185787	ENST00000331268	ENSE00003589042	78880512	78880579	3	0	2						IPR038217, IPR038011, IPR026541, IPR025995, IPR016197, IPR008676	MRG_C_sf, MRG15, MRG_dom, Tudor-knot, Chromo-like_dom_sf, MRG	FALSE	FALSE
15	78884967	78885083	MORF4L1	ENSG00000185787	ENST00000331268	ENSE00001335584	78884967	78885083	4	2	2			TRUE			IPR038217, IPR038011, IPR026541, IPR025995, IPR016197	MRG_C_sf, MRG15, MRG_dom, Tudor-knot, Chromo-like_dom_sf	FALSE	FALSE
15	78886141	78886227	MORF4L1	ENSG00000185787	ENST00000331268	ENSE00003502207	78886141	78886227	5	2	2			TRUE			IPR038217, IPR038011, IPR026541, IPR025995, IPR016197, IPR008676	MRG_C_sf, MRG15, MRG_dom, Tudor-knot, Chromo-like_dom_sf, MRG	FALSE	FALSE
15	78887269	78887349	MORF4L1	ENSG00000185787	ENST00000331268	ENSE00003664625	78887269	78887349	6	2	2			TRUE			IPR038217, IPR038011, IPR026541, IPR025995, IPR016197, IPR008676	MRG_C_sf, MRG15, MRG_dom, Tudor-knot, Chromo-like_dom_sf, MRG	FALSE	FALSE
15	78890989	78891014	MORF4L1	ENSG00000185787	ENST00000331268	ENSE00003608400	78890989	78891014	7	2	1						IPR038217, IPR038011, IPR026541, IPR025995, IPR016197, IPR008676	MRG_C_sf, MRG15, MRG_dom, Tudor-knot, Chromo-like_dom_sf, MRG	FALSE	FALSE
15	78891484	78891572	MORF4L1	ENSG00000185787	ENST00000331268	ENSE00003460739	78891484	78891572	8	1	0						IPR038217, IPR038011, IPR026541, IPR025995, IPR016197, IPR008676	MRG_C_sf, MRG15, MRG_dom, Tudor-knot, Chromo-like_dom_sf, MRG	FALSE	FALSE
15	78892212	78892313	MORF4L1	ENSG00000185787	ENST00000331268	ENSE00003640788	78892212	78892313	9	0	0	TRUE					IPR038217, IPR038011, IPR026541, IPR025995, IPR016197, IPR008676	MRG_C_sf, MRG15, MRG_dom, Tudor-knot, Chromo-like_dom_sf, MRG	FALSE	FALSE
15	78893539	78893627	MORF4L1	ENSG00000185787	ENST00000331268	ENSE00003616166	78893539	78893627	10	0	2						IPR038217, IPR038011, IPR026541, IPR025995, IPR016197, IPR008676	MRG_C_sf, MRG15, MRG_dom, Tudor-knot, Chromo-like_dom_sf, MRG	FALSE	FALSE
15	78894058	78894230	MORF4L1	ENSG00000185787	ENST00000331268	ENSE00001335501	78894058	78894230	11	2	1						IPR038217, IPR038011, IPR026541, IPR025995, IPR016197, IPR008676	MRG_C_sf, MRG15, MRG_dom, Tudor-knot, Chromo-like_dom_sf, MRG	FALSE	FALSE
15	78894820	78894904	MORF4L1	ENSG00000185787	ENST00000331268	ENSE00003505562	78894820	78894904	12	1	2						IPR038217, IPR038011, IPR026541, IPR025995, IPR016197, IPR008676	MRG_C_sf, MRG15, MRG_dom, Tudor-knot, Chromo-like_dom_sf, MRG	FALSE	FALSE
15	78896983	78897067	MORF4L1	ENSG00000185787	ENST00000331268	ENSE00001899262	78896983	78898133	13	2	-1						IPR038217, IPR038011, IPR026541, IPR025995, IPR016197	MRG_C_sf, MRG15, MRG_dom, Tudor-knot, Chromo-like_dom_sf	FALSE	FALSE
15			MORF4L1	ENSG00000185787	ENST00000379535	ENSE00002235483	78810487	78811041	1	-1	-1				TRUE		IPR038217, IPR038011, IPR026541, IPR025995, IPR016197, IPR008676	MRG_C_sf, MRG15, MRG_dom, Tudor-knot, Chromo-like_dom_sf, MRG	FALSE	FALSE
15	78840561	78840675	MORF4L1	ENSG00000185787	ENST00000379535	ENSE00001611698	78840552	78840675	2	-1	1						IPR038217, IPR038011, IPR026541, IPR025995, IPR016197, IPR008676	MRG_C_sf, MRG15, MRG_dom, Tudor-knot, Chromo-like_dom_sf, MRG	FALSE	FALSE
15	78896983	78897067	MORF4L1	ENSG00000185787	ENST00000379535	ENSE00001386883	78896983	78897730	13	2	-1						IPR038217, IPR038011, IPR026541, IPR025995, IPR016197, IPR008676	MRG_C_sf, MRG15, MRG_dom, Tudor-knot, Chromo-like_dom_sf, MRG	FALSE	FALSE
15	78873018	78873057	MORF4L1	ENSG00000185787	ENST00000426013	ENSE00002537687	78872890	78873057	1	-1	1						IPR038217, IPR038011, IPR026541, IPR025995, IPR016197, IPR008676	MRG_C_sf, MRG15, MRG_dom, Tudor-knot, Chromo-like_dom_sf, MRG	FALSE	FALSE
15	78896983	78897067	MORF4L1	ENSG00000185787	ENST00000426013	ENSE00002562366	78896983	78898139	12	2	-1						IPR038217, IPR038011, IPR026541, IPR025995, IPR016197, IPR008676	MRG_C_sf, MRG15, MRG_dom, Tudor-knot, Chromo-like_dom_sf, MRG	FALSE	FALSE
15			MORF4L1	ENSG00000185787	ENST00000558502	ENSE00002537313	78873030	78873057	1	-1	-1				TRUE		IPR038217, IPR038011, IPR026541, IPR016197	MRG_C_sf, MRG15, MRG_dom, Chromo-like_dom_sf	FALSE	FALSE
15	78887291	78887349	MORF4L1	ENSG00000185787	ENST00000558502	ENSE00003475656	78887269	78887349	3	-1	2						IPR038011	MRG15	FALSE	FALSE
15	78896983	78897067	MORF4L1	ENSG00000185787	ENST00000558502	ENSE00002569916	78896983	78897077	10	2	-1						IPR038217, IPR038011, IPR026541, IPR016197	MRG_C_sf, MRG15, MRG_dom, Chromo-like_dom_sf	FALSE	FALSE
15	78873018	78873057	MORF4L1	ENSG00000185787	ENST00000558746	ENSE00002552003	78872954	78873057	1	-1	1						IPR038217, IPR038011, IPR026541, IPR025995, IPR016197, IPR008676	MRG_C_sf, MRG15, MRG_dom, Tudor-knot, Chromo-like_dom_sf, MRG	FALSE	FALSE
15	78894820	78894908	MORF4L1	ENSG00000185787	ENST00000558746	ENSE00002563329	78894820	78894908	10	1	0						IPR038217, IPR038011, IPR026541, IPR025995, IPR016197, IPR008676	MRG_C_sf, MRG15, MRG_dom, Tudor-knot, Chromo-like_dom_sf, MRG	FALSE	FALSE
15			MORF4L1	ENSG00000185787	ENST00000558830	ENSE00002536694	78872975	78873057	1	-1	-1						IPR038217, IPR038011, IPR026541, IPR016197	MRG_C_sf, MRG15, MRG_dom, Chromo-like_dom_sf	FALSE	FALSE
15	78893539	78893618	MORF4L1	ENSG00000185787	ENST00000558830	ENSE00002550026	78893539	78893618	8	0	2						IPR038217, IPR038011, IPR026541, IPR016197	MRG_C_sf, MRG15, MRG_dom, Chromo-like_dom_sf	FALSE	FALSE
15			MORF4L1	ENSG00000185787	ENST00000559158	ENSE00002541427	78873821	78873920	1	-1	-1						IPR038217, IPR038011, IPR026541, IPR016197	MRG_C_sf, MRG15, MRG_dom, Chromo-like_dom_sf	FALSE	FALSE
15	78894058	78894161	MORF4L1	ENSG00000185787	ENST00000559158	ENSE00002550254	78894058	78894161	10	2	1						IPR038217, IPR038011, IPR026541, IPR016197	MRG_C_sf, MRG15, MRG_dom, Chromo-like_dom_sf	FALSE	FALSE
15			MORF4L1	ENSG00000185787	ENST00000559244	ENSE00002555442	78877778	78877960	1	-1	-1						IPR038011	MRG15	FALSE	FALSE
15	78891484	78891573	MORF4L1	ENSG00000185787	ENST00000559244	ENSE00002572079	78891484	78891573	7	1	1						IPR038011	MRG15	FALSE	FALSE
15			MORF4L1	ENSG00000185787	ENST00000559345	ENSE00002557662	78873005	78873218	1	-1	-1						IPR038217, IPR038011, IPR026541, IPR016197	MRG_C_sf, MRG15, MRG_dom, Chromo-like_dom_sf	FALSE	FALSE
15	78896983	78897067	MORF4L1	ENSG00000185787	ENST00000559345	ENSE00002570557	78896983	78897389	12	2	-1						IPR038217, IPR038011, IPR026541, IPR016197	MRG_C_sf, MRG15, MRG_dom, Chromo-like_dom_sf	FALSE	FALSE
15			MORF4L1	ENSG00000185787	ENST00000559690	ENSE00002563468	78873723	78873839	1	-1	-1						IPR038217, IPR038011, IPR026541, IPR016197	MRG_C_sf, MRG15, MRG_dom, Chromo-like_dom_sf	FALSE	FALSE
15	78893539	78893601	MORF4L1	ENSG00000185787	ENST00000559690	ENSE00003601275	78893539	78893601	9	0	0						IPR038217, IPR038011, IPR026541, IPR016197	MRG_C_sf, MRG15, MRG_dom, Chromo-like_dom_sf	FALSE	FALSE
15	78878240	78878259	MORF4L1	ENSG00000185787	ENST00000559751	ENSE00002554281	78878240	78878259	1	1	0						IPR038217, IPR038011, IPR026541, IPR025995, IPR016197	MRG_C_sf, MRG15, MRG_dom, Tudor-knot, Chromo-like_dom_sf	FALSE	FALSE
15	78884970	78885083	MORF4L1	ENSG00000185787	ENST00000559751	ENSE00002540175	78884970	78885083	3	2	2						IPR038217, IPR038011, IPR026541, IPR025995, IPR016197	MRG_C_sf, MRG15, MRG_dom, Tudor-knot, Chromo-like_dom_sf	FALSE	FALSE
15	78893539	78893590	MORF4L1	ENSG00000185787	ENST00000559751	ENSE00002567435	78893539	78893590	9	0	1						IPR038217, IPR038011, IPR026541, IPR025995, IPR016197	MRG_C_sf, MRG15, MRG_dom, Tudor-knot, Chromo-like_dom_sf	FALSE	FALSE
15			MORF4L1	ENSG00000185787	ENST00000559930	ENSE00002543216	78872887	78873118	1	-1	-1						IPR038011	MRG15	FALSE	FALSE
15			MORF4L1	ENSG00000185787	ENST00000559930	ENSE00003678378	78878213	78878259	2	-1	-1				TRUE		IPR038011	MRG15	FALSE	FALSE
15			MORF4L1	ENSG00000185787	ENST00000559930	ENSE00003461237	78880512	78880579	3	-1	-1				TRUE		IPR038011	MRG15	FALSE	FALSE
15			MORF4L1	ENSG00000185787	ENST00000559930	ENSE00003628317	78886141	78886227	4	-1	-1						IPR038011	MRG15	FALSE	FALSE
15	78892212	78892259	MORF4L1	ENSG00000185787	ENST00000559930	ENSE00002572094	78892212	78892259	8	0	0						IPR038011	MRG15	FALSE	FALSE
15	78876517	78876586	MORF4L1	ENSG00000185787	ENST00000560422	ENSE00002539438	78876492	78876586	1	-1	1						IPR038217, IPR038011, IPR026541, IPR025995, IPR016197, IPR008676	MRG_C_sf, MRG15, MRG_dom, Tudor-knot, Chromo-like_dom_sf, MRG	FALSE	FALSE
15	78894058	78894134	MORF4L1	ENSG00000185787	ENST00000560422	ENSE00002544316	78894058	78894134	10	2	1						IPR038217, IPR038011, IPR026541, IPR025995, IPR016197, IPR008676	MRG_C_sf, MRG15, MRG_dom, Tudor-knot, Chromo-like_dom_sf, MRG	FALSE	FALSE
15	24675868	24679338	NPAP1	ENSG00000185823	ENST00000329468	ENSE00001317509	24675775	24683393	1	-1	-1
15	44736705	44736710	TRIM69	ENSG00000185880	ENST00000329464	ENSE00001526104	44736528	44736710	1	-1	0						IPR043136, IPR017907, IPR013320, IPR013083, IPR006574, IPR003879, IPR003877, IPR001870	B30.2/SPRY_sf, Znf_RING_CS, ConA-like_dom_sf, Znf_RING/FYVE/PHD, PRY, Butyrophylin_SPRY, SPRY_dom, B30.2/SPRY	FALSE	FALSE
15	44754900	44755376	TRIM69	ENSG00000185880	ENST00000329464	ENSE00003893382	44754900	44755376	2	0	0	TRUE					IPR043136, IPR017907, IPR013320, IPR013083, IPR006574, IPR003879, IPR003877, IPR001870	B30.2/SPRY_sf, Znf_RING_CS, ConA-like_dom_sf, Znf_RING/FYVE/PHD, PRY, Butyrophylin_SPRY, SPRY_dom, B30.2/SPRY	FALSE	FALSE
15	44756368	44756463	TRIM69	ENSG00000185880	ENST00000329464	ENSE00003628506	44756368	44756463	3	0	0	TRUE					IPR043136, IPR017907, IPR013320, IPR013083, IPR006574, IPR003879, IPR003877, IPR001870	B30.2/SPRY_sf, Znf_RING_CS, ConA-like_dom_sf, Znf_RING/FYVE/PHD, PRY, Butyrophylin_SPRY, SPRY_dom, B30.2/SPRY	FALSE	FALSE
15	44758621	44758854	TRIM69	ENSG00000185880	ENST00000329464	ENSE00003892906	44758621	44758854	4	0	0	TRUE					IPR043136, IPR017907, IPR013320, IPR013083, IPR006574, IPR003879, IPR003877, IPR001870	B30.2/SPRY_sf, Znf_RING_CS, ConA-like_dom_sf, Znf_RING/FYVE/PHD, PRY, Butyrophylin_SPRY, SPRY_dom, B30.2/SPRY	FALSE	FALSE
15	44759640	44759662	TRIM69	ENSG00000185880	ENST00000329464	ENSE00001324924	44759640	44759662	5	0	2						IPR043136, IPR017907, IPR013320, IPR013083, IPR006574, IPR003879, IPR003877, IPR001870	B30.2/SPRY_sf, Znf_RING_CS, ConA-like_dom_sf, Znf_RING/FYVE/PHD, PRY, Butyrophylin_SPRY, SPRY_dom, B30.2/SPRY	FALSE	FALSE
15	44759748	44759872	TRIM69	ENSG00000185880	ENST00000329464	ENSE00001302964	44759748	44759872	6	2	1						IPR043136, IPR017907, IPR013320, IPR013083, IPR006574, IPR003879, IPR003877, IPR001870	B30.2/SPRY_sf, Znf_RING_CS, ConA-like_dom_sf, Znf_RING/FYVE/PHD, PRY, Butyrophylin_SPRY, SPRY_dom, B30.2/SPRY	FALSE	FALSE
15	44767231	44767772	TRIM69	ENSG00000185880	ENST00000329464	ENSE00001391653	44767231	44767827	7	1	-1						IPR043136, IPR017907, IPR013320, IPR013083, IPR006574, IPR003879, IPR003877, IPR001870	B30.2/SPRY_sf, Znf_RING_CS, ConA-like_dom_sf, Znf_RING/FYVE/PHD, PRY, Butyrophylin_SPRY, SPRY_dom, B30.2/SPRY	FALSE	FALSE
15	44736705	44736710	TRIM69	ENSG00000185880	ENST00000338264	ENSE00001833529	44736566	44736710	1	-1	0						IPR043136, IPR013320, IPR006574, IPR003879, IPR003877	B30.2/SPRY_sf, ConA-like_dom_sf, PRY, Butyrophylin_SPRY, SPRY_dom	FALSE	FALSE
15	44767231	44767772	TRIM69	ENSG00000185880	ENST00000338264	ENSE00002549994	44767231	44767829	6	1	-1						IPR043136, IPR013320, IPR006574, IPR003879, IPR003877	B30.2/SPRY_sf, ConA-like_dom_sf, PRY, Butyrophylin_SPRY, SPRY_dom	FALSE	FALSE
15			TRIM69	ENSG00000185880	ENST00000558329	ENSE00002570417	44736530	44736710	1	-1	-1				TRUE		IPR043136, IPR013320, IPR006574, IPR003879, IPR003877	B30.2/SPRY_sf, ConA-like_dom_sf, PRY, Butyrophylin_SPRY, SPRY_dom	FALSE	FALSE
15			TRIM69	ENSG00000185880	ENST00000558329	ENSE00003539873	44756368	44756463	2	-1	-1				TRUE		IPR043136, IPR013320, IPR006574, IPR003879, IPR003877	B30.2/SPRY_sf, ConA-like_dom_sf, PRY, Butyrophylin_SPRY, SPRY_dom	FALSE	FALSE
15	44758654	44758803	TRIM69	ENSG00000185880	ENST00000558329	ENSE00002573273	44758613	44758803	3	-1	0						IPR043136, IPR013320, IPR006574, IPR003879, IPR003877	B30.2/SPRY_sf, ConA-like_dom_sf, PRY, Butyrophylin_SPRY, SPRY_dom	FALSE	FALSE
15	44767231	44767772	TRIM69	ENSG00000185880	ENST00000558329	ENSE00001858017	44767231	44767825	6	1	-1						IPR043136, IPR013320, IPR006574, IPR003879, IPR003877	B30.2/SPRY_sf, ConA-like_dom_sf, PRY, Butyrophylin_SPRY, SPRY_dom	FALSE	FALSE
15			TRIM69	ENSG00000185880	ENST00000559390	ENSE00002570401	44728988	44729552	1	-1	-1				TRUE		IPR043136, IPR017907, IPR013320, IPR013083, IPR006574, IPR003879, IPR003877, IPR001870	B30.2/SPRY_sf, Znf_RING_CS, ConA-like_dom_sf, Znf_RING/FYVE/PHD, PRY, Butyrophylin_SPRY, SPRY_dom, B30.2/SPRY	FALSE	FALSE
15	44736705	44736710	TRIM69	ENSG00000185880	ENST00000559390	ENSE00002545604	44736342	44736710	2	-1	0						IPR043136, IPR017907, IPR013320, IPR013083, IPR006574, IPR003879, IPR003877, IPR001870	B30.2/SPRY_sf, Znf_RING_CS, ConA-like_dom_sf, Znf_RING/FYVE/PHD, PRY, Butyrophylin_SPRY, SPRY_dom, B30.2/SPRY	FALSE	FALSE
15	44758654	44758854	TRIM69	ENSG00000185880	ENST00000560442	ENSE00002547041	44758613	44758854	3	-1	0						IPR043136, IPR013320, IPR006574, IPR003879, IPR003877	B30.2/SPRY_sf, ConA-like_dom_sf, PRY, Butyrophylin_SPRY, SPRY_dom	FALSE	FALSE
15	44736705	44736710	TRIM69	ENSG00000185880	ENST00000561043	ENSE00002568127	44736535	44736710	1	-1	0						IPR043136, IPR013320, IPR006574, IPR003879, IPR003877	B30.2/SPRY_sf, ConA-like_dom_sf, PRY, Butyrophylin_SPRY, SPRY_dom	FALSE	FALSE
15	36657854	36657905	CDIN1	ENSG00000186073	ENST00000338183	ENSE00003595471	36657833	36657905	5	-1	1
15	36691685	36691764	CDIN1	ENSG00000186073	ENST00000338183	ENSE00003665385	36691685	36691764	6	1	0
15	36692126	36692175	CDIN1	ENSG00000186073	ENST00000338183	ENSE00003621726	36692126	36692175	7	0	2
15	36697323	36697390	CDIN1	ENSG00000186073	ENST00000338183	ENSE00003588168	36697323	36697390	8	2	1
15	36709223	36709288	CDIN1	ENSG00000186073	ENST00000338183	ENSE00003665101	36709223	36709288	9	1	1		TRUE
15	36709856	36709961	CDIN1	ENSG00000186073	ENST00000338183	ENSE00003550015	36709856	36709961	10	1	2
15	36808324	36808453	CDIN1	ENSG00000186073	ENST00000338183	ENSE00001383988	36808324	36810231	11	2	-1
15	36579861	36579961	CDIN1	ENSG00000186073	ENST00000437989	ENSE00002580431	36579844	36579961	1	-1	2
15	36644278	36644323	CDIN1	ENSG00000186073	ENST00000437989	ENSE00003541637	36644278	36644323	2	2	0
15	36645223	36645287	CDIN1	ENSG00000186073	ENST00000437989	ENSE00003595441	36645223	36645287	3	0	2
15	36654098	36654158	CDIN1	ENSG00000186073	ENST00000437989	ENSE00003602952	36654098	36654158	4	2	0
15	36657833	36657905	CDIN1	ENSG00000186073	ENST00000437989	ENSE00003658661	36657833	36657905	5	0	1
15	36808324	36808453	CDIN1	ENSG00000186073	ENST00000437989	ENSE00003467617	36808324	36808489	11	2	-1
15			CDIN1	ENSG00000186073	ENST00000437989	ENSE00002583099	36808904	36810244	12	-1	-1
15	36702078	36702093	CDIN1	ENSG00000186073	ENST00000562489	ENSE00002579264	36702009	36702093	1	-1	1
15	36808324	36808453	CDIN1	ENSG00000186073	ENST00000562489	ENSE00002618439	36808324	36808781	4	2	-1
15			CDIN1	ENSG00000186073	ENST00000562877	ENSE00002589958	36594900	36594918	1	-1	-1
15	36808324	36808453	CDIN1	ENSG00000186073	ENST00000562877	ENSE00002578417	36808324	36808453	11	2	0
15	36579861	36579961	CDIN1	ENSG00000186073	ENST00000564586	ENSE00002588065	36579642	36579961	1	-1	2
15	36691685	36691754	CDIN1	ENSG00000186073	ENST00000564586	ENSE00002624903	36691685	36691754	4	1	2
15	36579861	36579961	CDIN1	ENSG00000186073	ENST00000566621	ENSE00001719575	36579626	36579961	1	-1	2
15	36808324	36808453	CDIN1	ENSG00000186073	ENST00000566621	ENSE00002627147	36808324	36810244	11	2	-1
15			CDIN1	ENSG00000186073	ENST00000566807	ENSE00002601776	36594869	36594918	1	-1	-1				TRUE
15			CDIN1	ENSG00000186073	ENST00000566807	ENSE00003519927	36645223	36645287	2	-1	-1				TRUE
15			CDIN1	ENSG00000186073	ENST00000566807	ENSE00003639422	36654098	36654158	3	-1	-1
15	36709856	36709906	CDIN1	ENSG00000186073	ENST00000566807	ENSE00002606741	36709856	36709906	9	1	1
15			CDIN1	ENSG00000186073	ENST00000567389	ENSE00002582373	36594894	36594918	1	-1	-1
15			CDIN1	ENSG00000186073	ENST00000567389	ENSE00001599921	36640605	36640659	2	-1	-1
15	36808324	36808453	CDIN1	ENSG00000186073	ENST00000567389	ENSE00002577745	36808324	36810246	12	2	-1
15	36579861	36579961	CDIN1	ENSG00000186073	ENST00000569302	ENSE00003829300	36579645	36579961	1	-1	2
15	36709838	36709961	CDIN1	ENSG00000186073	ENST00000569302	ENSE00002594753	36709838	36709961	10	1	2
15	36808324	36808453	CDIN1	ENSG00000186073	ENST00000569302	ENSE00002578713	36808324	36810050	11	2	-1
15	36579861	36579961	CDIN1	ENSG00000186073	ENST00000570265	ENSE00002615462	36579634	36579961	1	-1	2
15	36746935	36747079	CDIN1	ENSG00000186073	ENST00000570265	ENSE00002606557	36746935	36747241	11	2	-1
15			CDIN1	ENSG00000186073	ENST00000643612	ENSE00003828224	36594877	36594918	1	-1	-1				TRUE
15			CDIN1	ENSG00000186073	ENST00000643612	ENSE00003625353	36644278	36644323	2	-1	-1				TRUE
15			CDIN1	ENSG00000186073	ENST00000643612	ENSE00003616722	36657833	36657905	5	-1	-1				TRUE
15			CDIN1	ENSG00000186073	ENST00000643612	ENSE00003828088	36668111	36668219	6	-1	-1				TRUE
15	36691708	36691764	CDIN1	ENSG00000186073	ENST00000643612	ENSE00003818867	36691685	36691764	7	-1	0
15	36808324	36808453	CDIN1	ENSG00000186073	ENST00000643612	ENSE00003827614	36808324	36810069	12	2	-1
15	36579861	36579961	CDIN1	ENSG00000186073	ENST00000646533	ENSE00003822236	36579710	36579961	1	-1	2
15	36808324	36808340	CDIN1	ENSG00000186073	ENST00000646533	ENSE00003820901	36808324	36810157	10	1	-1
15	36579861	36579961	CDIN1	ENSG00000186073	ENST00000646657	ENSE00002619043	36579783	36579961	1	-1	2
15	36658261	36658294	CDIN1	ENSG00000186073	ENST00000646657	ENSE00003821102	36658261	36658294	6	1	2
15	36691685	36691706	CDIN1	ENSG00000186073	ENST00000646657	ENSE00003826453	36691685	36691764	7	2	-1
15			CDIN1	ENSG00000186073	ENST00000646657	ENSE00003544818	36692126	36692175	8	-1	-1				TRUE
15			CDIN1	ENSG00000186073	ENST00000646657	ENSE00003521114	36697323	36697390	9	-1	-1				TRUE
15			CDIN1	ENSG00000186073	ENST00000646657	ENSE00003540913	36709223	36709288	10	-1	-1				TRUE
15			CDIN1	ENSG00000186073	ENST00000646657	ENSE00003666037	36709856	36709961	11	-1	-1				TRUE
15			CDIN1	ENSG00000186073	ENST00000646657	ENSE00003638890	36808324	36808489	12	-1	-1				TRUE
15			CDIN1	ENSG00000186073	ENST00000646657	ENSE00003829193	36808904	36810046	13	-1	-1
15			SLC51B	ENSG00000186198	ENST00000334287	ENSE00001378826	65045387	65045582	1	-1	-1				TRUE
15	65050005	65050101	SLC51B	ENSG00000186198	ENST00000334287	ENSE00001331285	65049897	65050101	2	-1	1
15	65051515	65051605	SLC51B	ENSG00000186198	ENST00000334287	ENSE00001331282	65051515	65051605	3	1	2
15	65052966	65053164	SLC51B	ENSG00000186198	ENST00000334287	ENSE00001331283	65052966	65053397	4	2	-1
15			GABRA5	ENSG00000186297	ENST00000335625	ENSE00002440125	26867062	26867111	1	-1	-1				TRUE		IPR036734, IPR036719, IPR018000, IPR006202, IPR006201, IPR006029, IPR006028, IPR005435	Neur_chan_lig-bd_sf, Neuro-gated_channel_TM_sf, Neurotransmitter_ion_chnl_CS, Neur_chan_lig-bd, Neur_channel, Neurotrans-gated_channel_TM, GABAA/Glycine_rcpt, GABBAa5_rcpt	FALSE	FALSE
15			GABRA5	ENSG00000186297	ENST00000335625	ENSE00001387903	26868729	26868793	2	-1	-1				TRUE		IPR036734, IPR036719, IPR018000, IPR006202, IPR006201, IPR006029, IPR006028, IPR005435	Neur_chan_lig-bd_sf, Neuro-gated_channel_TM_sf, Neurotransmitter_ion_chnl_CS, Neur_chan_lig-bd, Neur_channel, Neurotrans-gated_channel_TM, GABAA/Glycine_rcpt, GABBAa5_rcpt	FALSE	FALSE
15	26869249	26869334	GABRA5	ENSG00000186297	ENST00000335625	ENSE00003566900	26869175	26869334	3	-1	2						IPR036734, IPR036719, IPR018000, IPR006202, IPR006201, IPR006029, IPR006028, IPR005435	Neur_chan_lig-bd_sf, Neuro-gated_channel_TM_sf, Neurotransmitter_ion_chnl_CS, Neur_chan_lig-bd, Neur_channel, Neurotrans-gated_channel_TM, GABAA/Glycine_rcpt, GABBAa5_rcpt	FALSE	FALSE
15	26880846	26880967	GABRA5	ENSG00000186297	ENST00000335625	ENSE00003631305	26880846	26880967	4	2	1						IPR036734, IPR036719, IPR018000, IPR006202, IPR006201, IPR006029, IPR006028, IPR005435	Neur_chan_lig-bd_sf, Neuro-gated_channel_TM_sf, Neurotransmitter_ion_chnl_CS, Neur_chan_lig-bd, Neur_channel, Neurotrans-gated_channel_TM, GABAA/Glycine_rcpt, GABBAa5_rcpt	FALSE	FALSE
15	26883166	26883233	GABRA5	ENSG00000186297	ENST00000335625	ENSE00001430185	26883166	26883233	5	1	0						IPR036734, IPR036719, IPR018000, IPR006202, IPR006201, IPR006029, IPR006028, IPR005435	Neur_chan_lig-bd_sf, Neuro-gated_channel_TM_sf, Neurotransmitter_ion_chnl_CS, Neur_chan_lig-bd, Neur_channel, Neurotrans-gated_channel_TM, GABAA/Glycine_rcpt, GABBAa5_rcpt	FALSE	FALSE
15	26883337	26883557	GABRA5	ENSG00000186297	ENST00000335625	ENSE00003784216	26883337	26883557	6	0	2						IPR036734, IPR036719, IPR018000, IPR006202, IPR006201, IPR006029, IPR006028, IPR005435	Neur_chan_lig-bd_sf, Neuro-gated_channel_TM_sf, Neurotransmitter_ion_chnl_CS, Neur_chan_lig-bd, Neur_channel, Neurotrans-gated_channel_TM, GABAA/Glycine_rcpt, GABBAa5_rcpt	FALSE	FALSE
15	26914803	26914885	GABRA5	ENSG00000186297	ENST00000335625	ENSE00001372316	26914803	26914885	7	2	1						IPR036734, IPR036719, IPR018000, IPR006202, IPR006201, IPR006029, IPR006028, IPR005435	Neur_chan_lig-bd_sf, Neuro-gated_channel_TM_sf, Neurotransmitter_ion_chnl_CS, Neur_chan_lig-bd, Neur_channel, Neurotrans-gated_channel_TM, GABAA/Glycine_rcpt, GABBAa5_rcpt	FALSE	FALSE
15	26937185	26937328	GABRA5	ENSG00000186297	ENST00000335625	ENSE00001333513	26937185	26937328	8	1	1		TRUE				IPR036734, IPR036719, IPR018000, IPR006202, IPR006201, IPR006029, IPR006028, IPR005435	Neur_chan_lig-bd_sf, Neuro-gated_channel_TM_sf, Neurotransmitter_ion_chnl_CS, Neur_chan_lig-bd, Neur_channel, Neurotrans-gated_channel_TM, GABAA/Glycine_rcpt, GABBAa5_rcpt	FALSE	FALSE
15	26939925	26940077	GABRA5	ENSG00000186297	ENST00000335625	ENSE00001783227	26939925	26940077	9	1	1		TRUE				IPR036734, IPR036719, IPR018000, IPR006202, IPR006201, IPR006029, IPR006028, IPR005435	Neur_chan_lig-bd_sf, Neuro-gated_channel_TM_sf, Neurotransmitter_ion_chnl_CS, Neur_chan_lig-bd, Neur_channel, Neurotrans-gated_channel_TM, GABAA/Glycine_rcpt, GABBAa5_rcpt	FALSE	FALSE
15	26943215	26943426	GABRA5	ENSG00000186297	ENST00000335625	ENSE00002493541	26943215	26943426	10	1	0						IPR036734, IPR036719, IPR018000, IPR006202, IPR006201, IPR006029, IPR006028, IPR005435	Neur_chan_lig-bd_sf, Neuro-gated_channel_TM_sf, Neurotransmitter_ion_chnl_CS, Neur_chan_lig-bd, Neur_channel, Neurotrans-gated_channel_TM, GABAA/Glycine_rcpt, GABBAa5_rcpt	FALSE	FALSE
15	26947934	26948233	GABRA5	ENSG00000186297	ENST00000335625	ENSE00003846485	26947934	26949208	11	0	-1						IPR036734, IPR036719, IPR018000, IPR006202, IPR006201, IPR006029, IPR006028, IPR005435	Neur_chan_lig-bd_sf, Neuro-gated_channel_TM_sf, Neurotransmitter_ion_chnl_CS, Neur_chan_lig-bd, Neur_channel, Neurotrans-gated_channel_TM, GABAA/Glycine_rcpt, GABBAa5_rcpt	FALSE	FALSE
15			GABRA5	ENSG00000186297	ENST00000355395	ENSE00002479816	26866911	26867111	1	-1	-1						IPR036734, IPR036719, IPR018000, IPR006202, IPR006201, IPR006029, IPR006028, IPR005435	Neur_chan_lig-bd_sf, Neuro-gated_channel_TM_sf, Neurotransmitter_ion_chnl_CS, Neur_chan_lig-bd, Neur_channel, Neurotrans-gated_channel_TM, GABAA/Glycine_rcpt, GABBAa5_rcpt	FALSE	FALSE
15	26947934	26948233	GABRA5	ENSG00000186297	ENST00000355395	ENSE00002255886	26947934	26948752	10	0	-1						IPR036734, IPR036719, IPR018000, IPR006202, IPR006201, IPR006029, IPR006028, IPR005435	Neur_chan_lig-bd_sf, Neuro-gated_channel_TM_sf, Neurotransmitter_ion_chnl_CS, Neur_chan_lig-bd, Neur_channel, Neurotrans-gated_channel_TM, GABAA/Glycine_rcpt, GABBAa5_rcpt	FALSE	FALSE
15			GABRA5	ENSG00000186297	ENST00000400081	ENSE00002245009	26867126	26867384	1	-1	-1						IPR036734, IPR036719, IPR018000, IPR006202, IPR006201, IPR006029, IPR006028, IPR005435	Neur_chan_lig-bd_sf, Neuro-gated_channel_TM_sf, Neurotransmitter_ion_chnl_CS, Neur_chan_lig-bd, Neur_channel, Neurotrans-gated_channel_TM, GABAA/Glycine_rcpt, GABBAa5_rcpt	FALSE	FALSE
15	26947934	26948233	GABRA5	ENSG00000186297	ENST00000400081	ENSE00002219106	26947934	26949207	11	0	-1						IPR036734, IPR036719, IPR018000, IPR006202, IPR006201, IPR006029, IPR006028, IPR005435	Neur_chan_lig-bd_sf, Neuro-gated_channel_TM_sf, Neurotransmitter_ion_chnl_CS, Neur_chan_lig-bd, Neur_channel, Neurotrans-gated_channel_TM, GABAA/Glycine_rcpt, GABBAa5_rcpt	FALSE	FALSE
15			GABRA5	ENSG00000186297	ENST00000554038	ENSE00002457879	26867163	26867418	1	-1	-1						IPR036734, IPR006201, IPR005435	Neur_chan_lig-bd_sf, Neur_channel, GABBAa5_rcpt	FALSE	FALSE
15	26883166	26883215	GABRA5	ENSG00000186297	ENST00000554038	ENSE00001494280	26883166	26883215	5	1	0						IPR036734, IPR006201, IPR005435	Neur_chan_lig-bd_sf, Neur_channel, GABBAa5_rcpt	FALSE	FALSE
15	26880856	26880967	GABRA5	ENSG00000186297	ENST00000554083	ENSE00002480803	26880543	26880967	1	-1	1						IPR036734, IPR006202, IPR006201	Neur_chan_lig-bd_sf, Neur_chan_lig-bd, Neur_channel	FALSE	FALSE
15	26883337	26883413	GABRA5	ENSG00000186297	ENST00000554083	ENSE00002445421	26883337	26883413	3	0	2						IPR036734, IPR006202, IPR006201	Neur_chan_lig-bd_sf, Neur_chan_lig-bd, Neur_channel	FALSE	FALSE
15			GABRA5	ENSG00000186297	ENST00000554596	ENSE00002456552	26867242	26867384	1	-1	-1						IPR036734, IPR006202, IPR006201, IPR005435	Neur_chan_lig-bd_sf, Neur_chan_lig-bd, Neur_channel, GABBAa5_rcpt	FALSE	FALSE
15	26883337	26883506	GABRA5	ENSG00000186297	ENST00000554596	ENSE00002457747	26883337	26883506	6	0	2						IPR036734, IPR006202, IPR006201, IPR005435	Neur_chan_lig-bd_sf, Neur_chan_lig-bd, Neur_channel, GABBAa5_rcpt	FALSE	FALSE
15			GABRA5	ENSG00000186297	ENST00000554599	ENSE00002497701	26868715	26868793	1	-1	-1						IPR036734, IPR006202, IPR006201, IPR005435	Neur_chan_lig-bd_sf, Neur_chan_lig-bd, Neur_channel, GABBAa5_rcpt	FALSE	FALSE
15			GABRA5	ENSG00000186297	ENST00000555182	ENSE00002458482	26867072	26867111	1	-1	-1				TRUE		IPR036734, IPR018000, IPR006202, IPR006201	Neur_chan_lig-bd_sf, Neurotransmitter_ion_chnl_CS, Neur_chan_lig-bd, Neur_channel	FALSE	FALSE
15	26880856	26880967	GABRA5	ENSG00000186297	ENST00000555182	ENSE00003575015	26880846	26880967	2	-1	1						IPR036734, IPR018000, IPR006202, IPR006201	Neur_chan_lig-bd_sf, Neurotransmitter_ion_chnl_CS, Neur_chan_lig-bd, Neur_channel	FALSE	FALSE
15	26937185	26937199	GABRA5	ENSG00000186297	ENST00000555182	ENSE00002509492	26937185	26937199	6	1	1						IPR036734, IPR018000, IPR006202, IPR006201	Neur_chan_lig-bd_sf, Neurotransmitter_ion_chnl_CS, Neur_chan_lig-bd, Neur_channel	FALSE	FALSE
15	30414115	30414162	GOLGA8R	ENSG00000186399	ENST00000327271	ENSE00002596058	30414115	30414162	1	0	0
15	30412329	30412448	GOLGA8R	ENSG00000186399	ENST00000327271	ENSE00001778134	30412329	30412448	2	0	0	TRUE
15	30411381	30411440	GOLGA8R	ENSG00000186399	ENST00000327271	ENSE00001651360	30411381	30411440	3	0	0	TRUE
15	30411119	30411199	GOLGA8R	ENSG00000186399	ENST00000327271	ENSE00001621316	30411119	30411199	4	0	0	TRUE
15	30410229	30410267	GOLGA8R	ENSG00000186399	ENST00000327271	ENSE00001804569	30410229	30410267	5	0	0	TRUE
15	30409919	30409966	GOLGA8R	ENSG00000186399	ENST00000327271	ENSE00001722992	30409919	30409966	6	0	0	TRUE
15	30409746	30409830	GOLGA8R	ENSG00000186399	ENST00000327271	ENSE00001794289	30409746	30409830	7	0	1
15	30409541	30409650	GOLGA8R	ENSG00000186399	ENST00000327271	ENSE00001603774	30409541	30409650	8	1	0
15	30408402	30408488	GOLGA8R	ENSG00000186399	ENST00000327271	ENSE00001610354	30408402	30408488	9	0	0	TRUE
15	30408188	30408295	GOLGA8R	ENSG00000186399	ENST00000327271	ENSE00001783777	30408188	30408295	10	0	0	TRUE
15	30407908	30407992	GOLGA8R	ENSG00000186399	ENST00000327271	ENSE00001689025	30407908	30407992	11	0	1
15	30407275	30407531	GOLGA8R	ENSG00000186399	ENST00000327271	ENSE00001760181	30407275	30407531	12	1	0
15	30406951	30407019	GOLGA8R	ENSG00000186399	ENST00000327271	ENSE00001617059	30406951	30407019	13	0	0	TRUE
15	30405630	30405705	GOLGA8R	ENSG00000186399	ENST00000327271	ENSE00001740008	30405630	30405705	14	0	1
15	30405107	30405198	GOLGA8R	ENSG00000186399	ENST00000327271	ENSE00001695658	30405107	30405198	15	1	0
15	30404432	30404532	GOLGA8R	ENSG00000186399	ENST00000327271	ENSE00001615457	30404432	30404532	16	0	2
15	30404252	30404349	GOLGA8R	ENSG00000186399	ENST00000327271	ENSE00001607629	30404252	30404349	17	2	1
15	30404001	30404156	GOLGA8R	ENSG00000186399	ENST00000327271	ENSE00001748569	30404001	30404156	18	1	1		TRUE
15	30403740	30403915	GOLGA8R	ENSG00000186399	ENST00000327271	ENSE00001730299	30403740	30403915	19	1	0
15	51341685	51342047	GLDN	ENSG00000186417	ENST00000335449	ENSE00001632503	51341655	51342047	1	-1	0						IPR031224, IPR008160	Gliomedin, Collagen	FALSE	TRUE
15	51377449	51377500	GLDN	ENSG00000186417	ENST00000335449	ENSE00003555062	51377449	51377500	2	0	1						IPR031224, IPR008160	Gliomedin, Collagen	FALSE	TRUE
15	51383436	51383453	GLDN	ENSG00000186417	ENST00000335449	ENSE00003464877	51383436	51383453	3	1	1		TRUE				IPR031224, IPR008160	Gliomedin, Collagen	FALSE	TRUE
15	51383785	51383892	GLDN	ENSG00000186417	ENST00000335449	ENSE00001337136	51383785	51383892	4	1	1		TRUE				IPR031224, IPR008160	Gliomedin, Collagen	FALSE	TRUE
15	51394835	51394981	GLDN	ENSG00000186417	ENST00000335449	ENSE00001337135	51394835	51394981	5	1	1		TRUE				IPR031224, IPR008160	Gliomedin, Collagen	FALSE	TRUE
15	51397470	51397598	GLDN	ENSG00000186417	ENST00000335449	ENSE00001337133	51397470	51397598	6	1	1		TRUE				IPR031224, IPR008160	Gliomedin, Collagen	FALSE	TRUE
15	51400192	51400275	GLDN	ENSG00000186417	ENST00000335449	ENSE00001337072	51400192	51400275	7	1	1		TRUE				IPR031224, IPR008160	Gliomedin, Collagen	FALSE	TRUE
15	51400373	51400498	GLDN	ENSG00000186417	ENST00000335449	ENSE00001337071	51400373	51400498	8	1	1		TRUE				IPR031224, IPR008160	Gliomedin, Collagen	FALSE	TRUE
15	51401593	51401743	GLDN	ENSG00000186417	ENST00000335449	ENSE00001337070	51401593	51401743	9	1	2						IPR031224, IPR008160	Gliomedin, Collagen	FALSE	TRUE
15	51404277	51404754	GLDN	ENSG00000186417	ENST00000335449	ENSE00001431029	51404277	51408000	10	2	-1						IPR031224, IPR008160	Gliomedin, Collagen	FALSE	TRUE
15			GLDN	ENSG00000186417	ENST00000396399	ENSE00001524803	51377258	51377297	1	-1	-1				TRUE		IPR031224, IPR008160	Gliomedin, Collagen	FALSE	TRUE
15	51377458	51377500	GLDN	ENSG00000186417	ENST00000396399	ENSE00003545198	51377449	51377500	2	-1	1						IPR031224, IPR008160	Gliomedin, Collagen	FALSE	TRUE
15	51404277	51404754	GLDN	ENSG00000186417	ENST00000396399	ENSE00001524802	51404277	51408005	10	2	-1						IPR031224, IPR008160	Gliomedin, Collagen	FALSE	TRUE
15	51377428	51377500	GLDN	ENSG00000186417	ENST00000558426	ENSE00002574314	51377352	51377500	1	-1	1						IPR031224	Gliomedin	FALSE	FALSE
15	51400192	51400211	GLDN	ENSG00000186417	ENST00000558426	ENSE00002570251	51400192	51400211	6	1	0						IPR031224	Gliomedin	FALSE	FALSE
15	51341798	51342047	GLDN	ENSG00000186417	ENST00000560215	ENSE00002564773	51341798	51342047	1	2	0						IPR031224	Gliomedin	FALSE	FALSE
15	51383785	51383918	GLDN	ENSG00000186417	ENST00000560215	ENSE00002546131	51383785	51385552	4	1	-1						IPR031224	Gliomedin	FALSE	FALSE
15	51377458	51377500	GLDN	ENSG00000186417	ENST00000612989	ENSE00003733598	51377456	51377500	1	-1	1						IPR031224, IPR008160	Gliomedin, Collagen	FALSE	TRUE
15	51404277	51404754	GLDN	ENSG00000186417	ENST00000612989	ENSE00003733200	51404277	51404935	9	2	-1						IPR031224, IPR008160	Gliomedin, Collagen	FALSE	TRUE
15			GLDN	ENSG00000186417	ENST00000612989	ENSE00003727171	51405036	51405244	10	-1	-1						IPR031224, IPR008160	Gliomedin, Collagen	FALSE	TRUE
15			FSD2	ENSG00000186628	ENST00000334574	ENSE00002555053	82805966	82806069	1	-1	-1				TRUE		IPR043136, IPR036116, IPR013783, IPR013320, IPR003961, IPR003879, IPR003877	B30.2/SPRY_sf, FN3_sf, Ig-like_fold, ConA-like_dom_sf, FN3_dom, Butyrophylin_SPRY, SPRY_dom	FALSE	FALSE
15	82786752	82787390	FSD2	ENSG00000186628	ENST00000334574	ENSE00001338938	82786752	82787468	2	-1	0						IPR043136, IPR036116, IPR013783, IPR013320, IPR003961, IPR003879, IPR003877	B30.2/SPRY_sf, FN3_sf, Ig-like_fold, ConA-like_dom_sf, FN3_dom, Butyrophylin_SPRY, SPRY_dom	FALSE	FALSE
15	82786511	82786606	FSD2	ENSG00000186628	ENST00000334574	ENSE00001338936	82786511	82786606	3	0	0	TRUE					IPR043136, IPR036116, IPR013783, IPR013320, IPR003961, IPR003879, IPR003877	B30.2/SPRY_sf, FN3_sf, Ig-like_fold, ConA-like_dom_sf, FN3_dom, Butyrophylin_SPRY, SPRY_dom	FALSE	FALSE
15	82782795	82783025	FSD2	ENSG00000186628	ENST00000334574	ENSE00001338935	82782795	82783025	4	0	0	TRUE					IPR043136, IPR036116, IPR013783, IPR013320, IPR003961, IPR003879, IPR003877	B30.2/SPRY_sf, FN3_sf, Ig-like_fold, ConA-like_dom_sf, FN3_dom, Butyrophylin_SPRY, SPRY_dom	FALSE	FALSE
15	82780245	82780267	FSD2	ENSG00000186628	ENST00000334574	ENSE00001725715	82780245	82780267	5	0	2						IPR043136, IPR036116, IPR013783, IPR013320, IPR003961, IPR003879, IPR003877	B30.2/SPRY_sf, FN3_sf, Ig-like_fold, ConA-like_dom_sf, FN3_dom, Butyrophylin_SPRY, SPRY_dom	FALSE	FALSE
15	82778766	82778887	FSD2	ENSG00000186628	ENST00000334574	ENSE00001338932	82778766	82778887	6	2	1						IPR043136, IPR036116, IPR013783, IPR013320, IPR003961, IPR003879, IPR003877	B30.2/SPRY_sf, FN3_sf, Ig-like_fold, ConA-like_dom_sf, FN3_dom, Butyrophylin_SPRY, SPRY_dom	FALSE	FALSE
15	82772073	82772228	FSD2	ENSG00000186628	ENST00000334574	ENSE00001338929	82772073	82772228	7	1	1		TRUE				IPR043136, IPR036116, IPR013783, IPR013320, IPR003961, IPR003879, IPR003877	B30.2/SPRY_sf, FN3_sf, Ig-like_fold, ConA-like_dom_sf, FN3_dom, Butyrophylin_SPRY, SPRY_dom	FALSE	FALSE
15	82769750	82769884	FSD2	ENSG00000186628	ENST00000334574	ENSE00001338927	82769750	82769884	8	1	1		TRUE				IPR043136, IPR036116, IPR013783, IPR013320, IPR003961, IPR003879, IPR003877	B30.2/SPRY_sf, FN3_sf, Ig-like_fold, ConA-like_dom_sf, FN3_dom, Butyrophylin_SPRY, SPRY_dom	FALSE	FALSE
15	82768880	82769030	FSD2	ENSG00000186628	ENST00000334574	ENSE00001338926	82768880	82769030	9	1	2						IPR043136, IPR036116, IPR013783, IPR013320, IPR003961, IPR003879, IPR003877	B30.2/SPRY_sf, FN3_sf, Ig-like_fold, ConA-like_dom_sf, FN3_dom, Butyrophylin_SPRY, SPRY_dom	FALSE	FALSE
15	82765898	82766031	FSD2	ENSG00000186628	ENST00000334574	ENSE00001338925	82765898	82766031	10	2	1						IPR043136, IPR036116, IPR013783, IPR013320, IPR003961, IPR003879, IPR003877	B30.2/SPRY_sf, FN3_sf, Ig-like_fold, ConA-like_dom_sf, FN3_dom, Butyrophylin_SPRY, SPRY_dom	FALSE	FALSE
15	82765166	82765298	FSD2	ENSG00000186628	ENST00000334574	ENSE00001338924	82765166	82765298	11	1	2						IPR043136, IPR036116, IPR013783, IPR013320, IPR003961, IPR003879, IPR003877	B30.2/SPRY_sf, FN3_sf, Ig-like_fold, ConA-like_dom_sf, FN3_dom, Butyrophylin_SPRY, SPRY_dom	FALSE	FALSE
15	82762102	82762278	FSD2	ENSG00000186628	ENST00000334574	ENSE00001338923	82762102	82762278	12	2	2			TRUE			IPR043136, IPR036116, IPR013783, IPR013320, IPR003961, IPR003879, IPR003877	B30.2/SPRY_sf, FN3_sf, Ig-like_fold, ConA-like_dom_sf, FN3_dom, Butyrophylin_SPRY, SPRY_dom	FALSE	FALSE
15	82759348	82759600	FSD2	ENSG00000186628	ENST00000334574	ENSE00002290085	82755362	82759600	13	2	-1						IPR043136, IPR036116, IPR013783, IPR013320, IPR003961, IPR003879, IPR003877	B30.2/SPRY_sf, FN3_sf, Ig-like_fold, ConA-like_dom_sf, FN3_dom, Butyrophylin_SPRY, SPRY_dom	FALSE	FALSE
15			FSD2	ENSG00000186628	ENST00000541889	ENSE00001480884	82805966	82806054	1	-1	-1						IPR043136, IPR036116, IPR013783, IPR013320, IPR003961, IPR003879, IPR003877	B30.2/SPRY_sf, FN3_sf, Ig-like_fold, ConA-like_dom_sf, FN3_dom, Butyrophylin_SPRY, SPRY_dom	FALSE	FALSE
15	82759348	82759600	FSD2	ENSG00000186628	ENST00000541889	ENSE00002207782	82759274	82759600	12	2	-1						IPR043136, IPR036116, IPR013783, IPR013320, IPR003961, IPR003879, IPR003877	B30.2/SPRY_sf, FN3_sf, Ig-like_fold, ConA-like_dom_sf, FN3_dom, Butyrophylin_SPRY, SPRY_dom	FALSE	FALSE
15	41231383	41231449	CHP1	ENSG00000187446	ENST00000334660	ENSE00002551561	41231268	41231449	1	-1	1						IPR011992	EF-hand-dom_pair	FALSE	FALSE
15	41243667	41243739	CHP1	ENSG00000187446	ENST00000334660	ENSE00003535284	41243667	41243739	2	1	2
15	41256910	41256990	CHP1	ENSG00000187446	ENST00000334660	ENSE00003503297	41256910	41256990	3	2	2			TRUE
15	41262756	41262883	CHP1	ENSG00000187446	ENST00000334660	ENSE00003506832	41262756	41262883	4	2	1
15	41270557	41270618	CHP1	ENSG00000187446	ENST00000334660	ENSE00003624756	41270557	41270618	5	1	0						IPR011992	EF-hand-dom_pair	FALSE	FALSE
15	41278767	41278889	CHP1	ENSG00000187446	ENST00000334660	ENSE00003508770	41278767	41278889	6	0	0	TRUE					IPR011992	EF-hand-dom_pair	FALSE	FALSE
15	41279336	41279389	CHP1	ENSG00000187446	ENST00000334660	ENSE00001349277	41279336	41281887	7	0	-1						IPR011992	EF-hand-dom_pair	FALSE	FALSE
15	41231383	41231449	CHP1	ENSG00000187446	ENST00000392151	ENSE00003511925	41231239	41231449	1	-1	1
15	41278767	41278804	CHP1	ENSG00000187446	ENST00000392151	ENSE00003673721	41278767	41278889	5	1	-1
15			CHP1	ENSG00000187446	ENST00000392151	ENSE00001510893	41279336	41279719	6	-1	-1
15	41231383	41231449	CHP1	ENSG00000187446	ENST00000560397	ENSE00002556199	41231293	41231449	1	-1	1						IPR011992	EF-hand-dom_pair	FALSE	FALSE
15	41279336	41279389	CHP1	ENSG00000187446	ENST00000560397	ENSE00002553353	41279336	41279402	6	0	-1						IPR011992	EF-hand-dom_pair	FALSE	FALSE
15	41231383	41231449	CHP1	ENSG00000187446	ENST00000560784	ENSE00002563318	41231222	41231449	1	-1	1
15	41264165	41264187	CHP1	ENSG00000187446	ENST00000560784	ENSE00003652016	41264165	41264235	5	1	-1
15			CHP1	ENSG00000187446	ENST00000560784	ENSE00003590199	41270557	41270618	6	-1	-1				TRUE
15			CHP1	ENSG00000187446	ENST00000560784	ENSE00002557753	41278767	41278840	7	-1	-1
15	41272180	41272182	CHP1	ENSG00000187446	ENST00000560965	ENSE00003461010	41272180	41272375	4	0	-1						IPR011992	EF-hand-dom_pair	FALSE	FALSE
15	71547410	71547481	THSD4	ENSG00000187720	ENST00000261862	ENSE00003748996	71547282	71547481	1	-1	0
15	71660530	71660726	THSD4	ENSG00000187720	ENST00000261862	ENSE00002627700	71660530	71660726	2	0	2
15	71780542	71780545	THSD4	ENSG00000187720	ENST00000261862	ENSE00003737235	71780542	71780545	3	2	0
15	71780548	71780934	THSD4	ENSG00000187720	ENST00000261862	ENSE00003741025	71780548	71783279	4	0	-1
15			THSD4	ENSG00000187720	ENST00000355327	ENSE00001535274	71096952	71097006	1	-1	-1				TRUE		IPR036383, IPR010909, IPR010294	TSP1_rpt_sf, PLAC, ADAM_spacer1	FALSE	FALSE
15	71141528	71141556	THSD4	ENSG00000187720	ENST00000355327	ENSE00001535272	71141449	71141556	2	-1	2						IPR036383, IPR010909, IPR010294	TSP1_rpt_sf, PLAC, ADAM_spacer1	FALSE	FALSE
15	71154863	71154932	THSD4	ENSG00000187720	ENST00000355327	ENSE00001483243	71154863	71154932	3	2	0						IPR036383, IPR010909, IPR010294	TSP1_rpt_sf, PLAC, ADAM_spacer1	FALSE	FALSE
15	71215035	71215399	THSD4	ENSG00000187720	ENST00000355327	ENSE00001483241	71215035	71215399	4	0	2						IPR036383, IPR010909, IPR010294	TSP1_rpt_sf, PLAC, ADAM_spacer1	FALSE	FALSE
15	71242649	71243096	THSD4	ENSG00000187720	ENST00000355327	ENSE00001483239	71242649	71243096	5	2	0						IPR036383, IPR010909, IPR010294	TSP1_rpt_sf, PLAC, ADAM_spacer1	FALSE	FALSE
15	71256613	71256715	THSD4	ENSG00000187720	ENST00000355327	ENSE00001483238	71256613	71256715	6	0	1						IPR036383, IPR010909, IPR010294	TSP1_rpt_sf, PLAC, ADAM_spacer1	FALSE	FALSE
15	71411687	71411823	THSD4	ENSG00000187720	ENST00000355327	ENSE00001483237	71411687	71411823	7	1	0						IPR036383, IPR010909, IPR010294	TSP1_rpt_sf, PLAC, ADAM_spacer1	FALSE	FALSE
15	71660530	71660734	THSD4	ENSG00000187720	ENST00000355327	ENSE00003670857	71660530	71660734	8	0	1						IPR036383, IPR010909, IPR010294	TSP1_rpt_sf, PLAC, ADAM_spacer1	FALSE	FALSE
15	71728549	71728724	THSD4	ENSG00000187720	ENST00000355327	ENSE00003479953	71728549	71728724	9	1	0						IPR036383, IPR010909, IPR010294	TSP1_rpt_sf, PLAC, ADAM_spacer1	FALSE	FALSE
15	71731121	71731217	THSD4	ENSG00000187720	ENST00000355327	ENSE00003597048	71731121	71731217	10	0	1						IPR036383, IPR010909, IPR010294	TSP1_rpt_sf, PLAC, ADAM_spacer1	FALSE	FALSE
15	71737732	71738007	THSD4	ENSG00000187720	ENST00000355327	ENSE00003630333	71737732	71738007	11	1	1		TRUE				IPR036383, IPR010909, IPR010294	TSP1_rpt_sf, PLAC, ADAM_spacer1	FALSE	FALSE
15	71745106	71745235	THSD4	ENSG00000187720	ENST00000355327	ENSE00003654924	71745106	71745235	12	1	2						IPR036383, IPR010909, IPR010294	TSP1_rpt_sf, PLAC, ADAM_spacer1	FALSE	FALSE
15	71746838	71747042	THSD4	ENSG00000187720	ENST00000355327	ENSE00003499251	71746838	71747042	13	2	0						IPR036383, IPR010909, IPR010294	TSP1_rpt_sf, PLAC, ADAM_spacer1	FALSE	FALSE
15	71748421	71748594	THSD4	ENSG00000187720	ENST00000355327	ENSE00003495741	71748421	71748594	14	0	0	TRUE					IPR036383, IPR010909, IPR010294	TSP1_rpt_sf, PLAC, ADAM_spacer1	FALSE	FALSE
15	71757902	71758075	THSD4	ENSG00000187720	ENST00000355327	ENSE00003526090	71757902	71758075	15	0	0	TRUE					IPR036383, IPR010909, IPR010294	TSP1_rpt_sf, PLAC, ADAM_spacer1	FALSE	FALSE
15	71765020	71765199	THSD4	ENSG00000187720	ENST00000355327	ENSE00003637945	71765020	71765199	16	0	0	TRUE					IPR036383, IPR010909, IPR010294	TSP1_rpt_sf, PLAC, ADAM_spacer1	FALSE	FALSE
15	71771064	71771208	THSD4	ENSG00000187720	ENST00000355327	ENSE00000697095	71771064	71771208	17	0	1						IPR036383, IPR010909, IPR010294	TSP1_rpt_sf, PLAC, ADAM_spacer1	FALSE	FALSE
15	71777232	71777374	THSD4	ENSG00000187720	ENST00000355327	ENSE00001535281	71777232	71783383	18	1	-1						IPR036383, IPR010909, IPR010294	TSP1_rpt_sf, PLAC, ADAM_spacer1	FALSE	FALSE
15	71547410	71547481	THSD4	ENSG00000187720	ENST00000357769	ENSE00001426613	71547236	71547481	1	-1	0						IPR036383, IPR010909, IPR010294	TSP1_rpt_sf, PLAC, ADAM_spacer1	FALSE	FALSE
15	71777232	71777374	THSD4	ENSG00000187720	ENST00000357769	ENSE00001757143	71777232	71778626	12	1	-1						IPR036383, IPR010909, IPR010294	TSP1_rpt_sf, PLAC, ADAM_spacer1	FALSE	FALSE
15	72398327	72398407	TMEM202	ENSG00000187806	ENST00000341689	ENSE00002577537	72398305	72398407	1	-1	0
15	72398653	72398908	TMEM202	ENSG00000187806	ENST00000341689	ENSE00001366392	72398653	72398908	2	0	1
15	72406602	72406751	TMEM202	ENSG00000187806	ENST00000341689	ENSE00003463669	72406602	72406751	3	1	1		TRUE
15	72407086	72407217	TMEM202	ENSG00000187806	ENST00000341689	ENSE00003660338	72407086	72407217	4	1	1		TRUE
15	72407691	72407893	TMEM202	ENSG00000187806	ENST00000341689	ENSE00003521149	72407691	72408367	5	1	-1
15			TMEM202	ENSG00000187806	ENST00000649825	ENSE00003839228	72398302	72398407	1	-1	-1				TRUE
15	72406036	72406039	TMEM202	ENSG00000187806	ENST00000649825	ENSE00003838870	72405970	72406039	2	-1	1
15	72407691	72407893	TMEM202	ENSG00000187806	ENST00000649825	ENSE00003832200	72407691	72408027	5	1	-1
15	42050521	42050703	PLA2G4E	ENSG00000188089	ENST00000399518	ENSE00001629651	42050521	42051190	1	-1	0						IPR041847, IPR040723, IPR035892, IPR016035, IPR002642	C2_cPLA2, cPLA2_C2, C2_domain_sf, Acyl_Trfase/lysoPLipase, LysoPLipase_cat_dom	FALSE	FALSE
15	42013685	42013757	PLA2G4E	ENSG00000188089	ENST00000399518	ENSE00001538888	42013685	42013757	2	0	1						IPR041847, IPR040723, IPR035892, IPR016035, IPR002642	C2_cPLA2, cPLA2_C2, C2_domain_sf, Acyl_Trfase/lysoPLipase, LysoPLipase_cat_dom	FALSE	FALSE
15	42007729	42007865	PLA2G4E	ENSG00000188089	ENST00000399518	ENSE00001538886	42007729	42007865	3	1	0						IPR041847, IPR040723, IPR035892, IPR016035, IPR002642	C2_cPLA2, cPLA2_C2, C2_domain_sf, Acyl_Trfase/lysoPLipase, LysoPLipase_cat_dom	FALSE	FALSE
15	42005990	42006121	PLA2G4E	ENSG00000188089	ENST00000399518	ENSE00001538882	42005990	42006121	4	0	0	TRUE					IPR041847, IPR040723, IPR035892, IPR016035, IPR002642	C2_cPLA2, cPLA2_C2, C2_domain_sf, Acyl_Trfase/lysoPLipase, LysoPLipase_cat_dom	FALSE	FALSE
15	42004938	42004978	PLA2G4E	ENSG00000188089	ENST00000399518	ENSE00001538880	42004938	42004978	5	0	2						IPR041847, IPR040723, IPR035892, IPR016035, IPR002642	C2_cPLA2, cPLA2_C2, C2_domain_sf, Acyl_Trfase/lysoPLipase, LysoPLipase_cat_dom	FALSE	FALSE
15	42002654	42002696	PLA2G4E	ENSG00000188089	ENST00000399518	ENSE00001538877	42002654	42002696	6	2	0						IPR041847, IPR040723, IPR035892, IPR016035, IPR002642	C2_cPLA2, cPLA2_C2, C2_domain_sf, Acyl_Trfase/lysoPLipase, LysoPLipase_cat_dom	FALSE	FALSE
15	42001157	42001220	PLA2G4E	ENSG00000188089	ENST00000399518	ENSE00001538875	42001157	42001220	7	0	1						IPR041847, IPR040723, IPR035892, IPR016035, IPR002642	C2_cPLA2, cPLA2_C2, C2_domain_sf, Acyl_Trfase/lysoPLipase, LysoPLipase_cat_dom	FALSE	FALSE
15	42000104	42000282	PLA2G4E	ENSG00000188089	ENST00000399518	ENSE00001538873	42000104	42000282	8	1	0						IPR041847, IPR040723, IPR035892, IPR016035, IPR002642	C2_cPLA2, cPLA2_C2, C2_domain_sf, Acyl_Trfase/lysoPLipase, LysoPLipase_cat_dom	FALSE	FALSE
15	41999917	42000000	PLA2G4E	ENSG00000188089	ENST00000399518	ENSE00001538870	41999917	42000000	9	0	0	TRUE					IPR041847, IPR040723, IPR035892, IPR016035, IPR002642	C2_cPLA2, cPLA2_C2, C2_domain_sf, Acyl_Trfase/lysoPLipase, LysoPLipase_cat_dom	FALSE	FALSE
15	41999524	41999561	PLA2G4E	ENSG00000188089	ENST00000399518	ENSE00001538867	41999524	41999561	10	0	2						IPR041847, IPR040723, IPR035892, IPR016035, IPR002642	C2_cPLA2, cPLA2_C2, C2_domain_sf, Acyl_Trfase/lysoPLipase, LysoPLipase_cat_dom	FALSE	FALSE
15	41997124	41997259	PLA2G4E	ENSG00000188089	ENST00000399518	ENSE00001374705	41997124	41997259	11	2	0						IPR041847, IPR040723, IPR035892, IPR016035, IPR002642	C2_cPLA2, cPLA2_C2, C2_domain_sf, Acyl_Trfase/lysoPLipase, LysoPLipase_cat_dom	FALSE	FALSE
15	41995360	41995496	PLA2G4E	ENSG00000188089	ENST00000399518	ENSE00003535209	41995360	41995496	12	0	2						IPR041847, IPR040723, IPR035892, IPR016035, IPR002642	C2_cPLA2, cPLA2_C2, C2_domain_sf, Acyl_Trfase/lysoPLipase, LysoPLipase_cat_dom	FALSE	FALSE
15	41992737	41992959	PLA2G4E	ENSG00000188089	ENST00000399518	ENSE00003541480	41992737	41992959	13	2	0						IPR041847, IPR040723, IPR035892, IPR016035, IPR002642	C2_cPLA2, cPLA2_C2, C2_domain_sf, Acyl_Trfase/lysoPLipase, LysoPLipase_cat_dom	FALSE	FALSE
15	41990121	41990235	PLA2G4E	ENSG00000188089	ENST00000399518	ENSE00003688364	41990121	41990235	14	0	1						IPR041847, IPR040723, IPR035892, IPR016035, IPR002642	C2_cPLA2, cPLA2_C2, C2_domain_sf, Acyl_Trfase/lysoPLipase, LysoPLipase_cat_dom	FALSE	FALSE
15	41989415	41989552	PLA2G4E	ENSG00000188089	ENST00000399518	ENSE00003646486	41989415	41989552	15	1	1		TRUE				IPR041847, IPR040723, IPR035892, IPR016035, IPR002642	C2_cPLA2, cPLA2_C2, C2_domain_sf, Acyl_Trfase/lysoPLipase, LysoPLipase_cat_dom	FALSE	FALSE
15	41988049	41988156	PLA2G4E	ENSG00000188089	ENST00000399518	ENSE00003504196	41988049	41988156	16	1	1		TRUE				IPR041847, IPR040723, IPR035892, IPR016035, IPR002642	C2_cPLA2, cPLA2_C2, C2_domain_sf, Acyl_Trfase/lysoPLipase, LysoPLipase_cat_dom	FALSE	FALSE
15	41987172	41987375	PLA2G4E	ENSG00000188089	ENST00000399518	ENSE00003538177	41987172	41987375	17	1	1		TRUE				IPR041847, IPR040723, IPR035892, IPR016035, IPR002642	C2_cPLA2, cPLA2_C2, C2_domain_sf, Acyl_Trfase/lysoPLipase, LysoPLipase_cat_dom	FALSE	FALSE
15	41985839	41986005	PLA2G4E	ENSG00000188089	ENST00000399518	ENSE00003592518	41985839	41986005	18	1	0						IPR041847, IPR040723, IPR035892, IPR016035, IPR002642	C2_cPLA2, cPLA2_C2, C2_domain_sf, Acyl_Trfase/lysoPLipase, LysoPLipase_cat_dom	FALSE	FALSE
15	41984436	41984619	PLA2G4E	ENSG00000188089	ENST00000399518	ENSE00003563690	41984436	41984619	19	0	1						IPR041847, IPR040723, IPR035892, IPR016035, IPR002642	C2_cPLA2, cPLA2_C2, C2_domain_sf, Acyl_Trfase/lysoPLipase, LysoPLipase_cat_dom	FALSE	FALSE
15	41983754	41983974	PLA2G4E	ENSG00000188089	ENST00000399518	ENSE00001894701	41981582	41983974	20	1	-1						IPR041847, IPR040723, IPR035892, IPR016035, IPR002642	C2_cPLA2, cPLA2_C2, C2_domain_sf, Acyl_Trfase/lysoPLipase, LysoPLipase_cat_dom	FALSE	FALSE
15	89776358	89777281	MESP2	ENSG00000188095	ENST00000341735	ENSE00001375490	89776332	89777281	1	-1	0						IPR040259, IPR036638	Mesogenin/MesP, HLH_DNA-bd_sf	FALSE	FALSE
15	89778065	89778334	MESP2	ENSG00000188095	ENST00000341735	ENSE00001532780	89778065	89778754	2	0	-1						IPR040259, IPR036638	Mesogenin/MesP, HLH_DNA-bd_sf	FALSE	FALSE
15			HYKK	ENSG00000188266	ENST00000388988	ENSE00003850008	78507577	78507671	1	-1	-1				TRUE		IPR011009	Kinase-like_dom_sf	FALSE	FALSE
15	78513089	78513425	HYKK	ENSG00000188266	ENST00000388988	ENSE00003890136	78513084	78513425	2	-1	1
15	78514968	78515107	HYKK	ENSG00000188266	ENST00000388988	ENSE00003889673	78514968	78515107	3	1	0
15	78527380	78527563	HYKK	ENSG00000188266	ENST00000388988	ENSE00003891720	78527380	78527563	4	0	1						IPR011009	Kinase-like_dom_sf	FALSE	FALSE
15	78533210	78533670	HYKK	ENSG00000188266	ENST00000388988	ENSE00003891889	78533210	78536645	5	1	-1						IPR011009	Kinase-like_dom_sf	FALSE	FALSE
15			HYKK	ENSG00000188266	ENST00000408962	ENSE00001534439	78507564	78507671	1	-1	-1						IPR011009	Kinase-like_dom_sf	FALSE	FALSE
15	78537300	78537301	HYKK	ENSG00000188266	ENST00000408962	ENSE00001633487	78537300	78537372	5	1	-1						IPR011009	Kinase-like_dom_sf	FALSE	FALSE
15	78513089	78513425	HYKK	ENSG00000188266	ENST00000563233	ENSE00002596404	78513089	78513425	1	0	1						IPR011009	Kinase-like_dom_sf	FALSE	FALSE
15			HYKK	ENSG00000188266	ENST00000566289	ENSE00002609785	78507582	78507671	1	-1	-1
15	78518588	78518629	HYKK	ENSG00000188266	ENST00000566289	ENSE00002619185	78518588	78518773	4	0	-1
15			HYKK	ENSG00000188266	ENST00000566289	ENSE00002590457	78527380	78528801	5	-1	-1
15			HYKK	ENSG00000188266	ENST00000566332	ENSE00002589379	78507617	78507671	1	-1	-1						IPR011009	Kinase-like_dom_sf	FALSE	FALSE
15	78527380	78527583	HYKK	ENSG00000188266	ENST00000566332	ENSE00002584747	78527380	78528264	4	0	-1						IPR011009	Kinase-like_dom_sf	FALSE	FALSE
15	40770496	40771023	C15orf62	ENSG00000188277	ENST00000344320	ENSE00001378058	40769980	40772449	1	-1	-1
15	19965056	19965101	IGHV1OR15-9	ENSG00000188403	ENST00000338912	ENSE00002984675	19965056	19965101	1	0	1
15	19964666	19964972	IGHV1OR15-9	ENSG00000188403	ENST00000338912	ENSE00003690955	19964666	19964972	2	1	2
15	48121045	48121165	SLC24A5	ENSG00000188467	ENST00000341459	ENSE00001382203	48120990	48121165	1	-1	1						IPR030245, IPR004837	SLC24A5, NaCa_Exmemb	FALSE	FALSE
15	48121857	48122036	SLC24A5	ENSG00000188467	ENST00000341459	ENSE00001364100	48121857	48122036	2	1	1		TRUE				IPR030245, IPR004837	SLC24A5, NaCa_Exmemb	FALSE	FALSE
15	48134258	48134341	SLC24A5	ENSG00000188467	ENST00000341459	ENSE00003489229	48134258	48134341	3	1	1		TRUE				IPR030245, IPR004837	SLC24A5, NaCa_Exmemb	FALSE	FALSE
15	48134435	48134538	SLC24A5	ENSG00000188467	ENST00000341459	ENSE00003667994	48134435	48134538	4	1	0						IPR030245, IPR004837	SLC24A5, NaCa_Exmemb	FALSE	FALSE
15	48134884	48134984	SLC24A5	ENSG00000188467	ENST00000341459	ENSE00003647742	48134884	48134984	5	0	2						IPR030245, IPR004837	SLC24A5, NaCa_Exmemb	FALSE	FALSE
15	48136683	48136963	SLC24A5	ENSG00000188467	ENST00000341459	ENSE00001385395	48136683	48136963	6	2	1						IPR030245, IPR004837	SLC24A5, NaCa_Exmemb	FALSE	FALSE
15	48138969	48139175	SLC24A5	ENSG00000188467	ENST00000341459	ENSE00001364865	48138969	48139175	7	1	1		TRUE				IPR030245, IPR004837	SLC24A5, NaCa_Exmemb	FALSE	FALSE
15	48141113	48141214	SLC24A5	ENSG00000188467	ENST00000341459	ENSE00001384487	48141113	48141214	8	1	1		TRUE				IPR030245, IPR004837	SLC24A5, NaCa_Exmemb	FALSE	FALSE
15	48142029	48142351	SLC24A5	ENSG00000188467	ENST00000341459	ENSE00001919044	48142029	48142672	9	1	-1						IPR030245, IPR004837	SLC24A5, NaCa_Exmemb	FALSE	FALSE
15	48121045	48121165	SLC24A5	ENSG00000188467	ENST00000449382	ENSE00002323625	48121024	48121165	1	-1	1						IPR030245, IPR004837	SLC24A5, NaCa_Exmemb	FALSE	FALSE
15	48142029	48142351	SLC24A5	ENSG00000188467	ENST00000449382	ENSE00001376127	48142029	48142395	8	1	-1						IPR030245, IPR004837	SLC24A5, NaCa_Exmemb	FALSE	FALSE
15	48121045	48121165	SLC24A5	ENSG00000188467	ENST00000482911	ENSE00001954268	48121004	48121165	1	-1	1						IPR030245	SLC24A5	FALSE	FALSE
15	48121857	48122104	SLC24A5	ENSG00000188467	ENST00000482911	ENSE00001913403	48121857	48124678	2	1	-1						IPR030245	SLC24A5	FALSE	FALSE
15	66565248	66565365	LCTL	ENSG00000188501	ENST00000341509	ENSE00001366128	66565248	66565497	1	-1	1						IPR033132, IPR018120, IPR017853	Glyco_hydro_1_N_CS, Glyco_hydro_1_AS, Glycoside_hydrolase_SF	FALSE	FALSE
15	66564676	66564839	LCTL	ENSG00000188501	ENST00000341509	ENSE00003463942	66564676	66564839	2	1	0						IPR033132, IPR018120, IPR017853	Glyco_hydro_1_N_CS, Glyco_hydro_1_AS, Glycoside_hydrolase_SF	FALSE	FALSE
15	66563911	66563998	LCTL	ENSG00000188501	ENST00000341509	ENSE00003688068	66563911	66563998	3	0	1						IPR033132, IPR018120, IPR017853	Glyco_hydro_1_N_CS, Glyco_hydro_1_AS, Glycoside_hydrolase_SF	FALSE	FALSE
15	66563516	66563625	LCTL	ENSG00000188501	ENST00000341509	ENSE00003634823	66563516	66563625	4	1	0						IPR033132, IPR018120, IPR017853	Glyco_hydro_1_N_CS, Glyco_hydro_1_AS, Glycoside_hydrolase_SF	FALSE	FALSE
15	66561187	66561315	LCTL	ENSG00000188501	ENST00000341509	ENSE00003584590	66561187	66561315	5	0	0	TRUE					IPR033132, IPR018120, IPR017853	Glyco_hydro_1_N_CS, Glyco_hydro_1_AS, Glycoside_hydrolase_SF	FALSE	FALSE
15	66561006	66561101	LCTL	ENSG00000188501	ENST00000341509	ENSE00001369307	66561006	66561101	6	0	0	TRUE					IPR033132, IPR018120, IPR017853	Glyco_hydro_1_N_CS, Glyco_hydro_1_AS, Glycoside_hydrolase_SF	FALSE	FALSE
15	66557982	66558036	LCTL	ENSG00000188501	ENST00000341509	ENSE00001390525	66557982	66558036	7	0	1						IPR033132, IPR018120, IPR017853	Glyco_hydro_1_N_CS, Glyco_hydro_1_AS, Glycoside_hydrolase_SF	FALSE	FALSE
15	66557722	66557883	LCTL	ENSG00000188501	ENST00000341509	ENSE00003646039	66557722	66557883	8	1	1		TRUE				IPR033132, IPR018120, IPR017853	Glyco_hydro_1_N_CS, Glyco_hydro_1_AS, Glycoside_hydrolase_SF	FALSE	FALSE
15	66552984	66553258	LCTL	ENSG00000188501	ENST00000341509	ENSE00003524851	66552984	66553258	9	1	0						IPR033132, IPR018120, IPR017853	Glyco_hydro_1_N_CS, Glyco_hydro_1_AS, Glycoside_hydrolase_SF	FALSE	FALSE
15	66552043	66552169	LCTL	ENSG00000188501	ENST00000341509	ENSE00003612274	66552043	66552169	10	0	1						IPR033132, IPR018120, IPR017853	Glyco_hydro_1_N_CS, Glyco_hydro_1_AS, Glycoside_hydrolase_SF	FALSE	FALSE
15	66551662	66551861	LCTL	ENSG00000188501	ENST00000341509	ENSE00001382135	66551662	66551861	11	1	0						IPR033132, IPR018120, IPR017853	Glyco_hydro_1_N_CS, Glyco_hydro_1_AS, Glycoside_hydrolase_SF	FALSE	FALSE
15	66550041	66550104	LCTL	ENSG00000188501	ENST00000341509	ENSE00001373612	66550041	66550104	12	0	1						IPR033132, IPR018120, IPR017853	Glyco_hydro_1_N_CS, Glyco_hydro_1_AS, Glycoside_hydrolase_SF	FALSE	FALSE
15	66548490	66548605	LCTL	ENSG00000188501	ENST00000341509	ENSE00002599425	66547179	66548605	13	1	-1						IPR033132, IPR018120, IPR017853	Glyco_hydro_1_N_CS, Glyco_hydro_1_AS, Glycoside_hydrolase_SF	FALSE	FALSE
15			LCTL	ENSG00000188501	ENST00000537670	ENSE00002243697	66565857	66565964	1	-1	-1				TRUE		IPR018120, IPR017853	Glyco_hydro_1_AS, Glycoside_hydrolase_SF	FALSE	FALSE
15			LCTL	ENSG00000188501	ENST00000537670	ENSE00003464815	66563911	66563998	2	-1	-1				TRUE		IPR018120, IPR017853	Glyco_hydro_1_AS, Glycoside_hydrolase_SF	FALSE	FALSE
15			LCTL	ENSG00000188501	ENST00000537670	ENSE00003660182	66563516	66563625	3	-1	-1				TRUE		IPR018120, IPR017853	Glyco_hydro_1_AS, Glycoside_hydrolase_SF	FALSE	FALSE
15	66561187	66561276	LCTL	ENSG00000188501	ENST00000537670	ENSE00003688449	66561187	66561315	4	-1	0						IPR018120, IPR017853	Glyco_hydro_1_AS, Glycoside_hydrolase_SF	FALSE	FALSE
15	66548490	66548605	LCTL	ENSG00000188501	ENST00000537670	ENSE00002312721	66547468	66548605	12	1	-1						IPR018120, IPR017853	Glyco_hydro_1_AS, Glycoside_hydrolase_SF	FALSE	FALSE
15			LCTL	ENSG00000188501	ENST00000565875	ENSE00002590837	66565857	66565979	1	-1	-1				TRUE
15			LCTL	ENSG00000188501	ENST00000565875	ENSE00003678779	66564676	66564839	2	-1	-1
15	66557863	66557883	LCTL	ENSG00000188501	ENST00000565875	ENSE00003611203	66557722	66557883	6	0	-1
15			LCTL	ENSG00000188501	ENST00000565875	ENSE00003504245	66552984	66553258	7	-1	-1				TRUE
15			LCTL	ENSG00000188501	ENST00000565875	ENSE00003578678	66552043	66552169	8	-1	-1				TRUE
15			LCTL	ENSG00000188501	ENST00000565875	ENSE00001388300	66548333	66548605	9	-1	-1
15	40338083	40338097	CCDC9B	ENSG00000188549	ENST00000397536	ENSE00001697361	40338083	40338133	1	-1	0
15	40337724	40337893	CCDC9B	ENSG00000188549	ENST00000397536	ENSE00003552820	40337724	40337893	2	0	2
15	40337388	40337446	CCDC9B	ENSG00000188549	ENST00000397536	ENSE00003625319	40337388	40337446	3	2	1
15	40336760	40336813	CCDC9B	ENSG00000188549	ENST00000397536	ENSE00003479416	40336760	40336813	4	1	1		TRUE
15	40336574	40336664	CCDC9B	ENSG00000188549	ENST00000397536	ENSE00003498948	40336574	40336664	5	1	2
15	40335784	40335826	CCDC9B	ENSG00000188549	ENST00000397536	ENSE00003490865	40335784	40335826	6	2	0
15	40335158	40335700	CCDC9B	ENSG00000188549	ENST00000397536	ENSE00003584429	40331452	40335700	7	0	-1
15	40340808	40340951	CCDC9B	ENSG00000188549	ENST00000559313	ENSE00001493022	40340808	40340967	1	-1	0
15	40339905	40340015	CCDC9B	ENSG00000188549	ENST00000559313	ENSE00003484628	40339905	40340015	2	0	0	TRUE
15	40339512	40339619	CCDC9B	ENSG00000188549	ENST00000559313	ENSE00001493020	40339512	40339619	3	0	0	TRUE
15	40338748	40338903	CCDC9B	ENSG00000188549	ENST00000559313	ENSE00001493019	40338748	40338903	4	0	0	TRUE
15	40338535	40338660	CCDC9B	ENSG00000188549	ENST00000559313	ENSE00003653101	40338535	40338660	5	0	0	TRUE
15	40335158	40335700	CCDC9B	ENSG00000188549	ENST00000559313	ENSE00002552502	40333757	40335700	11	0	-1
15	28712276	28712323	GOLGA8M	ENSG00000188626	ENST00000563027	ENSE00002598353	28712276	28712323	1	0	0
15	28710487	28710606	GOLGA8M	ENSG00000188626	ENST00000563027	ENSE00003513022	28710487	28710606	2	0	0	TRUE
15	28709529	28709588	GOLGA8M	ENSG00000188626	ENST00000563027	ENSE00003668175	28709529	28709588	3	0	0	TRUE
15	28709267	28709347	GOLGA8M	ENSG00000188626	ENST00000563027	ENSE00003571383	28709267	28709347	4	0	0	TRUE
15	28708375	28708413	GOLGA8M	ENSG00000188626	ENST00000563027	ENSE00002620954	28708375	28708413	5	0	0	TRUE
15	28708126	28708173	GOLGA8M	ENSG00000188626	ENST00000563027	ENSE00002598481	28708126	28708173	6	0	0	TRUE
15	28707953	28708037	GOLGA8M	ENSG00000188626	ENST00000563027	ENSE00002311899	28707953	28708037	7	0	1
15	28707748	28707857	GOLGA8M	ENSG00000188626	ENST00000563027	ENSE00002313715	28707748	28707857	8	1	0
15	28706613	28706699	GOLGA8M	ENSG00000188626	ENST00000563027	ENSE00002235947	28706613	28706699	9	0	0	TRUE
15	28706399	28706506	GOLGA8M	ENSG00000188626	ENST00000563027	ENSE00002213610	28706399	28706506	10	0	0	TRUE
15	28706116	28706203	GOLGA8M	ENSG00000188626	ENST00000563027	ENSE00001759101	28706116	28706203	11	0	1
15	28705483	28705739	GOLGA8M	ENSG00000188626	ENST00000563027	ENSE00001597346	28705483	28705739	12	1	0
15	28705159	28705227	GOLGA8M	ENSG00000188626	ENST00000563027	ENSE00002595393	28705159	28705227	13	0	0	TRUE
15	28703842	28703917	GOLGA8M	ENSG00000188626	ENST00000563027	ENSE00002577222	28703842	28703917	14	0	1
15	28703319	28703410	GOLGA8M	ENSG00000188626	ENST00000563027	ENSE00002598874	28703319	28703410	15	1	0
15	28702645	28702745	GOLGA8M	ENSG00000188626	ENST00000563027	ENSE00002618297	28702645	28702745	16	0	2
15	28702465	28702562	GOLGA8M	ENSG00000188626	ENST00000563027	ENSE00002577898	28702465	28702562	17	2	1
15	28702214	28702369	GOLGA8M	ENSG00000188626	ENST00000563027	ENSE00002606367	28702214	28702369	18	1	1		TRUE
15	28701954	28702129	GOLGA8M	ENSG00000188626	ENST00000563027	ENSE00002586034	28701954	28702129	19	1	0
15	82262880	82262932	SAXO2	ENSG00000188659	ENST00000339465	ENSE00002625452	82262811	82262932	1	-1	2
15	82271603	82271802	SAXO2	ENSG00000188659	ENST00000339465	ENSE00003519165	82271603	82271802	2	2	1
15	82282119	82283062	SAXO2	ENSG00000188659	ENST00000339465	ENSE00001387585	82282119	82284930	3	1	-1
15			SAXO2	ENSG00000188659	ENST00000565432	ENSE00002599150	82262844	82262932	1	-1	-1				TRUE
15			SAXO2	ENSG00000188659	ENST00000565432	ENSE00002595070	82263139	82263188	2	-1	-1				TRUE
15	82265657	82265748	SAXO2	ENSG00000188659	ENST00000565432	ENSE00003787226	82265569	82265748	3	-1	2
15	82271603	82271825	SAXO2	ENSG00000188659	ENST00000565432	ENSE00002585154	82271603	82272094	4	2	-1
15	67819704	67819745	SKOR1	ENSG00000188779	ENST00000341418	ENSE00001521816	67819704	67819745	1	0	0						IPR037000, IPR028762, IPR023216, IPR014890, IPR010919, IPR009061	Ski_DNA-bd_sf, SKOR1, Tscrpt_reg_SKI_SnoN, c-SKI_SMAD4-bd_dom, SAND-like_dom_sf, DNA-bd_dom_put_sf	FALSE	FALSE
15	67821943	67822170	SKOR1	ENSG00000188779	ENST00000341418	ENSE00001521815	67821943	67822170	2	0	0	TRUE					IPR037000, IPR028762, IPR023216, IPR014890, IPR010919, IPR009061	Ski_DNA-bd_sf, SKOR1, Tscrpt_reg_SKI_SnoN, c-SKI_SMAD4-bd_dom, SAND-like_dom_sf, DNA-bd_dom_put_sf	FALSE	FALSE
15	67823959	67824043	SKOR1	ENSG00000188779	ENST00000341418	ENSE00001521814	67823959	67824043	3	0	1						IPR037000, IPR028762, IPR023216, IPR014890, IPR010919, IPR009061	Ski_DNA-bd_sf, SKOR1, Tscrpt_reg_SKI_SnoN, c-SKI_SMAD4-bd_dom, SAND-like_dom_sf, DNA-bd_dom_put_sf	FALSE	FALSE
15	67824720	67825029	SKOR1	ENSG00000188779	ENST00000341418	ENSE00001521813	67824720	67825029	4	1	2						IPR037000, IPR028762, IPR023216, IPR014890, IPR010919, IPR009061	Ski_DNA-bd_sf, SKOR1, Tscrpt_reg_SKI_SnoN, c-SKI_SMAD4-bd_dom, SAND-like_dom_sf, DNA-bd_dom_put_sf	FALSE	FALSE
15	67825936	67826626	SKOR1	ENSG00000188779	ENST00000341418	ENSE00001371245	67825936	67826626	5	2	0						IPR037000, IPR028762, IPR023216, IPR014890, IPR010919, IPR009061	Ski_DNA-bd_sf, SKOR1, Tscrpt_reg_SKI_SnoN, c-SKI_SMAD4-bd_dom, SAND-like_dom_sf, DNA-bd_dom_put_sf	FALSE	FALSE
15	67826864	67827092	SKOR1	ENSG00000188779	ENST00000341418	ENSE00001521811	67826864	67827092	6	0	1						IPR037000, IPR028762, IPR023216, IPR014890, IPR010919, IPR009061	Ski_DNA-bd_sf, SKOR1, Tscrpt_reg_SKI_SnoN, c-SKI_SMAD4-bd_dom, SAND-like_dom_sf, DNA-bd_dom_put_sf	FALSE	FALSE
15	67827594	67827899	SKOR1	ENSG00000188779	ENST00000341418	ENSE00001521809	67827594	67827899	7	1	1		TRUE				IPR037000, IPR028762, IPR023216, IPR014890, IPR010919, IPR009061	Ski_DNA-bd_sf, SKOR1, Tscrpt_reg_SKI_SnoN, c-SKI_SMAD4-bd_dom, SAND-like_dom_sf, DNA-bd_dom_put_sf	FALSE	FALSE
15	67828011	67828144	SKOR1	ENSG00000188779	ENST00000341418	ENSE00001521807	67828011	67828144	8	1	0						IPR037000, IPR028762, IPR023216, IPR014890, IPR010919, IPR009061	Ski_DNA-bd_sf, SKOR1, Tscrpt_reg_SKI_SnoN, c-SKI_SMAD4-bd_dom, SAND-like_dom_sf, DNA-bd_dom_put_sf	FALSE	FALSE
15	67829179	67829269	SKOR1	ENSG00000188779	ENST00000341418	ENSE00001380759	67829179	67829269	9	0	1						IPR037000, IPR028762, IPR023216, IPR014890, IPR010919, IPR009061	Ski_DNA-bd_sf, SKOR1, Tscrpt_reg_SKI_SnoN, c-SKI_SMAD4-bd_dom, SAND-like_dom_sf, DNA-bd_dom_put_sf	FALSE	FALSE
15	67830191	67830298	SKOR1	ENSG00000188779	ENST00000341418	ENSE00001372784	67830191	67830298	10	1	1		TRUE				IPR037000, IPR028762, IPR023216, IPR014890, IPR010919, IPR009061	Ski_DNA-bd_sf, SKOR1, Tscrpt_reg_SKI_SnoN, c-SKI_SMAD4-bd_dom, SAND-like_dom_sf, DNA-bd_dom_put_sf	FALSE	FALSE
15	67830818	67830889	SKOR1	ENSG00000188779	ENST00000341418	ENSE00001386576	67830818	67830889	11	1	1		TRUE				IPR037000, IPR028762, IPR023216, IPR014890, IPR010919, IPR009061	Ski_DNA-bd_sf, SKOR1, Tscrpt_reg_SKI_SnoN, c-SKI_SMAD4-bd_dom, SAND-like_dom_sf, DNA-bd_dom_put_sf	FALSE	FALSE
15	67832274	67832348	SKOR1	ENSG00000188779	ENST00000341418	ENSE00001381353	67832274	67832348	12	1	1		TRUE				IPR037000, IPR028762, IPR023216, IPR014890, IPR010919, IPR009061	Ski_DNA-bd_sf, SKOR1, Tscrpt_reg_SKI_SnoN, c-SKI_SMAD4-bd_dom, SAND-like_dom_sf, DNA-bd_dom_put_sf	FALSE	FALSE
15	67832607	67832681	SKOR1	ENSG00000188779	ENST00000341418	ENSE00001371636	67832607	67832681	13	1	1		TRUE				IPR037000, IPR028762, IPR023216, IPR014890, IPR010919, IPR009061	Ski_DNA-bd_sf, SKOR1, Tscrpt_reg_SKI_SnoN, c-SKI_SMAD4-bd_dom, SAND-like_dom_sf, DNA-bd_dom_put_sf	FALSE	FALSE
15	67833192	67833257	SKOR1	ENSG00000188779	ENST00000341418	ENSE00003498060	67833192	67833257	14	1	1		TRUE				IPR037000, IPR028762, IPR023216, IPR014890, IPR010919, IPR009061	Ski_DNA-bd_sf, SKOR1, Tscrpt_reg_SKI_SnoN, c-SKI_SMAD4-bd_dom, SAND-like_dom_sf, DNA-bd_dom_put_sf	FALSE	FALSE
15	67833742	67833836	SKOR1	ENSG00000188779	ENST00000341418	ENSE00002495029	67833742	67833836	15	1	0						IPR037000, IPR028762, IPR023216, IPR014890, IPR010919, IPR009061	Ski_DNA-bd_sf, SKOR1, Tscrpt_reg_SKI_SnoN, c-SKI_SMAD4-bd_dom, SAND-like_dom_sf, DNA-bd_dom_put_sf	FALSE	FALSE
15	67825603	67825709	SKOR1	ENSG00000188779	ENST00000380035	ENSE00001483503	67825509	67825709	1	-1	2						IPR037000, IPR028762, IPR023216, IPR014890, IPR010919, IPR009061	Ski_DNA-bd_sf, SKOR1, Tscrpt_reg_SKI_SnoN, c-SKI_SMAD4-bd_dom, SAND-like_dom_sf, DNA-bd_dom_put_sf	FALSE	FALSE
15	67825936	67828144	SKOR1	ENSG00000188779	ENST00000380035	ENSE00003530821	67825936	67828144	2	2	0						IPR037000, IPR028762, IPR023216, IPR014890, IPR010919, IPR009061	Ski_DNA-bd_sf, SKOR1, Tscrpt_reg_SKI_SnoN, c-SKI_SMAD4-bd_dom, SAND-like_dom_sf, DNA-bd_dom_put_sf	FALSE	FALSE
15	67833742	67833836	SKOR1	ENSG00000188779	ENST00000380035	ENSE00003892728	67833742	67834582	9	1	-1						IPR037000, IPR028762, IPR023216, IPR014890, IPR010919, IPR009061	Ski_DNA-bd_sf, SKOR1, Tscrpt_reg_SKI_SnoN, c-SKI_SMAD4-bd_dom, SAND-like_dom_sf, DNA-bd_dom_put_sf	FALSE	FALSE
15	67825603	67825625	SKOR1	ENSG00000188779	ENST00000554054	ENSE00002503954	67825516	67825625	1	-1	2						IPR037000, IPR028762, IPR023216, IPR014890, IPR010919, IPR009061	Ski_DNA-bd_sf, SKOR1, Tscrpt_reg_SKI_SnoN, c-SKI_SMAD4-bd_dom, SAND-like_dom_sf, DNA-bd_dom_put_sf	FALSE	FALSE
15	67833742	67833836	SKOR1	ENSG00000188779	ENST00000554054	ENSE00002458839	67833742	67834555	9	1	-1						IPR037000, IPR028762, IPR023216, IPR014890, IPR010919, IPR009061	Ski_DNA-bd_sf, SKOR1, Tscrpt_reg_SKI_SnoN, c-SKI_SMAD4-bd_dom, SAND-like_dom_sf, DNA-bd_dom_put_sf	FALSE	FALSE
15			SKOR1	ENSG00000188779	ENST00000554240	ENSE00002517439	67823557	67823660	1	-1	-1				TRUE		IPR037000, IPR028762, IPR023216, IPR014890, IPR010919, IPR009061	Ski_DNA-bd_sf, SKOR1, Tscrpt_reg_SKI_SnoN, c-SKI_SMAD4-bd_dom, SAND-like_dom_sf, DNA-bd_dom_put_sf	FALSE	FALSE
15	67825946	67828144	SKOR1	ENSG00000188779	ENST00000554240	ENSE00003517739	67825936	67828144	2	-1	0						IPR037000, IPR028762, IPR023216, IPR014890, IPR010919, IPR009061	Ski_DNA-bd_sf, SKOR1, Tscrpt_reg_SKI_SnoN, c-SKI_SMAD4-bd_dom, SAND-like_dom_sf, DNA-bd_dom_put_sf	FALSE	FALSE
15	67833742	67833836	SKOR1	ENSG00000188779	ENST00000554240	ENSE00002508019	67833742	67834538	9	1	-1						IPR037000, IPR028762, IPR023216, IPR014890, IPR010919, IPR009061	Ski_DNA-bd_sf, SKOR1, Tscrpt_reg_SKI_SnoN, c-SKI_SMAD4-bd_dom, SAND-like_dom_sf, DNA-bd_dom_put_sf	FALSE	FALSE
15	81373989	81374077	TMC3	ENSG00000188869	ENST00000359440	ENSE00002566570	81373989	81374213	1	-1	2						IPR038900	TMC	FALSE	FALSE
15	81372591	81372737	TMC3	ENSG00000188869	ENST00000359440	ENSE00003690184	81372591	81372737	2	2	2			TRUE			IPR038900	TMC	FALSE	FALSE
15	81368253	81368328	TMC3	ENSG00000188869	ENST00000359440	ENSE00003678326	81368253	81368328	3	2	0						IPR038900	TMC	FALSE	FALSE
15	81362220	81362301	TMC3	ENSG00000188869	ENST00000359440	ENSE00003528719	81362220	81362301	4	0	1						IPR038900	TMC	FALSE	FALSE
15	81359365	81359471	TMC3	ENSG00000188869	ENST00000359440	ENSE00003613801	81359365	81359471	5	1	0						IPR038900	TMC	FALSE	FALSE
15	81358402	81358500	TMC3	ENSG00000188869	ENST00000359440	ENSE00003552866	81358402	81358500	6	0	0	TRUE					IPR038900	TMC	FALSE	FALSE
15	81358149	81358291	TMC3	ENSG00000188869	ENST00000359440	ENSE00003473170	81358149	81358291	7	0	2						IPR038900	TMC	FALSE	FALSE
15	81356447	81356594	TMC3	ENSG00000188869	ENST00000359440	ENSE00003680640	81356447	81356594	8	2	0						IPR038900	TMC	FALSE	FALSE
15	81355725	81355768	TMC3	ENSG00000188869	ENST00000359440	ENSE00003647490	81355725	81355768	9	0	2						IPR038900	TMC	FALSE	FALSE
15	81351694	81351841	TMC3	ENSG00000188869	ENST00000359440	ENSE00003540478	81351694	81351841	10	2	0						IPR038900	TMC	FALSE	FALSE
15	81349458	81349567	TMC3	ENSG00000188869	ENST00000359440	ENSE00001391451	81349458	81349567	11	0	2						IPR038900	TMC	FALSE	FALSE
15	81346365	81346443	TMC3	ENSG00000188869	ENST00000359440	ENSE00003685233	81346365	81346443	12	2	0						IPR038900	TMC	FALSE	FALSE
15	81344766	81345011	TMC3	ENSG00000188869	ENST00000359440	ENSE00003633063	81344766	81345011	13	0	0	TRUE					IPR038900	TMC	FALSE	FALSE
15	81343917	81344045	TMC3	ENSG00000188869	ENST00000359440	ENSE00003550688	81343917	81344045	14	0	0	TRUE					IPR038900	TMC	FALSE	FALSE
15	81343278	81343345	TMC3	ENSG00000188869	ENST00000359440	ENSE00003580672	81343278	81343345	15	0	2						IPR038900	TMC	FALSE	FALSE
15	81341390	81341518	TMC3	ENSG00000188869	ENST00000359440	ENSE00003532795	81341390	81341518	16	2	2			TRUE			IPR038900	TMC	FALSE	FALSE
15	81339394	81339504	TMC3	ENSG00000188869	ENST00000359440	ENSE00003637576	81339394	81339504	17	2	2			TRUE			IPR038900	TMC	FALSE	FALSE
15	81338655	81338780	TMC3	ENSG00000188869	ENST00000359440	ENSE00003613797	81338655	81338780	18	2	2			TRUE			IPR038900	TMC	FALSE	FALSE
15	81337846	81337924	TMC3	ENSG00000188869	ENST00000359440	ENSE00001384219	81337846	81337924	19	2	0						IPR038900	TMC	FALSE	FALSE
15	81336609	81336651	TMC3	ENSG00000188869	ENST00000359440	ENSE00001733041	81336609	81336651	20	0	1						IPR038900	TMC	FALSE	FALSE
15	81334720	81334975	TMC3	ENSG00000188869	ENST00000359440	ENSE00001534182	81334720	81334975	21	1	2						IPR038900	TMC	FALSE	FALSE
15	81332419	81333262	TMC3	ENSG00000188869	ENST00000359440	ENSE00003849382	81331088	81333262	22	2	-1						IPR038900	TMC	FALSE	FALSE
15	81349458	81349570	TMC3	ENSG00000188869	ENST00000558726	ENSE00003552513	81349458	81349570	11	0	2						IPR038900	TMC	FALSE	FALSE
15	81332419	81333262	TMC3	ENSG00000188869	ENST00000558726	ENSE00002554633	81331217	81333262	22	2	-1						IPR038900	TMC	FALSE	FALSE
15	67521249	67521594	C15orf61	ENSG00000189227	ENST00000342683	ENSE00001376397	67521131	67521594	1	-1	1
15	67526418	67526545	C15orf61	ENSG00000189227	ENST00000342683	ENSE00001365585	67526418	67530146	2	1	-1
15			ZNF774	ENSG00000196391	ENST00000354377	ENSE00001407550	90352284	90352411	1	-1	-1				TRUE		IPR036236	Znf_C2H2_sf	FALSE	FALSE
15	90354661	90354764	ZNF774	ENSG00000196391	ENST00000354377	ENSE00001403787	90354642	90354764	2	-1	2						IPR036236	Znf_C2H2_sf	FALSE	FALSE
15	90358851	90358957	ZNF774	ENSG00000196391	ENST00000354377	ENSE00003499758	90358851	90358957	3	2	1						IPR036236	Znf_C2H2_sf	FALSE	FALSE
15	90360043	90361283	ZNF774	ENSG00000196391	ENST00000354377	ENSE00001426164	90360043	90362847	4	1	-1						IPR036236	Znf_C2H2_sf	FALSE	FALSE
15	90904208	90904339	MAN2A2	ENSG00000196547	ENST00000360468	ENSE00002663389	90904190	90904339	1	-1	0
15	90905251	90905508	MAN2A2	ENSG00000196547	ENST00000360468	ENSE00003481188	90905251	90905508	2	0	0	TRUE
15	90905579	90905723	MAN2A2	ENSG00000196547	ENST00000360468	ENSE00003612597	90905579	90905723	3	0	1
15	90905845	90906016	MAN2A2	ENSG00000196547	ENST00000360468	ENSE00003480303	90905845	90906016	4	1	2
15	90906370	90906497	MAN2A2	ENSG00000196547	ENST00000360468	ENSE00003504072	90906370	90906497	5	2	1
15	90906740	90906913	MAN2A2	ENSG00000196547	ENST00000360468	ENSE00003518254	90906740	90906913	6	1	1		TRUE
15	90907309	90907495	MAN2A2	ENSG00000196547	ENST00000360468	ENSE00003617441	90907309	90907495	7	1	2
15	90909327	90909504	MAN2A2	ENSG00000196547	ENST00000360468	ENSE00003622777	90909327	90909504	8	2	0
15	90910090	90910292	MAN2A2	ENSG00000196547	ENST00000360468	ENSE00003643372	90910090	90910292	9	0	2
15	90910501	90910683	MAN2A2	ENSG00000196547	ENST00000360468	ENSE00003597245	90910501	90910683	10	2	2			TRUE
15	90910847	90910961	MAN2A2	ENSG00000196547	ENST00000360468	ENSE00003603008	90910847	90910961	11	2	0
15	90911171	90911238	MAN2A2	ENSG00000196547	ENST00000360468	ENSE00003649897	90911171	90911238	12	0	2
15	90911385	90911550	MAN2A2	ENSG00000196547	ENST00000360468	ENSE00001310335	90911385	90911550	13	2	0
15	90912043	90912279	MAN2A2	ENSG00000196547	ENST00000360468	ENSE00001293349	90912043	90912279	14	0	0	TRUE
15	90912542	90912664	MAN2A2	ENSG00000196547	ENST00000360468	ENSE00001388952	90912542	90912664	15	0	0	TRUE
15	90912877	90912991	MAN2A2	ENSG00000196547	ENST00000360468	ENSE00003667817	90912877	90912991	16	0	1
15	90913273	90913406	MAN2A2	ENSG00000196547	ENST00000360468	ENSE00001303987	90913273	90913406	17	1	0						IPR037094, IPR028995, IPR027291, IPR015341, IPR013780, IPR011682, IPR011330, IPR011013	Glyco_hydro_38_cen_sf, Glyco_hydro_57/38_cen_sf, Glyco_hydro_38_N_sf, Glyco_hydro_38_cen, Glyco_hydro_b, Glyco_hydro_38_C, Glyco_hydro/deAcase_b/a-brl, Gal_mutarotase_sf_dom	FALSE	FALSE
15	90913614	90913755	MAN2A2	ENSG00000196547	ENST00000360468	ENSE00003517772	90913614	90913755	18	0	1						IPR037094, IPR028995, IPR027291, IPR015341, IPR013780, IPR011682, IPR011330, IPR011013	Glyco_hydro_38_cen_sf, Glyco_hydro_57/38_cen_sf, Glyco_hydro_38_N_sf, Glyco_hydro_38_cen, Glyco_hydro_b, Glyco_hydro_38_C, Glyco_hydro/deAcase_b/a-brl, Gal_mutarotase_sf_dom	FALSE	FALSE
15	90916123	90916256	MAN2A2	ENSG00000196547	ENST00000360468	ENSE00003599601	90916123	90916256	19	1	0						IPR037094, IPR028995, IPR027291, IPR015341, IPR013780, IPR011682, IPR011330, IPR011013	Glyco_hydro_38_cen_sf, Glyco_hydro_57/38_cen_sf, Glyco_hydro_38_N_sf, Glyco_hydro_38_cen, Glyco_hydro_b, Glyco_hydro_38_C, Glyco_hydro/deAcase_b/a-brl, Gal_mutarotase_sf_dom	FALSE	FALSE
15	90918194	90918388	MAN2A2	ENSG00000196547	ENST00000360468	ENSE00003607686	90918194	90918388	20	0	0	TRUE					IPR037094, IPR028995, IPR027291, IPR015341, IPR013780, IPR011682, IPR011330, IPR011013	Glyco_hydro_38_cen_sf, Glyco_hydro_57/38_cen_sf, Glyco_hydro_38_N_sf, Glyco_hydro_38_cen, Glyco_hydro_b, Glyco_hydro_38_C, Glyco_hydro/deAcase_b/a-brl, Gal_mutarotase_sf_dom	FALSE	FALSE
15	90918645	90918755	MAN2A2	ENSG00000196547	ENST00000360468	ENSE00003523758	90918645	90918755	21	0	0	TRUE					IPR037094, IPR028995, IPR027291, IPR015341, IPR013780, IPR011682, IPR011330, IPR011013	Glyco_hydro_38_cen_sf, Glyco_hydro_57/38_cen_sf, Glyco_hydro_38_N_sf, Glyco_hydro_38_cen, Glyco_hydro_b, Glyco_hydro_38_C, Glyco_hydro/deAcase_b/a-brl, Gal_mutarotase_sf_dom	FALSE	FALSE
15	90919635	90919787	MAN2A2	ENSG00000196547	ENST00000360468	ENSE00001317965	90919635	90922584	22	0	-1						IPR037094, IPR028995, IPR027291, IPR015341, IPR013780, IPR011682, IPR011330, IPR011013	Glyco_hydro_38_cen_sf, Glyco_hydro_57/38_cen_sf, Glyco_hydro_38_N_sf, Glyco_hydro_38_cen, Glyco_hydro_b, Glyco_hydro_38_C, Glyco_hydro/deAcase_b/a-brl, Gal_mutarotase_sf_dom	FALSE	FALSE
15	90906850	90906913	MAN2A2	ENSG00000196547	ENST00000557865	ENSE00002561069	90906850	90906913	1	0	1						IPR037094, IPR028995, IPR027291, IPR015341, IPR013780, IPR011682, IPR011330, IPR011013	Glyco_hydro_38_cen_sf, Glyco_hydro_57/38_cen_sf, Glyco_hydro_38_N_sf, Glyco_hydro_38_cen, Glyco_hydro_b, Glyco_hydro_38_C, Glyco_hydro/deAcase_b/a-brl, Gal_mutarotase_sf_dom	FALSE	FALSE
15	90910216	90910292	MAN2A2	ENSG00000196547	ENST00000557865	ENSE00002569569	90910216	90910292	4	0	2						IPR037094, IPR028995, IPR027291, IPR015341, IPR013780, IPR011682, IPR011330, IPR011013	Glyco_hydro_38_cen_sf, Glyco_hydro_57/38_cen_sf, Glyco_hydro_38_N_sf, Glyco_hydro_38_cen, Glyco_hydro_b, Glyco_hydro_38_C, Glyco_hydro/deAcase_b/a-brl, Gal_mutarotase_sf_dom	FALSE	FALSE
15	90919635	90919787	MAN2A2	ENSG00000196547	ENST00000557865	ENSE00002555440	90919635	90920076	17	0	-1						IPR037094, IPR028995, IPR027291, IPR015341, IPR013780, IPR011682, IPR011330, IPR011013	Glyco_hydro_38_cen_sf, Glyco_hydro_57/38_cen_sf, Glyco_hydro_38_N_sf, Glyco_hydro_38_cen, Glyco_hydro_b, Glyco_hydro_38_C, Glyco_hydro/deAcase_b/a-brl, Gal_mutarotase_sf_dom	FALSE	FALSE
15	90912888	90912991	MAN2A2	ENSG00000196547	ENST00000557990	ENSE00002552511	90912888	90912991	1	2	1						IPR011682	Glyco_hydro_38_C	FALSE	FALSE
15	90916586	90916660	MAN2A2	ENSG00000196547	ENST00000557990	ENSE00002543409	90916586	90916660	5	0	0						IPR011682	Glyco_hydro_38_C	FALSE	FALSE
15	90919635	90919695	MAN2A2	ENSG00000196547	ENST00000557990	ENSE00002551416	90919635	90919695	8	0	1						IPR011682	Glyco_hydro_38_C	FALSE	FALSE
15			MAN2A2	ENSG00000196547	ENST00000558161	ENSE00002555266	90902926	90902975	1	-1	-1
15	90912517	90912561	MAN2A2	ENSG00000196547	ENST00000558161	ENSE00003597303	90912517	90912664	16	0	-1
15			MAN2A2	ENSG00000196547	ENST00000558161	ENSE00003641242	90912877	90912991	17	-1	-1				TRUE
15			MAN2A2	ENSG00000196547	ENST00000558161	ENSE00003473403	90913273	90913374	18	-1	-1				TRUE
15			MAN2A2	ENSG00000196547	ENST00000558161	ENSE00003569301	90913614	90913755	19	-1	-1
15	90910155	90910292	MAN2A2	ENSG00000196547	ENST00000558171	ENSE00002546629	90910155	90910292	1	2	2						IPR037094, IPR028995, IPR015341, IPR013780	Glyco_hydro_38_cen_sf, Glyco_hydro_57/38_cen_sf, Glyco_hydro_38_cen, Glyco_hydro_b	FALSE	FALSE
15	90911367	90911550	MAN2A2	ENSG00000196547	ENST00000558171	ENSE00002539686	90911367	90911550	5	2	0						IPR037094, IPR028995, IPR015341, IPR013780	Glyco_hydro_38_cen_sf, Glyco_hydro_57/38_cen_sf, Glyco_hydro_38_cen, Glyco_hydro_b	FALSE	FALSE
15	90912043	90912144	MAN2A2	ENSG00000196547	ENST00000558171	ENSE00002547196	90912043	90912144	6	0	0						IPR037094, IPR028995, IPR015341, IPR013780	Glyco_hydro_38_cen_sf, Glyco_hydro_57/38_cen_sf, Glyco_hydro_38_cen, Glyco_hydro_b	FALSE	FALSE
15			MAN2A2	ENSG00000196547	ENST00000558290	ENSE00002539360	90902218	90902526	1	-1	-1
15			MAN2A2	ENSG00000196547	ENST00000558290	ENSE00002566893	90903231	90903734	2	-1	-1
15	90905251	90905336	MAN2A2	ENSG00000196547	ENST00000558290	ENSE00002563825	90905251	90905336	4	0	2
15			MAN2A2	ENSG00000196547	ENST00000558853	ENSE00002561334	90902275	90902526	1	-1	-1
15			MAN2A2	ENSG00000196547	ENST00000558853	ENSE00002568874	90903231	90903432	2	-1	-1
15	90905251	90905270	MAN2A2	ENSG00000196547	ENST00000558853	ENSE00002558076	90905251	90905270	4	0	2
15	90905379	90905508	MAN2A2	ENSG00000196547	ENST00000559132	ENSE00002538196	90905379	90905508	1	2	0						IPR027291, IPR011330	Glyco_hydro_38_N_sf, Glyco_hydro/deAcase_b/a-brl	FALSE	FALSE
15	90905579	90905689	MAN2A2	ENSG00000196547	ENST00000559132	ENSE00002571078	90905579	90905689	2	0	0	TRUE					IPR027291, IPR011330	Glyco_hydro_38_N_sf, Glyco_hydro/deAcase_b/a-brl	FALSE	FALSE
15	90905922	90906016	MAN2A2	ENSG00000196547	ENST00000559132	ENSE00002549567	90905922	90906016	3	0	2						IPR027291, IPR011330	Glyco_hydro_38_N_sf, Glyco_hydro/deAcase_b/a-brl	FALSE	FALSE
15	90906740	90906858	MAN2A2	ENSG00000196547	ENST00000559132	ENSE00002574135	90906740	90906858	5	1	0						IPR027291, IPR011330	Glyco_hydro_38_N_sf, Glyco_hydro/deAcase_b/a-brl	FALSE	FALSE
15	90918734	90918755	MAN2A2	ENSG00000196547	ENST00000559704	ENSE00002560130	90918734	90918755	1	2	0
15	90919635	90919787	MAN2A2	ENSG00000196547	ENST00000559704	ENSE00003634879	90919635	90919865	2	0	-1
15			MAN2A2	ENSG00000196547	ENST00000559704	ENSE00002541404	90920999	90921194	3	-1	-1
15			MAN2A2	ENSG00000196547	ENST00000559717	ENSE00002538107	90903302	90903432	1	-1	-1						IPR037094, IPR028995, IPR027291, IPR015341, IPR013780, IPR011682, IPR011330, IPR011013	Glyco_hydro_38_cen_sf, Glyco_hydro_57/38_cen_sf, Glyco_hydro_38_N_sf, Glyco_hydro_38_cen, Glyco_hydro_b, Glyco_hydro_38_C, Glyco_hydro/deAcase_b/a-brl, Gal_mutarotase_sf_dom	FALSE	FALSE
15	90919635	90919787	MAN2A2	ENSG00000196547	ENST00000559717	ENSE00002557540	90919635	90922579	23	0	-1						IPR037094, IPR028995, IPR027291, IPR015341, IPR013780, IPR011682, IPR011330, IPR011013	Glyco_hydro_38_cen_sf, Glyco_hydro_57/38_cen_sf, Glyco_hydro_38_N_sf, Glyco_hydro_38_cen, Glyco_hydro_b, Glyco_hydro_38_C, Glyco_hydro/deAcase_b/a-brl, Gal_mutarotase_sf_dom	FALSE	FALSE
15			MAN2A2	ENSG00000196547	ENST00000559965	ENSE00002540725	90903744	90904034	1	-1	-1
15	90905251	90905346	MAN2A2	ENSG00000196547	ENST00000559965	ENSE00002547574	90905251	90905346	3	0	0
15			MAN2A2	ENSG00000196547	ENST00000559999	ENSE00002551506	90902377	90902526	1	-1	-1
15	90905251	90905479	MAN2A2	ENSG00000196547	ENST00000559999	ENSE00002550908	90905251	90905479	3	0	1
15	90912880	90912991	MAN2A2	ENSG00000196547	ENST00000560147	ENSE00002542105	90912880	90912991	1	2	0						IPR011682	Glyco_hydro_38_C	FALSE	FALSE
15	90918194	90918297	MAN2A2	ENSG00000196547	ENST00000560147	ENSE00002552990	90918194	90918297	4	0	2						IPR011682	Glyco_hydro_38_C	FALSE	FALSE
15			MAN2A2	ENSG00000196547	ENST00000560451	ENSE00002560926	90902695	90902975	1	-1	-1
15	90913273	90913374	MAN2A2	ENSG00000196547	ENST00000560451	ENSE00003631343	90913273	90913374	18	1	1
15	90913614	90913744	MAN2A2	ENSG00000196547	ENST00000560451	ENSE00003522683	90913614	90913755	19	1	-1
15			MAN2A2	ENSG00000196547	ENST00000560451	ENSE00003580704	90916123	90916256	20	-1	-1				TRUE
15			MAN2A2	ENSG00000196547	ENST00000560451	ENSE00003682270	90918194	90918388	21	-1	-1				TRUE
15			MAN2A2	ENSG00000196547	ENST00000560451	ENSE00003641106	90918645	90918755	22	-1	-1				TRUE
15			MAN2A2	ENSG00000196547	ENST00000560451	ENSE00002542021	90919635	90921191	23	-1	-1
15	90907388	90907495	MAN2A2	ENSG00000196547	ENST00000560616	ENSE00003468864	90907388	90907495	1	1	1						IPR037094, IPR028995, IPR015341, IPR013780	Glyco_hydro_38_cen_sf, Glyco_hydro_57/38_cen_sf, Glyco_hydro_38_cen, Glyco_hydro_b	FALSE	FALSE
15	90909327	90909504	MAN2A2	ENSG00000196547	ENST00000560616	ENSE00003608171	90909327	90909504	2	1	2						IPR037094, IPR028995, IPR015341, IPR013780	Glyco_hydro_38_cen_sf, Glyco_hydro_57/38_cen_sf, Glyco_hydro_38_cen, Glyco_hydro_b	FALSE	FALSE
15	90912043	90912212	MAN2A2	ENSG00000196547	ENST00000560616	ENSE00002574524	90912043	90912212	7	0	2						IPR037094, IPR028995, IPR015341, IPR013780	Glyco_hydro_38_cen_sf, Glyco_hydro_57/38_cen_sf, Glyco_hydro_38_cen, Glyco_hydro_b	FALSE	FALSE
15	90912183	90912279	MAN2A2	ENSG00000196547	ENST00000561448	ENSE00003604535	90912183	90912279	1	2	0
15			MAN2A2	ENSG00000196547	ENST00000561448	ENSE00002259017	90920111	90920394	9	-1	-1
15			BLM	ENSG00000197299	ENST00000355112	ENSE00001376121	90717346	90717440	1	-1	-1				TRUE		IPR036390, IPR036388, IPR032439, IPR032437, IPR032284, IPR027417, IPR018982, IPR014001, IPR012532, IPR011545, IPR010997, IPR004589, IPR002464, IPR002121	WH_DNA-bd_sf, WH-like_DNA-bd_sf, BDHCT_assoc, BLM_N, RecQ_Zn-bd, P-loop_NTPase, RQC_domain, Helicase_ATP-bd, BDHCT, DEAD/DEAH_box_helicase_dom, HRDC-like_sf, DNA_helicase_ATP-dep_RecQ, DNA/RNA_helicase_DEAH_CS, HRDC_dom	FALSE	FALSE
15	90747393	90747490	BLM	ENSG00000197299	ENST00000355112	ENSE00001294214	90747389	90747490	2	-1	2						IPR036390, IPR036388, IPR032439, IPR032437, IPR032284, IPR027417, IPR018982, IPR014001, IPR012532, IPR011545, IPR010997, IPR004589, IPR002464, IPR002121	WH_DNA-bd_sf, WH-like_DNA-bd_sf, BDHCT_assoc, BLM_N, RecQ_Zn-bd, P-loop_NTPase, RQC_domain, Helicase_ATP-bd, BDHCT, DEAD/DEAH_box_helicase_dom, HRDC-like_sf, DNA_helicase_ATP-dep_RecQ, DNA/RNA_helicase_DEAH_CS, HRDC_dom	FALSE	FALSE
15	90749367	90750067	BLM	ENSG00000197299	ENST00000355112	ENSE00001316594	90749367	90750067	3	2	1						IPR036390, IPR036388, IPR032439, IPR032437, IPR032284, IPR027417, IPR018982, IPR014001, IPR012532, IPR011545, IPR010997, IPR004589, IPR002464, IPR002121	WH_DNA-bd_sf, WH-like_DNA-bd_sf, BDHCT_assoc, BLM_N, RecQ_Zn-bd, P-loop_NTPase, RQC_domain, Helicase_ATP-bd, BDHCT, DEAD/DEAH_box_helicase_dom, HRDC-like_sf, DNA_helicase_ATP-dep_RecQ, DNA/RNA_helicase_DEAH_CS, HRDC_dom	FALSE	FALSE
15	90751787	90751946	BLM	ENSG00000197299	ENST00000355112	ENSE00003609890	90751787	90751946	4	1	2						IPR036390, IPR036388, IPR032439, IPR032437, IPR032284, IPR027417, IPR018982, IPR014001, IPR012532, IPR011545, IPR010997, IPR004589, IPR002464, IPR002121	WH_DNA-bd_sf, WH-like_DNA-bd_sf, BDHCT_assoc, BLM_N, RecQ_Zn-bd, P-loop_NTPase, RQC_domain, Helicase_ATP-bd, BDHCT, DEAD/DEAH_box_helicase_dom, HRDC-like_sf, DNA_helicase_ATP-dep_RecQ, DNA/RNA_helicase_DEAH_CS, HRDC_dom	FALSE	FALSE
15	90754811	90754938	BLM	ENSG00000197299	ENST00000355112	ENSE00003680170	90754811	90754938	5	2	1						IPR036390, IPR036388, IPR032439, IPR032437, IPR032284, IPR027417, IPR018982, IPR014001, IPR012532, IPR011545, IPR010997, IPR004589, IPR002464, IPR002121	WH_DNA-bd_sf, WH-like_DNA-bd_sf, BDHCT_assoc, BLM_N, RecQ_Zn-bd, P-loop_NTPase, RQC_domain, Helicase_ATP-bd, BDHCT, DEAD/DEAH_box_helicase_dom, HRDC-like_sf, DNA_helicase_ATP-dep_RecQ, DNA/RNA_helicase_DEAH_CS, HRDC_dom	FALSE	FALSE
15	90760147	90760279	BLM	ENSG00000197299	ENST00000355112	ENSE00001322880	90760147	90760279	6	1	2						IPR036390, IPR036388, IPR032439, IPR032437, IPR032284, IPR027417, IPR018982, IPR014001, IPR012532, IPR011545, IPR010997, IPR004589, IPR002464, IPR002121	WH_DNA-bd_sf, WH-like_DNA-bd_sf, BDHCT_assoc, BLM_N, RecQ_Zn-bd, P-loop_NTPase, RQC_domain, Helicase_ATP-bd, BDHCT, DEAD/DEAH_box_helicase_dom, HRDC-like_sf, DNA_helicase_ATP-dep_RecQ, DNA/RNA_helicase_DEAH_CS, HRDC_dom	FALSE	FALSE
15	90760594	90761255	BLM	ENSG00000197299	ENST00000355112	ENSE00003491150	90760594	90761255	7	2	1						IPR036390, IPR036388, IPR032439, IPR032437, IPR032284, IPR027417, IPR018982, IPR014001, IPR012532, IPR011545, IPR010997, IPR004589, IPR002464, IPR002121	WH_DNA-bd_sf, WH-like_DNA-bd_sf, BDHCT_assoc, BLM_N, RecQ_Zn-bd, P-loop_NTPase, RQC_domain, Helicase_ATP-bd, BDHCT, DEAD/DEAH_box_helicase_dom, HRDC-like_sf, DNA_helicase_ATP-dep_RecQ, DNA/RNA_helicase_DEAH_CS, HRDC_dom	FALSE	FALSE
15	90762966	90763157	BLM	ENSG00000197299	ENST00000355112	ENSE00003535610	90762966	90763157	8	1	1		TRUE				IPR036390, IPR036388, IPR032439, IPR032437, IPR032284, IPR027417, IPR018982, IPR014001, IPR012532, IPR011545, IPR010997, IPR004589, IPR002464, IPR002121	WH_DNA-bd_sf, WH-like_DNA-bd_sf, BDHCT_assoc, BLM_N, RecQ_Zn-bd, P-loop_NTPase, RQC_domain, Helicase_ATP-bd, BDHCT, DEAD/DEAH_box_helicase_dom, HRDC-like_sf, DNA_helicase_ATP-dep_RecQ, DNA/RNA_helicase_DEAH_CS, HRDC_dom	FALSE	FALSE
15	90765296	90765414	BLM	ENSG00000197299	ENST00000355112	ENSE00003636417	90765296	90765414	9	1	0						IPR036390, IPR036388, IPR032439, IPR032437, IPR032284, IPR027417, IPR018982, IPR014001, IPR012532, IPR011545, IPR010997, IPR004589, IPR002464, IPR002121	WH_DNA-bd_sf, WH-like_DNA-bd_sf, BDHCT_assoc, BLM_N, RecQ_Zn-bd, P-loop_NTPase, RQC_domain, Helicase_ATP-bd, BDHCT, DEAD/DEAH_box_helicase_dom, HRDC-like_sf, DNA_helicase_ATP-dep_RecQ, DNA/RNA_helicase_DEAH_CS, HRDC_dom	FALSE	FALSE
15	90766910	90767023	BLM	ENSG00000197299	ENST00000355112	ENSE00003482664	90766910	90767023	10	0	0	TRUE					IPR036390, IPR036388, IPR032439, IPR032437, IPR032284, IPR027417, IPR018982, IPR014001, IPR012532, IPR011545, IPR010997, IPR004589, IPR002464, IPR002121	WH_DNA-bd_sf, WH-like_DNA-bd_sf, BDHCT_assoc, BLM_N, RecQ_Zn-bd, P-loop_NTPase, RQC_domain, Helicase_ATP-bd, BDHCT, DEAD/DEAH_box_helicase_dom, HRDC-like_sf, DNA_helicase_ATP-dep_RecQ, DNA/RNA_helicase_DEAH_CS, HRDC_dom	FALSE	FALSE
15	90769133	90769231	BLM	ENSG00000197299	ENST00000355112	ENSE00003690666	90769133	90769231	11	0	0	TRUE					IPR036390, IPR036388, IPR032439, IPR032437, IPR032284, IPR027417, IPR018982, IPR014001, IPR012532, IPR011545, IPR010997, IPR004589, IPR002464, IPR002121	WH_DNA-bd_sf, WH-like_DNA-bd_sf, BDHCT_assoc, BLM_N, RecQ_Zn-bd, P-loop_NTPase, RQC_domain, Helicase_ATP-bd, BDHCT, DEAD/DEAH_box_helicase_dom, HRDC-like_sf, DNA_helicase_ATP-dep_RecQ, DNA/RNA_helicase_DEAH_CS, HRDC_dom	FALSE	FALSE
15	90769438	90769586	BLM	ENSG00000197299	ENST00000355112	ENSE00003544672	90769438	90769586	12	0	2						IPR036390, IPR036388, IPR032439, IPR032437, IPR032284, IPR027417, IPR018982, IPR014001, IPR012532, IPR011545, IPR010997, IPR004589, IPR002464, IPR002121	WH_DNA-bd_sf, WH-like_DNA-bd_sf, BDHCT_assoc, BLM_N, RecQ_Zn-bd, P-loop_NTPase, RQC_domain, Helicase_ATP-bd, BDHCT, DEAD/DEAH_box_helicase_dom, HRDC-like_sf, DNA_helicase_ATP-dep_RecQ, DNA/RNA_helicase_DEAH_CS, HRDC_dom	FALSE	FALSE
15	90782822	90782928	BLM	ENSG00000197299	ENST00000355112	ENSE00003677528	90782822	90782928	13	2	1						IPR036390, IPR036388, IPR032439, IPR032437, IPR032284, IPR027417, IPR018982, IPR014001, IPR012532, IPR011545, IPR010997, IPR004589, IPR002464, IPR002121	WH_DNA-bd_sf, WH-like_DNA-bd_sf, BDHCT_assoc, BLM_N, RecQ_Zn-bd, P-loop_NTPase, RQC_domain, Helicase_ATP-bd, BDHCT, DEAD/DEAH_box_helicase_dom, HRDC-like_sf, DNA_helicase_ATP-dep_RecQ, DNA/RNA_helicase_DEAH_CS, HRDC_dom	FALSE	FALSE
15	90784921	90785081	BLM	ENSG00000197299	ENST00000355112	ENSE00003659505	90784921	90785081	14	1	0						IPR036390, IPR036388, IPR032439, IPR032437, IPR032284, IPR027417, IPR018982, IPR014001, IPR012532, IPR011545, IPR010997, IPR004589, IPR002464, IPR002121	WH_DNA-bd_sf, WH-like_DNA-bd_sf, BDHCT_assoc, BLM_N, RecQ_Zn-bd, P-loop_NTPase, RQC_domain, Helicase_ATP-bd, BDHCT, DEAD/DEAH_box_helicase_dom, HRDC-like_sf, DNA_helicase_ATP-dep_RecQ, DNA/RNA_helicase_DEAH_CS, HRDC_dom	FALSE	FALSE
15	90790649	90790844	BLM	ENSG00000197299	ENST00000355112	ENSE00003539502	90790649	90790844	15	0	1						IPR036390, IPR036388, IPR032439, IPR032437, IPR032284, IPR027417, IPR018982, IPR014001, IPR012532, IPR011545, IPR010997, IPR004589, IPR002464, IPR002121	WH_DNA-bd_sf, WH-like_DNA-bd_sf, BDHCT_assoc, BLM_N, RecQ_Zn-bd, P-loop_NTPase, RQC_domain, Helicase_ATP-bd, BDHCT, DEAD/DEAH_box_helicase_dom, HRDC-like_sf, DNA_helicase_ATP-dep_RecQ, DNA/RNA_helicase_DEAH_CS, HRDC_dom	FALSE	FALSE
15	90794167	90794357	BLM	ENSG00000197299	ENST00000355112	ENSE00003506653	90794167	90794357	16	1	0						IPR036390, IPR036388, IPR032439, IPR032437, IPR032284, IPR027417, IPR018982, IPR014001, IPR012532, IPR011545, IPR010997, IPR004589, IPR002464, IPR002121	WH_DNA-bd_sf, WH-like_DNA-bd_sf, BDHCT_assoc, BLM_N, RecQ_Zn-bd, P-loop_NTPase, RQC_domain, Helicase_ATP-bd, BDHCT, DEAD/DEAH_box_helicase_dom, HRDC-like_sf, DNA_helicase_ATP-dep_RecQ, DNA/RNA_helicase_DEAH_CS, HRDC_dom	FALSE	FALSE
15	90798190	90798337	BLM	ENSG00000197299	ENST00000355112	ENSE00003521971	90798190	90798337	17	0	1						IPR036390, IPR036388, IPR032439, IPR032437, IPR032284, IPR027417, IPR018982, IPR014001, IPR012532, IPR011545, IPR010997, IPR004589, IPR002464, IPR002121	WH_DNA-bd_sf, WH-like_DNA-bd_sf, BDHCT_assoc, BLM_N, RecQ_Zn-bd, P-loop_NTPase, RQC_domain, Helicase_ATP-bd, BDHCT, DEAD/DEAH_box_helicase_dom, HRDC-like_sf, DNA_helicase_ATP-dep_RecQ, DNA/RNA_helicase_DEAH_CS, HRDC_dom	FALSE	FALSE
15	90803521	90803720	BLM	ENSG00000197299	ENST00000355112	ENSE00003496273	90803521	90803720	18	1	0						IPR036390, IPR036388, IPR032439, IPR032437, IPR032284, IPR027417, IPR018982, IPR014001, IPR012532, IPR011545, IPR010997, IPR004589, IPR002464, IPR002121	WH_DNA-bd_sf, WH-like_DNA-bd_sf, BDHCT_assoc, BLM_N, RecQ_Zn-bd, P-loop_NTPase, RQC_domain, Helicase_ATP-bd, BDHCT, DEAD/DEAH_box_helicase_dom, HRDC-like_sf, DNA_helicase_ATP-dep_RecQ, DNA/RNA_helicase_DEAH_CS, HRDC_dom	FALSE	FALSE
15	90804167	90804359	BLM	ENSG00000197299	ENST00000355112	ENSE00003686858	90804167	90804359	19	0	1						IPR036390, IPR036388, IPR032439, IPR032437, IPR032284, IPR027417, IPR018982, IPR014001, IPR012532, IPR011545, IPR010997, IPR004589, IPR002464, IPR002121	WH_DNA-bd_sf, WH-like_DNA-bd_sf, BDHCT_assoc, BLM_N, RecQ_Zn-bd, P-loop_NTPase, RQC_domain, Helicase_ATP-bd, BDHCT, DEAD/DEAH_box_helicase_dom, HRDC-like_sf, DNA_helicase_ATP-dep_RecQ, DNA/RNA_helicase_DEAH_CS, HRDC_dom	FALSE	FALSE
15	90809137	90809259	BLM	ENSG00000197299	ENST00000355112	ENSE00003559872	90809137	90809259	20	1	1		TRUE				IPR036390, IPR036388, IPR032439, IPR032437, IPR032284, IPR027417, IPR018982, IPR014001, IPR012532, IPR011545, IPR010997, IPR004589, IPR002464, IPR002121	WH_DNA-bd_sf, WH-like_DNA-bd_sf, BDHCT_assoc, BLM_N, RecQ_Zn-bd, P-loop_NTPase, RQC_domain, Helicase_ATP-bd, BDHCT, DEAD/DEAH_box_helicase_dom, HRDC-like_sf, DNA_helicase_ATP-dep_RecQ, DNA/RNA_helicase_DEAH_CS, HRDC_dom	FALSE	FALSE
15	90811205	90811406	BLM	ENSG00000197299	ENST00000355112	ENSE00003474567	90811205	90811406	21	1	2						IPR036390, IPR036388, IPR032439, IPR032437, IPR032284, IPR027417, IPR018982, IPR014001, IPR012532, IPR011545, IPR010997, IPR004589, IPR002464, IPR002121	WH_DNA-bd_sf, WH-like_DNA-bd_sf, BDHCT_assoc, BLM_N, RecQ_Zn-bd, P-loop_NTPase, RQC_domain, Helicase_ATP-bd, BDHCT, DEAD/DEAH_box_helicase_dom, HRDC-like_sf, DNA_helicase_ATP-dep_RecQ, DNA/RNA_helicase_DEAH_CS, HRDC_dom	FALSE	FALSE
15	90815102	90815279	BLM	ENSG00000197299	ENST00000355112	ENSE00001310444	90815102	90816166	22	2	-1						IPR036390, IPR036388, IPR032439, IPR032437, IPR032284, IPR027417, IPR018982, IPR014001, IPR012532, IPR011545, IPR010997, IPR004589, IPR002464, IPR002121	WH_DNA-bd_sf, WH-like_DNA-bd_sf, BDHCT_assoc, BLM_N, RecQ_Zn-bd, P-loop_NTPase, RQC_domain, Helicase_ATP-bd, BDHCT, DEAD/DEAH_box_helicase_dom, HRDC-like_sf, DNA_helicase_ATP-dep_RecQ, DNA/RNA_helicase_DEAH_CS, HRDC_dom	FALSE	FALSE
15			BLM	ENSG00000197299	ENST00000560509	ENSE00002571150	90717394	90717440	1	-1	-1						IPR036388, IPR032439, IPR032437, IPR032284, IPR027417, IPR014001, IPR012532, IPR011545, IPR004589, IPR002464	WH-like_DNA-bd_sf, BDHCT_assoc, BLM_N, RecQ_Zn-bd, P-loop_NTPase, Helicase_ATP-bd, BDHCT, DEAD/DEAH_box_helicase_dom, DNA_helicase_ATP-dep_RecQ, DNA/RNA_helicase_DEAH_CS	FALSE	FALSE
15	90815102	90815279	BLM	ENSG00000197299	ENST00000560509	ENSE00002571250	90815102	90815333	20	2	-1						IPR036388, IPR032439, IPR032437, IPR032284, IPR027417, IPR014001, IPR012532, IPR011545, IPR004589, IPR002464	WH-like_DNA-bd_sf, BDHCT_assoc, BLM_N, RecQ_Zn-bd, P-loop_NTPase, Helicase_ATP-bd, BDHCT, DEAD/DEAH_box_helicase_dom, DNA_helicase_ATP-dep_RecQ, DNA/RNA_helicase_DEAH_CS	FALSE	FALSE
15			BLM	ENSG00000197299	ENST00000648453	ENSE00003836351	90717363	90717440	1	-1	-1
15	90811678	90811762	BLM	ENSG00000197299	ENST00000648453	ENSE00003833605	90811678	90811800	22	2	-1
15			BLM	ENSG00000197299	ENST00000648453	ENSE00003832628	90815102	90815342	23	-1	-1
15	63597393	63597745	FBXL22	ENSG00000197361	ENST00000360587	ENSE00001369790	63597353	63597745	1	-1	2						IPR036047	F-box-like_dom_sf	FALSE	FALSE
15	63601296	63601686	FBXL22	ENSG00000197361	ENST00000360587	ENSE00001417609	63601296	63602428	2	2	-1						IPR036047	F-box-like_dom_sf	FALSE	FALSE
15	63597393	63597745	FBXL22	ENSG00000197361	ENST00000534939	ENSE00002223929	63597391	63597745	1	-1	2						IPR036047	F-box-like_dom_sf	FALSE	FALSE
15	63599154	63599193	FBXL22	ENSG00000197361	ENST00000534939	ENSE00002253217	63599154	63601241	2	2	-1						IPR036047	F-box-like_dom_sf	FALSE	FALSE
15	63597393	63597745	FBXL22	ENSG00000197361	ENST00000638704	ENSE00003803070	63597387	63597745	1	-1	2						IPR036047, IPR032675, IPR006553	F-box-like_dom_sf, LRR_dom_sf, Leu-rich_rpt_Cys-con_subtyp	FALSE	FALSE
15	63600697	63601039	FBXL22	ENSG00000197361	ENST00000638704	ENSE00003803500	63600697	63601241	2	2	-1						IPR036047, IPR032675, IPR006553	F-box-like_dom_sf, LRR_dom_sf, Leu-rich_rpt_Cys-con_subtyp	FALSE	FALSE
15	52528780	52528806	MYO5A	ENSG00000197535	ENST00000356338	ENSE00002502426	52528780	52528880	1	-1	0						IPR037988, IPR036961, IPR036103, IPR027417, IPR008989, IPR004009, IPR002710, IPR001609	Myo5a_CBD, Kinesin_motor_dom_sf, MYSc_Myo5, P-loop_NTPase, Myosin_S1_N, Myosin_N, Dilute_dom, Myosin_head_motor_dom	FALSE	FALSE
15	52433175	52433285	MYO5A	ENSG00000197535	ENST00000356338	ENSE00001388399	52433175	52433285	2	0	0	TRUE					IPR037988, IPR036961, IPR036103, IPR027417, IPR008989, IPR004009, IPR002710, IPR001609	Myo5a_CBD, Kinesin_motor_dom_sf, MYSc_Myo5, P-loop_NTPase, Myosin_S1_N, Myosin_N, Dilute_dom, Myosin_head_motor_dom	FALSE	FALSE
15	52428398	52428569	MYO5A	ENSG00000197535	ENST00000356338	ENSE00000574895	52428398	52428569	3	0	1						IPR037988, IPR036961, IPR036103, IPR027417, IPR008989, IPR004009, IPR002710, IPR001609	Myo5a_CBD, Kinesin_motor_dom_sf, MYSc_Myo5, P-loop_NTPase, Myosin_S1_N, Myosin_N, Dilute_dom, Myosin_head_motor_dom	FALSE	FALSE
15	52425830	52425974	MYO5A	ENSG00000197535	ENST00000356338	ENSE00003603264	52425830	52425974	4	1	2						IPR037988, IPR036961, IPR036103, IPR027417, IPR008989, IPR004009, IPR002710, IPR001609	Myo5a_CBD, Kinesin_motor_dom_sf, MYSc_Myo5, P-loop_NTPase, Myosin_S1_N, Myosin_N, Dilute_dom, Myosin_head_motor_dom	FALSE	FALSE
15	52416145	52416301	MYO5A	ENSG00000197535	ENST00000356338	ENSE00003600236	52416145	52416301	5	2	0						IPR037988, IPR036961, IPR036103, IPR027417, IPR008989, IPR004009, IPR002710, IPR001609	Myo5a_CBD, Kinesin_motor_dom_sf, MYSc_Myo5, P-loop_NTPase, Myosin_S1_N, Myosin_N, Dilute_dom, Myosin_head_motor_dom	FALSE	FALSE
15	52410333	52410476	MYO5A	ENSG00000197535	ENST00000356338	ENSE00003493324	52410333	52410476	6	0	0	TRUE					IPR037988, IPR036961, IPR036103, IPR027417, IPR008989, IPR004009, IPR002710, IPR001609	Myo5a_CBD, Kinesin_motor_dom_sf, MYSc_Myo5, P-loop_NTPase, Myosin_S1_N, Myosin_N, Dilute_dom, Myosin_head_motor_dom	FALSE	FALSE
15	52408059	52408140	MYO5A	ENSG00000197535	ENST00000356338	ENSE00003691267	52408059	52408140	7	0	1						IPR037988, IPR036961, IPR036103, IPR027417, IPR008989, IPR004009, IPR002710, IPR001609	Myo5a_CBD, Kinesin_motor_dom_sf, MYSc_Myo5, P-loop_NTPase, Myosin_S1_N, Myosin_N, Dilute_dom, Myosin_head_motor_dom	FALSE	FALSE
15	52407292	52407399	MYO5A	ENSG00000197535	ENST00000356338	ENSE00003583670	52407292	52407399	8	1	1		TRUE				IPR037988, IPR036961, IPR036103, IPR027417, IPR008989, IPR004009, IPR002710, IPR001609	Myo5a_CBD, Kinesin_motor_dom_sf, MYSc_Myo5, P-loop_NTPase, Myosin_S1_N, Myosin_N, Dilute_dom, Myosin_head_motor_dom	FALSE	FALSE
15	52405287	52405393	MYO5A	ENSG00000197535	ENST00000356338	ENSE00003687784	52405287	52405393	9	1	0						IPR037988, IPR036961, IPR036103, IPR027417, IPR008989, IPR004009, IPR002710, IPR001609	Myo5a_CBD, Kinesin_motor_dom_sf, MYSc_Myo5, P-loop_NTPase, Myosin_S1_N, Myosin_N, Dilute_dom, Myosin_head_motor_dom	FALSE	FALSE
15	52397201	52397466	MYO5A	ENSG00000197535	ENST00000356338	ENSE00003469236	52397201	52397466	10	0	2						IPR037988, IPR036961, IPR036103, IPR027417, IPR008989, IPR004009, IPR002710, IPR001609	Myo5a_CBD, Kinesin_motor_dom_sf, MYSc_Myo5, P-loop_NTPase, Myosin_S1_N, Myosin_N, Dilute_dom, Myosin_head_motor_dom	FALSE	FALSE
15	52396316	52396397	MYO5A	ENSG00000197535	ENST00000356338	ENSE00003485640	52396316	52396397	11	2	0						IPR037988, IPR036961, IPR036103, IPR027417, IPR008989, IPR004009, IPR002710, IPR001609	Myo5a_CBD, Kinesin_motor_dom_sf, MYSc_Myo5, P-loop_NTPase, Myosin_S1_N, Myosin_N, Dilute_dom, Myosin_head_motor_dom	FALSE	FALSE
15	52391930	52392070	MYO5A	ENSG00000197535	ENST00000356338	ENSE00003560315	52391930	52392070	12	0	0	TRUE					IPR037988, IPR036961, IPR036103, IPR027417, IPR008989, IPR004009, IPR002710, IPR001609	Myo5a_CBD, Kinesin_motor_dom_sf, MYSc_Myo5, P-loop_NTPase, Myosin_S1_N, Myosin_N, Dilute_dom, Myosin_head_motor_dom	FALSE	FALSE
15	52389238	52389363	MYO5A	ENSG00000197535	ENST00000356338	ENSE00003509740	52389238	52389363	13	0	0	TRUE					IPR037988, IPR036961, IPR036103, IPR027417, IPR008989, IPR004009, IPR002710, IPR001609	Myo5a_CBD, Kinesin_motor_dom_sf, MYSc_Myo5, P-loop_NTPase, Myosin_S1_N, Myosin_N, Dilute_dom, Myosin_head_motor_dom	FALSE	FALSE
15	52387829	52387912	MYO5A	ENSG00000197535	ENST00000356338	ENSE00003554389	52387829	52387912	14	0	0	TRUE					IPR037988, IPR036961, IPR036103, IPR027417, IPR008989, IPR004009, IPR002710, IPR001609	Myo5a_CBD, Kinesin_motor_dom_sf, MYSc_Myo5, P-loop_NTPase, Myosin_S1_N, Myosin_N, Dilute_dom, Myosin_head_motor_dom	FALSE	FALSE
15	52384161	52384322	MYO5A	ENSG00000197535	ENST00000356338	ENSE00003672606	52384161	52384322	15	0	0	TRUE					IPR037988, IPR036961, IPR036103, IPR027417, IPR008989, IPR004009, IPR002710, IPR001609	Myo5a_CBD, Kinesin_motor_dom_sf, MYSc_Myo5, P-loop_NTPase, Myosin_S1_N, Myosin_N, Dilute_dom, Myosin_head_motor_dom	FALSE	FALSE
15	52383091	52383188	MYO5A	ENSG00000197535	ENST00000356338	ENSE00003670112	52383091	52383188	16	0	2						IPR037988, IPR036961, IPR036103, IPR027417, IPR008989, IPR004009, IPR002710, IPR001609	Myo5a_CBD, Kinesin_motor_dom_sf, MYSc_Myo5, P-loop_NTPase, Myosin_S1_N, Myosin_N, Dilute_dom, Myosin_head_motor_dom	FALSE	FALSE
15	52379822	52379908	MYO5A	ENSG00000197535	ENST00000356338	ENSE00003480339	52379822	52379908	17	2	2			TRUE			IPR037988, IPR036961, IPR036103, IPR027417, IPR008989, IPR004009, IPR002710, IPR001609	Myo5a_CBD, Kinesin_motor_dom_sf, MYSc_Myo5, P-loop_NTPase, Myosin_S1_N, Myosin_N, Dilute_dom, Myosin_head_motor_dom	FALSE	FALSE
15	52379625	52379733	MYO5A	ENSG00000197535	ENST00000356338	ENSE00003468502	52379625	52379733	18	2	0						IPR037988, IPR036961, IPR036103, IPR027417, IPR008989, IPR004009, IPR002710, IPR001609	Myo5a_CBD, Kinesin_motor_dom_sf, MYSc_Myo5, P-loop_NTPase, Myosin_S1_N, Myosin_N, Dilute_dom, Myosin_head_motor_dom	FALSE	FALSE
15	52376347	52376558	MYO5A	ENSG00000197535	ENST00000356338	ENSE00003463972	52376347	52376558	19	0	2						IPR037988, IPR036961, IPR036103, IPR027417, IPR008989, IPR004009, IPR002710, IPR001609	Myo5a_CBD, Kinesin_motor_dom_sf, MYSc_Myo5, P-loop_NTPase, Myosin_S1_N, Myosin_N, Dilute_dom, Myosin_head_motor_dom	FALSE	FALSE
15	52375304	52375460	MYO5A	ENSG00000197535	ENST00000356338	ENSE00003619235	52375304	52375460	20	2	0						IPR037988, IPR036961, IPR036103, IPR027417, IPR008989, IPR004009, IPR002710, IPR001609	Myo5a_CBD, Kinesin_motor_dom_sf, MYSc_Myo5, P-loop_NTPase, Myosin_S1_N, Myosin_N, Dilute_dom, Myosin_head_motor_dom	FALSE	FALSE
15	52372124	52372363	MYO5A	ENSG00000197535	ENST00000356338	ENSE00003460756	52372124	52372363	21	0	0	TRUE					IPR037988, IPR036961, IPR036103, IPR027417, IPR008989, IPR004009, IPR002710, IPR001609	Myo5a_CBD, Kinesin_motor_dom_sf, MYSc_Myo5, P-loop_NTPase, Myosin_S1_N, Myosin_N, Dilute_dom, Myosin_head_motor_dom	FALSE	FALSE
15	52370169	52370417	MYO5A	ENSG00000197535	ENST00000356338	ENSE00003691712	52370169	52370417	22	0	0	TRUE					IPR037988, IPR036961, IPR036103, IPR027417, IPR008989, IPR004009, IPR002710, IPR001609	Myo5a_CBD, Kinesin_motor_dom_sf, MYSc_Myo5, P-loop_NTPase, Myosin_S1_N, Myosin_N, Dilute_dom, Myosin_head_motor_dom	FALSE	FALSE
15	52367031	52367124	MYO5A	ENSG00000197535	ENST00000356338	ENSE00000689285	52367031	52367124	23	0	1						IPR037988, IPR036961, IPR036103, IPR027417, IPR008989, IPR004009, IPR002710, IPR001609	Myo5a_CBD, Kinesin_motor_dom_sf, MYSc_Myo5, P-loop_NTPase, Myosin_S1_N, Myosin_N, Dilute_dom, Myosin_head_motor_dom	FALSE	FALSE
15	52364554	52364702	MYO5A	ENSG00000197535	ENST00000356338	ENSE00000689284	52364554	52364702	24	1	0						IPR037988, IPR036961, IPR036103, IPR027417, IPR008989, IPR004009, IPR002710, IPR001609	Myo5a_CBD, Kinesin_motor_dom_sf, MYSc_Myo5, P-loop_NTPase, Myosin_S1_N, Myosin_N, Dilute_dom, Myosin_head_motor_dom	FALSE	FALSE
15	52359968	52360081	MYO5A	ENSG00000197535	ENST00000356338	ENSE00000689283	52359968	52360081	25	0	0	TRUE					IPR037988, IPR036961, IPR036103, IPR027417, IPR008989, IPR004009, IPR002710, IPR001609	Myo5a_CBD, Kinesin_motor_dom_sf, MYSc_Myo5, P-loop_NTPase, Myosin_S1_N, Myosin_N, Dilute_dom, Myosin_head_motor_dom	FALSE	FALSE
15	52353871	52354014	MYO5A	ENSG00000197535	ENST00000356338	ENSE00000689282	52353871	52354014	26	0	0	TRUE					IPR037988, IPR036961, IPR036103, IPR027417, IPR008989, IPR004009, IPR002710, IPR001609	Myo5a_CBD, Kinesin_motor_dom_sf, MYSc_Myo5, P-loop_NTPase, Myosin_S1_N, Myosin_N, Dilute_dom, Myosin_head_motor_dom	FALSE	FALSE
15	52353605	52353658	MYO5A	ENSG00000197535	ENST00000356338	ENSE00000689281	52353605	52353658	27	0	0	TRUE					IPR037988, IPR036961, IPR036103, IPR027417, IPR008989, IPR004009, IPR002710, IPR001609	Myo5a_CBD, Kinesin_motor_dom_sf, MYSc_Myo5, P-loop_NTPase, Myosin_S1_N, Myosin_N, Dilute_dom, Myosin_head_motor_dom	FALSE	FALSE
15	52351254	52351481	MYO5A	ENSG00000197535	ENST00000356338	ENSE00000378529	52351254	52351481	28	0	0	TRUE					IPR037988, IPR036961, IPR036103, IPR027417, IPR008989, IPR004009, IPR002710, IPR001609	Myo5a_CBD, Kinesin_motor_dom_sf, MYSc_Myo5, P-loop_NTPase, Myosin_S1_N, Myosin_N, Dilute_dom, Myosin_head_motor_dom	FALSE	FALSE
15	52348818	52348826	MYO5A	ENSG00000197535	ENST00000356338	ENSE00001667002	52348818	52348826	29	0	0	TRUE					IPR037988, IPR036961, IPR036103, IPR027417, IPR008989, IPR004009, IPR002710, IPR001609	Myo5a_CBD, Kinesin_motor_dom_sf, MYSc_Myo5, P-loop_NTPase, Myosin_S1_N, Myosin_N, Dilute_dom, Myosin_head_motor_dom	FALSE	FALSE
15	52346361	52346461	MYO5A	ENSG00000197535	ENST00000356338	ENSE00000884767	52346361	52346461	30	0	2						IPR037988, IPR036961, IPR036103, IPR027417, IPR008989, IPR004009, IPR002710, IPR001609	Myo5a_CBD, Kinesin_motor_dom_sf, MYSc_Myo5, P-loop_NTPase, Myosin_S1_N, Myosin_N, Dilute_dom, Myosin_head_motor_dom	FALSE	FALSE
15	52340196	52340394	MYO5A	ENSG00000197535	ENST00000356338	ENSE00000942051	52340196	52340394	31	2	0						IPR037988, IPR036961, IPR036103, IPR027417, IPR008989, IPR004009, IPR002710, IPR001609	Myo5a_CBD, Kinesin_motor_dom_sf, MYSc_Myo5, P-loop_NTPase, Myosin_S1_N, Myosin_N, Dilute_dom, Myosin_head_motor_dom	FALSE	FALSE
15	52336463	52336556	MYO5A	ENSG00000197535	ENST00000356338	ENSE00000942053	52336463	52336556	32	0	1						IPR037988, IPR036961, IPR036103, IPR027417, IPR008989, IPR004009, IPR002710, IPR001609	Myo5a_CBD, Kinesin_motor_dom_sf, MYSc_Myo5, P-loop_NTPase, Myosin_S1_N, Myosin_N, Dilute_dom, Myosin_head_motor_dom	FALSE	FALSE
15	52330353	52330499	MYO5A	ENSG00000197535	ENST00000356338	ENSE00000942054	52330353	52330499	33	1	1		TRUE				IPR037988, IPR036961, IPR036103, IPR027417, IPR008989, IPR004009, IPR002710, IPR001609	Myo5a_CBD, Kinesin_motor_dom_sf, MYSc_Myo5, P-loop_NTPase, Myosin_S1_N, Myosin_N, Dilute_dom, Myosin_head_motor_dom	FALSE	FALSE
15	52327852	52328006	MYO5A	ENSG00000197535	ENST00000356338	ENSE00000942055	52327852	52328006	34	1	0						IPR037988, IPR036961, IPR036103, IPR027417, IPR008989, IPR004009, IPR002710, IPR001609	Myo5a_CBD, Kinesin_motor_dom_sf, MYSc_Myo5, P-loop_NTPase, Myosin_S1_N, Myosin_N, Dilute_dom, Myosin_head_motor_dom	FALSE	FALSE
15	52323355	52323444	MYO5A	ENSG00000197535	ENST00000356338	ENSE00000942056	52323355	52323444	35	0	0	TRUE					IPR037988, IPR036961, IPR036103, IPR027417, IPR008989, IPR004009, IPR002710, IPR001609	Myo5a_CBD, Kinesin_motor_dom_sf, MYSc_Myo5, P-loop_NTPase, Myosin_S1_N, Myosin_N, Dilute_dom, Myosin_head_motor_dom	FALSE	FALSE
15	52321359	52321509	MYO5A	ENSG00000197535	ENST00000356338	ENSE00000942057	52321359	52321509	36	0	1						IPR037988, IPR036961, IPR036103, IPR027417, IPR008989, IPR004009, IPR002710, IPR001609	Myo5a_CBD, Kinesin_motor_dom_sf, MYSc_Myo5, P-loop_NTPase, Myosin_S1_N, Myosin_N, Dilute_dom, Myosin_head_motor_dom	FALSE	FALSE
15	52319060	52319342	MYO5A	ENSG00000197535	ENST00000356338	ENSE00000942059	52319060	52319342	37	1	2						IPR037988, IPR036961, IPR036103, IPR027417, IPR008989, IPR004009, IPR002710, IPR001609	Myo5a_CBD, Kinesin_motor_dom_sf, MYSc_Myo5, P-loop_NTPase, Myosin_S1_N, Myosin_N, Dilute_dom, Myosin_head_motor_dom	FALSE	FALSE
15	52317048	52317222	MYO5A	ENSG00000197535	ENST00000356338	ENSE00000942060	52317048	52317222	38	2	0						IPR037988, IPR036961, IPR036103, IPR027417, IPR008989, IPR004009, IPR002710, IPR001609	Myo5a_CBD, Kinesin_motor_dom_sf, MYSc_Myo5, P-loop_NTPase, Myosin_S1_N, Myosin_N, Dilute_dom, Myosin_head_motor_dom	FALSE	FALSE
15	52314123	52314203	MYO5A	ENSG00000197535	ENST00000356338	ENSE00000942061	52314123	52314203	39	0	0	TRUE					IPR037988, IPR036961, IPR036103, IPR027417, IPR008989, IPR004009, IPR002710, IPR001609	Myo5a_CBD, Kinesin_motor_dom_sf, MYSc_Myo5, P-loop_NTPase, Myosin_S1_N, Myosin_N, Dilute_dom, Myosin_head_motor_dom	FALSE	FALSE
15	52313696	52313848	MYO5A	ENSG00000197535	ENST00000356338	ENSE00001537051	52307286	52313848	40	0	-1						IPR037988, IPR036961, IPR036103, IPR027417, IPR008989, IPR004009, IPR002710, IPR001609	Myo5a_CBD, Kinesin_motor_dom_sf, MYSc_Myo5, P-loop_NTPase, Myosin_S1_N, Myosin_N, Dilute_dom, Myosin_head_motor_dom	FALSE	FALSE
15	52528780	52528806	MYO5A	ENSG00000197535	ENST00000399231	ENSE00002731648	52528780	52529050	1	-1	0						IPR037988, IPR036961, IPR036103, IPR027417, IPR008989, IPR004009, IPR002710, IPR001609	Myo5a_CBD, Kinesin_motor_dom_sf, MYSc_Myo5, P-loop_NTPase, Myosin_S1_N, Myosin_N, Dilute_dom, Myosin_head_motor_dom	FALSE	FALSE
15	52343117	52343197	MYO5A	ENSG00000197535	ENST00000399231	ENSE00000942049	52343117	52343197	31	2	2						IPR037988, IPR036961, IPR036103, IPR027417, IPR008989, IPR004009, IPR002710, IPR001609	Myo5a_CBD, Kinesin_motor_dom_sf, MYSc_Myo5, P-loop_NTPase, Myosin_S1_N, Myosin_N, Dilute_dom, Myosin_head_motor_dom	FALSE	FALSE
15	52313696	52313848	MYO5A	ENSG00000197535	ENST00000399231	ENSE00001849007	52307283	52313848	41	0	-1						IPR037988, IPR036961, IPR036103, IPR027417, IPR008989, IPR004009, IPR002710, IPR001609	Myo5a_CBD, Kinesin_motor_dom_sf, MYSc_Myo5, P-loop_NTPase, Myosin_S1_N, Myosin_N, Dilute_dom, Myosin_head_motor_dom	FALSE	FALSE
15	52337810	52337884	MYO5A	ENSG00000197535	ENST00000399233	ENSE00003788702	52337810	52337884	33	0	0						IPR037988, IPR036961, IPR036103, IPR027417, IPR008989, IPR004009, IPR002710, IPR001609	Myo5a_CBD, Kinesin_motor_dom_sf, MYSc_Myo5, P-loop_NTPase, Myosin_S1_N, Myosin_N, Dilute_dom, Myosin_head_motor_dom	FALSE	FALSE
15	52528780	52528806	MYO5A	ENSG00000197535	ENST00000553916	ENSE00002481860	52528780	52528841	1	-1	0						IPR037988, IPR036961, IPR036103, IPR027417, IPR008989, IPR004009, IPR002710, IPR001609	Myo5a_CBD, Kinesin_motor_dom_sf, MYSc_Myo5, P-loop_NTPase, Myosin_S1_N, Myosin_N, Dilute_dom, Myosin_head_motor_dom	FALSE	FALSE
15	52313696	52313848	MYO5A	ENSG00000197535	ENST00000553916	ENSE00002454724	52313304	52313848	41	0	-1						IPR037988, IPR036961, IPR036103, IPR027417, IPR008989, IPR004009, IPR002710, IPR001609	Myo5a_CBD, Kinesin_motor_dom_sf, MYSc_Myo5, P-loop_NTPase, Myosin_S1_N, Myosin_N, Dilute_dom, Myosin_head_motor_dom	FALSE	FALSE
15	52425969	52425974	MYO5A	ENSG00000197535	ENST00000556196	ENSE00003458560	52425830	52425974	3	0	-1
15			MYO5A	ENSG00000197535	ENST00000556196	ENSE00003513663	52416145	52416301	4	-1	-1				TRUE
15			MYO5A	ENSG00000197535	ENST00000556196	ENSE00003602221	52410333	52410476	5	-1	-1				TRUE
15			MYO5A	ENSG00000197535	ENST00000556196	ENSE00003626185	52408059	52408140	6	-1	-1				TRUE
15			MYO5A	ENSG00000197535	ENST00000556196	ENSE00003537418	52407292	52407399	7	-1	-1				TRUE
15			MYO5A	ENSG00000197535	ENST00000556196	ENSE00003540600	52405287	52405393	8	-1	-1				TRUE
15			MYO5A	ENSG00000197535	ENST00000556196	ENSE00003631507	52397201	52397466	9	-1	-1				TRUE
15			MYO5A	ENSG00000197535	ENST00000556196	ENSE00003516863	52396316	52396397	10	-1	-1				TRUE
15			MYO5A	ENSG00000197535	ENST00000556196	ENSE00003627869	52391930	52392070	11	-1	-1				TRUE
15			MYO5A	ENSG00000197535	ENST00000556196	ENSE00003465139	52389238	52389363	12	-1	-1				TRUE
15			MYO5A	ENSG00000197535	ENST00000556196	ENSE00003653919	52387829	52387912	13	-1	-1				TRUE
15			MYO5A	ENSG00000197535	ENST00000556196	ENSE00003544408	52384161	52384322	14	-1	-1				TRUE
15			MYO5A	ENSG00000197535	ENST00000556196	ENSE00003651784	52383091	52383188	15	-1	-1				TRUE
15			MYO5A	ENSG00000197535	ENST00000556196	ENSE00003506634	52379822	52379908	16	-1	-1				TRUE
15			MYO5A	ENSG00000197535	ENST00000556196	ENSE00003572063	52379625	52379733	17	-1	-1				TRUE
15			MYO5A	ENSG00000197535	ENST00000556196	ENSE00003594358	52376347	52376558	18	-1	-1				TRUE
15			MYO5A	ENSG00000197535	ENST00000556196	ENSE00003684676	52375304	52375460	19	-1	-1				TRUE
15			MYO5A	ENSG00000197535	ENST00000556196	ENSE00003559891	52372124	52372363	20	-1	-1				TRUE
15			MYO5A	ENSG00000197535	ENST00000556196	ENSE00003486123	52370169	52370417	21	-1	-1				TRUE
15			MYO5A	ENSG00000197535	ENST00000556196	ENSE00002532754	52367085	52367124	22	-1	-1
15	84657996	84658152	NMB	ENSG00000197696	ENST00000360476	ENSE00001847702	84657996	84658199	1	-1	1
15	84657176	84657348	NMB	ENSG00000197696	ENST00000360476	ENSE00001248612	84657176	84657348	2	1	0
15	84655374	84655409	NMB	ENSG00000197696	ENST00000360476	ENSE00001918184	84655132	84655409	3	0	-1
15	84657996	84658152	NMB	ENSG00000197696	ENST00000394588	ENSE00001248633	84657996	84658563	1	-1	1
15	84655270	84655404	NMB	ENSG00000197696	ENST00000394588	ENSE00001854905	84655129	84655404	3	0	-1
15	82430080	82430163	GOLGA6L9	ENSG00000197978	ENST00000618348	ENSE00003734588	82430020	82430163	1	-1	0						IPR026737	GOLGA6L	FALSE	FALSE
15	82431830	82431949	GOLGA6L9	ENSG00000197978	ENST00000618348	ENSE00003738544	82431830	82431949	2	0	0	TRUE					IPR026737	GOLGA6L	FALSE	FALSE
15	82432572	82432631	GOLGA6L9	ENSG00000197978	ENST00000618348	ENSE00003737493	82432572	82432631	3	0	0	TRUE					IPR026737	GOLGA6L	FALSE	FALSE
15	82432817	82432897	GOLGA6L9	ENSG00000197978	ENST00000618348	ENSE00003722840	82432817	82432897	4	0	0	TRUE					IPR026737	GOLGA6L	FALSE	FALSE
15	82433562	82433649	GOLGA6L9	ENSG00000197978	ENST00000618348	ENSE00003752807	82433562	82433649	5	0	1						IPR026737	GOLGA6L	FALSE	FALSE
15	82434034	82434602	GOLGA6L9	ENSG00000197978	ENST00000618348	ENSE00003738492	82434034	82434602	6	1	0						IPR026737	GOLGA6L	FALSE	FALSE
15	82434869	82434929	GOLGA6L9	ENSG00000197978	ENST00000618348	ENSE00003727034	82434869	82434929	7	0	1						IPR026737	GOLGA6L	FALSE	FALSE
15	82435967	82436069	GOLGA6L9	ENSG00000197978	ENST00000618348	ENSE00003720108	82435967	82436069	8	1	2						IPR026737	GOLGA6L	FALSE	FALSE
15	82436279	82436411	GOLGA6L9	ENSG00000197978	ENST00000618348	ENSE00003732296	82436279	82436762	9	2	-1						IPR026737	GOLGA6L	FALSE	FALSE
15			ZNF770	ENSG00000198146	ENST00000356321	ENSE00001402305	34988116	34988287	1	-1	-1				TRUE		IPR036236	Znf_C2H2_sf	FALSE	FALSE
15			ZNF770	ENSG00000198146	ENST00000356321	ENSE00001402805	34987557	34987673	2	-1	-1				TRUE		IPR036236	Znf_C2H2_sf	FALSE	FALSE
15	34981359	34983434	ZNF770	ENSG00000198146	ENST00000356321	ENSE00001403333	34978341	34983490	3	-1	-1						IPR036236	Znf_C2H2_sf	FALSE	FALSE
15			ZNF770	ENSG00000198146	ENST00000559564	ENSE00002541116	34988116	34988225	1	-1	-1				TRUE		IPR036236	Znf_C2H2_sf	FALSE	FALSE
15	34983038	34983434	ZNF770	ENSG00000198146	ENST00000559564	ENSE00002574167	34983038	34983490	2	-1	1						IPR036236	Znf_C2H2_sf	FALSE	FALSE
15			C2CD4A	ENSG00000198535	ENST00000355522	ENSE00001223962	62066977	62067088	1	-1	-1
15	62067614	62068723	C2CD4A	ENSG00000198535	ENST00000355522	ENSE00001432996	62067585	62070917	2	-1	-1
15			FAN1	ENSG00000198690	ENST00000362065	ENSE00001401786	30903915	30904011	1	-1	-1				TRUE		IPR033315, IPR014883, IPR011856	Fan1-like, VRR_NUC, tRNA_endonuc-like_dom_sf	FALSE	FALSE
15	30904664	30905897	FAN1	ENSG00000198690	ENST00000362065	ENSE00000881038	30904512	30905897	2	-1	1						IPR033315	Fan1-like	FALSE	FALSE
15	30908118	30908258	FAN1	ENSG00000198690	ENST00000362065	ENSE00003532944	30908118	30908258	3	1	1		TRUE				IPR033315	Fan1-like	FALSE	FALSE
15	30910614	30910815	FAN1	ENSG00000198690	ENST00000362065	ENSE00003560553	30910614	30910815	4	1	2						IPR033315, IPR014883, IPR011856	Fan1-like, VRR_NUC, tRNA_endonuc-like_dom_sf	FALSE	FALSE
15	30913858	30914091	FAN1	ENSG00000198690	ENST00000362065	ENSE00003471464	30913858	30914091	5	2	2			TRUE			IPR033315, IPR014883, IPR011856	Fan1-like, VRR_NUC, tRNA_endonuc-like_dom_sf	FALSE	FALSE
15	30918164	30918295	FAN1	ENSG00000198690	ENST00000362065	ENSE00003578487	30918164	30918295	6	2	2			TRUE			IPR033315, IPR014883, IPR011856	Fan1-like, VRR_NUC, tRNA_endonuc-like_dom_sf	FALSE	FALSE
15	30920545	30920653	FAN1	ENSG00000198690	ENST00000362065	ENSE00003613148	30920545	30920653	7	2	0						IPR033315, IPR014883, IPR011856	Fan1-like, VRR_NUC, tRNA_endonuc-like_dom_sf	FALSE	FALSE
15	30922235	30922354	FAN1	ENSG00000198690	ENST00000362065	ENSE00003467818	30922235	30922354	8	0	0	TRUE					IPR033315, IPR014883, IPR011856	Fan1-like, VRR_NUC, tRNA_endonuc-like_dom_sf	FALSE	FALSE
15	30925127	30925291	FAN1	ENSG00000198690	ENST00000362065	ENSE00003566369	30925127	30925291	9	0	0	TRUE					IPR033315, IPR014883, IPR011856	Fan1-like, VRR_NUC, tRNA_endonuc-like_dom_sf	FALSE	FALSE
15	30925789	30925939	FAN1	ENSG00000198690	ENST00000362065	ENSE00003512496	30925789	30925939	10	0	1						IPR033315, IPR014883, IPR011856	Fan1-like, VRR_NUC, tRNA_endonuc-like_dom_sf	FALSE	FALSE
15	30928553	30928656	FAN1	ENSG00000198690	ENST00000362065	ENSE00003610011	30928553	30928656	11	1	0						IPR033315, IPR014883, IPR011856	Fan1-like, VRR_NUC, tRNA_endonuc-like_dom_sf	FALSE	FALSE
15	30929203	30929397	FAN1	ENSG00000198690	ENST00000362065	ENSE00003487803	30929203	30929397	12	0	0	TRUE					IPR033315, IPR014883, IPR011856	Fan1-like, VRR_NUC, tRNA_endonuc-like_dom_sf	FALSE	FALSE
15	30930543	30930671	FAN1	ENSG00000198690	ENST00000362065	ENSE00003500763	30930543	30930671	13	0	0	TRUE					IPR033315, IPR014883, IPR011856	Fan1-like, VRR_NUC, tRNA_endonuc-like_dom_sf	FALSE	FALSE
15	30937119	30937256	FAN1	ENSG00000198690	ENST00000362065	ENSE00003618057	30937119	30937259	14	0	-1						IPR033315, IPR014883, IPR011856	Fan1-like, VRR_NUC, tRNA_endonuc-like_dom_sf	FALSE	FALSE
15			FAN1	ENSG00000198690	ENST00000561594	ENSE00002600791	30903852	30903887	1	-1	-1						IPR033315	Fan1-like	FALSE	FALSE
15	30910614	30910840	FAN1	ENSG00000198690	ENST00000561594	ENSE00002605840	30910614	30911788	4	1	-1						IPR033315	Fan1-like	FALSE	FALSE
15			FAN1	ENSG00000198690	ENST00000561607	ENSE00002618766	30903892	30904024	1	-1	-1						IPR033315	Fan1-like	FALSE	FALSE
15	30910614	30910840	FAN1	ENSG00000198690	ENST00000561607	ENSE00002622157	30910614	30911640	4	1	-1						IPR033315	Fan1-like	FALSE	FALSE
15			FAN1	ENSG00000198690	ENST00000562892	ENSE00003851280	30904229	30904590	1	-1	-1				TRUE
15	30908174	30908258	FAN1	ENSG00000198690	ENST00000562892	ENSE00003882059	30908118	30908258	2	-1	1
15	30910614	30910840	FAN1	ENSG00000198690	ENST00000562892	ENSE00002586680	30910614	30910965	3	1	-1
15			FAN1	ENSG00000198690	ENST00000565280	ENSE00002611523	30903912	30904024	1	-1	-1
15	30906371	30906429	FAN1	ENSG00000198690	ENST00000565280	ENSE00002577925	30906371	30906504	3	1	-1
15			FAN1	ENSG00000198690	ENST00000565280	ENSE00003628621	30908118	30908258	4	-1	-1				TRUE
15			FAN1	ENSG00000198690	ENST00000565280	ENSE00001417258	30941566	30943108	16	-1	-1
15			FAN1	ENSG00000198690	ENST00000565466	ENSE00002627352	30903893	30904011	1	-1	-1						IPR033315	Fan1-like	FALSE	FALSE
15	30910614	30910840	FAN1	ENSG00000198690	ENST00000565466	ENSE00002621222	30910614	30911271	4	1	-1						IPR033315	Fan1-like	FALSE	FALSE
15			FAN1	ENSG00000198690	ENST00000654056	ENSE00003867581	30903864	30903887	1	-1	-1				TRUE
15			FAN1	ENSG00000198690	ENST00000654056	ENSE00002580945	30904512	30904590	2	-1	-1
15	30925096	30925110	FAN1	ENSG00000198690	ENST00000654056	ENSE00002620237	30925096	30925291	9	0	-1
15			FAN1	ENSG00000198690	ENST00000654056	ENSE00003459964	30925789	30925939	10	-1	-1				TRUE
15			FAN1	ENSG00000198690	ENST00000654056	ENSE00003483813	30928553	30928656	11	-1	-1				TRUE
15			FAN1	ENSG00000198690	ENST00000654056	ENSE00003615478	30929203	30929397	12	-1	-1				TRUE
15			FAN1	ENSG00000198690	ENST00000654056	ENSE00003692838	30930543	30930671	13	-1	-1				TRUE
15			FAN1	ENSG00000198690	ENST00000654056	ENSE00003474897	30937119	30937259	14	-1	-1				TRUE
15			FAN1	ENSG00000198690	ENST00000654056	ENSE00003881020	30941566	30943009	15	-1	-1
15			FAN1	ENSG00000198690	ENST00000656435	ENSE00003873449	30941566	30943085	15	-1	-1						IPR033315, IPR014883, IPR011856	Fan1-like, VRR_NUC, tRNA_endonuc-like_dom_sf	FALSE	FALSE
15			FAN1	ENSG00000198690	ENST00000657391	ENSE00003852576	30941566	30942767	15	-1	-1						IPR033315, IPR014883, IPR011856	Fan1-like, VRR_NUC, tRNA_endonuc-like_dom_sf	FALSE	FALSE
15			FAN1	ENSG00000198690	ENST00000658773	ENSE00003883271	30903864	30903894	1	-1	-1						IPR033315	Fan1-like	FALSE	FALSE
15	30910614	30910840	FAN1	ENSG00000198690	ENST00000658773	ENSE00003884044	30910614	30911212	4	1	-1						IPR033315	Fan1-like	FALSE	FALSE
15	30905170	30905897	FAN1	ENSG00000198690	ENST00000661974	ENSE00003856830	30905170	30905897	1	2	1
15	30913858	30913943	FAN1	ENSG00000198690	ENST00000661974	ENSE00003886700	30913858	30914091	3	1	-1
15			FAN1	ENSG00000198690	ENST00000661974	ENSE00002618390	30925789	30928656	8	-1	-1				TRUE
15			FAN1	ENSG00000198690	ENST00000661974	ENSE00003867757	30941566	30943079	12	-1	-1
15			FAN1	ENSG00000198690	ENST00000664070	ENSE00003884590	30903897	30904011	1	-1	-1
15	30912444	30912588	FAN1	ENSG00000198690	ENST00000664070	ENSE00003866954	30912444	30913705	5	2	-1
15			FAN1	ENSG00000198690	ENST00000664070	ENSE00003581089	30913858	30914091	6	-1	-1				TRUE
15			FAN1	ENSG00000198690	ENST00000664070	ENSE00003473587	30918164	30918295	7	-1	-1				TRUE
15			FAN1	ENSG00000198690	ENST00000664070	ENSE00003525625	30920545	30920653	8	-1	-1				TRUE
15			FAN1	ENSG00000198690	ENST00000664070	ENSE00003682444	30922235	30922354	9	-1	-1				TRUE
15			FAN1	ENSG00000198690	ENST00000664070	ENSE00003524698	30925127	30925291	10	-1	-1				TRUE
15			FAN1	ENSG00000198690	ENST00000664070	ENSE00003879564	30941566	30942648	16	-1	-1
15			FAN1	ENSG00000198690	ENST00000664837	ENSE00003873722	30903904	30904024	1	-1	-1				TRUE		IPR033315, IPR014883	Fan1-like, VRR_NUC	FALSE	FALSE
15			FAN1	ENSG00000198690	ENST00000664837	ENSE00003874139	30941566	30943084	15	-1	-1						IPR033315, IPR014883	Fan1-like, VRR_NUC	FALSE	FALSE
15			FAN1	ENSG00000198690	ENST00000666143	ENSE00003857006	30903928	30904011	1	-1	-1				TRUE
15			FAN1	ENSG00000198690	ENST00000666143	ENSE00003868989	30905725	30905897	3	-1	-1
15	30910614	30910840	FAN1	ENSG00000198690	ENST00000666143	ENSE00003884769	30910614	30910999	5	1	-1
15			FAN1	ENSG00000198690	ENST00000670074	ENSE00003880812	30903904	30904011	1	-1	-1				TRUE
15	30904664	30905353	FAN1	ENSG00000198690	ENST00000670074	ENSE00003885579	30904512	30905353	2	-1	0
15	30908118	30908141	FAN1	ENSG00000198690	ENST00000670074	ENSE00003855057	30908118	30908258	3	0	-1
15			FAN1	ENSG00000198690	ENST00000670074	ENSE00003487197	30910614	30910815	4	-1	-1				TRUE
15			FAN1	ENSG00000198690	ENST00000670074	ENSE00003879372	30941566	30943061	15	-1	-1
15			FAN1	ENSG00000198690	ENST00000670849	ENSE00003872545	30903886	30904024	1	-1	-1				TRUE		IPR033315, IPR014883, IPR011856	Fan1-like, VRR_NUC, tRNA_endonuc-like_dom_sf	FALSE	FALSE
15			FAN1	ENSG00000198690	ENST00000670849	ENSE00003853157	30941566	30942931	15	-1	-1						IPR033315, IPR014883, IPR011856	Fan1-like, VRR_NUC, tRNA_endonuc-like_dom_sf	FALSE	FALSE
15	75011840	75011846	SCAMP5	ENSG00000198794	ENST00000361900	ENSE00003477588	75011792	75011846	3	-1	1
15	75012677	75012805	SCAMP5	ENSG00000198794	ENST00000361900	ENSE00003627653	75012677	75012805	4	1	1		TRUE
15	75016593	75016749	SCAMP5	ENSG00000198794	ENST00000361900	ENSE00003788453	75016593	75016749	5	1	2
15	75017870	75017971	SCAMP5	ENSG00000198794	ENST00000361900	ENSE00003647976	75017870	75017971	6	2	2			TRUE
15	75018418	75018535	SCAMP5	ENSG00000198794	ENST00000361900	ENSE00003635052	75018418	75018535	7	2	0
15	75018789	75018983	SCAMP5	ENSG00000198794	ENST00000361900	ENSE00001361026	75018789	75021495	8	0	-1
15			SCAMP5	ENSG00000198794	ENST00000425597	ENSE00001421448	74995563	74995673	1	-1	-1
15			SCAMP5	ENSG00000198794	ENST00000562212	ENSE00002599763	74995564	74995673	1	-1	-1
15	75018394	75018535	SCAMP5	ENSG00000198794	ENST00000562212	ENSE00003668031	75018394	75018535	6	2	0
15	75018789	75018983	SCAMP5	ENSG00000198794	ENST00000562212	ENSE00002601165	75018789	75021493	7	0	-1
15			SCAMP5	ENSG00000198794	ENST00000562327	ENSE00002617470	74995542	74995673	1	-1	-1				TRUE
15			SCAMP5	ENSG00000198794	ENST00000562327	ENSE00002611798	75009891	75009940	2	-1	-1
15	75017870	75017925	SCAMP5	ENSG00000198794	ENST00000562327	ENSE00002579554	75017870	75017925	6	2	1
15	75017870	75017871	SCAMP5	ENSG00000198794	ENST00000562765	ENSE00003523260	75017870	75017971	4	1	-1
15			SCAMP5	ENSG00000198794	ENST00000562765	ENSE00002589421	75018789	75019489	6	-1	-1
15			SCAMP5	ENSG00000198794	ENST00000564491	ENSE00002614474	75018418	75018537	6	-1	-1
15			SCAMP5	ENSG00000198794	ENST00000564779	ENSE00002618370	75011658	75011680	1	-1	-1
15	75018418	75018467	SCAMP5	ENSG00000198794	ENST00000564779	ENSE00002587607	75018418	75018467	6	2	1
15			SCAMP5	ENSG00000198794	ENST00000565989	ENSE00002610700	74996023	74996320	1	-1	-1
15	75016593	75016664	SCAMP5	ENSG00000198794	ENST00000565989	ENSE00002626129	75016593	75016664	4	1	1
15			SCAMP5	ENSG00000198794	ENST00000566872	ENSE00002315260	74995598	74995673	1	-1	-1
15			SCAMP5	ENSG00000198794	ENST00000566872	ENSE00002320425	74997234	74997316	2	-1	-1
15	75016593	75016742	SCAMP5	ENSG00000198794	ENST00000566872	ENSE00002580980	75016593	75016742	6	1	1
15	75011840	75011846	SCAMP5	ENSG00000198794	ENST00000567529	ENSE00002582265	75011807	75011846	1	-1	1
15			SCAMP5	ENSG00000198794	ENST00000567529	ENSE00003594590	75018394	75018535	4	-1	-1
15			SCAMP5	ENSG00000198794	ENST00000567529	ENSE00002617999	75018789	75019341	5	-1	-1
15			SCAMP5	ENSG00000198794	ENST00000567920	ENSE00002585106	74995573	74995673	1	-1	-1				TRUE
15			SCAMP5	ENSG00000198794	ENST00000567920	ENSE00002589004	75007661	75007728	2	-1	-1
15	75017870	75017947	SCAMP5	ENSG00000198794	ENST00000567920	ENSE00002583725	75017870	75017947	6	2	2
15			SCAMP5	ENSG00000198794	ENST00000568018	ENSE00002599390	74995556	74995673	1	-1	-1
15			SCAMP5	ENSG00000198794	ENST00000568018	ENSE00001967360	75007588	75007728	2	-1	-1
15	75017778	75017971	SCAMP5	ENSG00000198794	ENST00000568081	ENSE00002588361	75017653	75017971	1	-1	2
15	75018789	75018983	SCAMP5	ENSG00000198794	ENST00000568081	ENSE00002601195	75018789	75019061	3	0	-1
15			SCAMP5	ENSG00000198794	ENST00000568119	ENSE00002601543	74996020	74996320	1	-1	-1
15	75012677	75012809	SCAMP5	ENSG00000198794	ENST00000568119	ENSE00002592022	75012677	75012809	4	1	2
15			SCAMP5	ENSG00000198794	ENST00000568423	ENSE00002577358	74957219	74957467	1	-1	-1
15			SCAMP5	ENSG00000198794	ENST00000568423	ENSE00003669888	75018418	75018535	5	-1	-1				TRUE
15			SCAMP5	ENSG00000198794	ENST00000568423	ENSE00002624551	75018789	75019277	6	-1	-1
15	32616212	32616340	ARHGAP11A	ENSG00000198826	ENST00000361627	ENSE00001210960	32615504	32616340	1	-1	0						IPR042869, IPR008936	ARHGAP11A/B, Rho_GTPase_activation_prot	FALSE	FALSE
15	32620108	32620178	ARHGAP11A	ENSG00000198826	ENST00000361627	ENSE00003498418	32620108	32620178	2	0	2						IPR042869, IPR008936	ARHGAP11A/B, Rho_GTPase_activation_prot	FALSE	FALSE
15	32623492	32623588	ARHGAP11A	ENSG00000198826	ENST00000361627	ENSE00003522804	32623492	32623588	3	2	0						IPR042869, IPR008936	ARHGAP11A/B, Rho_GTPase_activation_prot	FALSE	FALSE
15	32624173	32624426	ARHGAP11A	ENSG00000198826	ENST00000361627	ENSE00003459463	32624173	32624426	4	0	2						IPR042869, IPR008936	ARHGAP11A/B, Rho_GTPase_activation_prot	FALSE	FALSE
15	32625080	32625243	ARHGAP11A	ENSG00000198826	ENST00000361627	ENSE00003569328	32625080	32625243	5	2	1						IPR042869, IPR008936	ARHGAP11A/B, Rho_GTPase_activation_prot	FALSE	FALSE
15	32625487	32625633	ARHGAP11A	ENSG00000198826	ENST00000361627	ENSE00001613612	32625487	32625633	6	1	1		TRUE				IPR042869, IPR008936	ARHGAP11A/B, Rho_GTPase_activation_prot	FALSE	FALSE
15	32628728	32628802	ARHGAP11A	ENSG00000198826	ENST00000361627	ENSE00001611714	32628728	32628802	7	1	1		TRUE				IPR042869, IPR008936	ARHGAP11A/B, Rho_GTPase_activation_prot	FALSE	FALSE
15	32629595	32629762	ARHGAP11A	ENSG00000198826	ENST00000361627	ENSE00001210938	32629595	32629762	8	1	1		TRUE				IPR042869, IPR008936	ARHGAP11A/B, Rho_GTPase_activation_prot	FALSE	FALSE
15	32632979	32633108	ARHGAP11A	ENSG00000198826	ENST00000361627	ENSE00001210937	32632979	32633108	9	1	2						IPR042869, IPR008936	ARHGAP11A/B, Rho_GTPase_activation_prot	FALSE	FALSE
15	32633933	32634041	ARHGAP11A	ENSG00000198826	ENST00000361627	ENSE00003523874	32633933	32634041	10	2	0						IPR042869, IPR008936	ARHGAP11A/B, Rho_GTPase_activation_prot	FALSE	FALSE
15	32635777	32635915	ARHGAP11A	ENSG00000198826	ENST00000361627	ENSE00003505044	32635777	32635915	11	0	1						IPR042869, IPR008936	ARHGAP11A/B, Rho_GTPase_activation_prot	FALSE	FALSE
15	32636257	32637845	ARHGAP11A	ENSG00000198826	ENST00000361627	ENSE00001210956	32636257	32639941	12	1	-1						IPR042869, IPR008936	ARHGAP11A/B, Rho_GTPase_activation_prot	FALSE	FALSE
15			ARHGAP11A	ENSG00000198826	ENST00000543522	ENSE00002284903	32615571	32615607	1	-1	-1				TRUE		IPR042869, IPR008936	ARHGAP11A/B, Rho_GTPase_activation_prot	FALSE	FALSE
15			ARHGAP11A	ENSG00000198826	ENST00000543522	ENSE00002299687	32615805	32615918	2	-1	-1				TRUE		IPR042869, IPR008936	ARHGAP11A/B, Rho_GTPase_activation_prot	FALSE	FALSE
15	32625096	32625243	ARHGAP11A	ENSG00000198826	ENST00000543522	ENSE00003691810	32625080	32625243	6	-1	1						IPR042869, IPR008936	ARHGAP11A/B, Rho_GTPase_activation_prot	FALSE	FALSE
15	32636257	32637845	ARHGAP11A	ENSG00000198826	ENST00000543522	ENSE00002316996	32636257	32637903	13	1	-1						IPR042869, IPR008936	ARHGAP11A/B, Rho_GTPase_activation_prot	FALSE	FALSE
15	32616212	32616340	ARHGAP11A	ENSG00000198826	ENST00000563864	ENSE00002614280	32615565	32616340	1	-1	0						IPR042869, IPR008936	ARHGAP11A/B, Rho_GTPase_activation_prot	FALSE	FALSE
15	32633063	32633108	ARHGAP11A	ENSG00000198826	ENST00000563864	ENSE00002578169	32633063	32633108	9	1	2						IPR042869, IPR008936	ARHGAP11A/B, Rho_GTPase_activation_prot	FALSE	FALSE
15	32635777	32635938	ARHGAP11A	ENSG00000198826	ENST00000563864	ENSE00002617232	32635777	32636148	11	0	-1						IPR042869, IPR008936	ARHGAP11A/B, Rho_GTPase_activation_prot	FALSE	FALSE
15			ARHGAP11A	ENSG00000198826	ENST00000565905	ENSE00002617437	32615144	32615253	1	-1	-1				TRUE		IPR042869, IPR008936	ARHGAP11A/B, Rho_GTPase_activation_prot	FALSE	FALSE
15			ARHGAP11A	ENSG00000198826	ENST00000565905	ENSE00003515233	32620108	32620178	2	-1	-1				TRUE		IPR042869, IPR008936	ARHGAP11A/B, Rho_GTPase_activation_prot	FALSE	FALSE
15			ARHGAP11A	ENSG00000198826	ENST00000565905	ENSE00003669414	32623492	32623588	3	-1	-1				TRUE		IPR042869, IPR008936	ARHGAP11A/B, Rho_GTPase_activation_prot	FALSE	FALSE
15			ARHGAP11A	ENSG00000198826	ENST00000565905	ENSE00003466594	32624173	32624426	4	-1	-1						IPR042869, IPR008936	ARHGAP11A/B, Rho_GTPase_activation_prot	FALSE	FALSE
15	32636257	32637845	ARHGAP11A	ENSG00000198826	ENST00000565905	ENSE00002577397	32636257	32638110	12	1	-1						IPR042869, IPR008936	ARHGAP11A/B, Rho_GTPase_activation_prot	FALSE	FALSE
15	32616212	32616340	ARHGAP11A	ENSG00000198826	ENST00000567348	ENSE00002628591	32615539	32616340	1	-1	0						IPR042869, IPR008936	ARHGAP11A/B, Rho_GTPase_activation_prot	FALSE	FALSE
15	32635777	32635938	ARHGAP11A	ENSG00000198826	ENST00000567348	ENSE00002627118	32635777	32636181	11	0	-1						IPR042869, IPR008936	ARHGAP11A/B, Rho_GTPase_activation_prot	FALSE	FALSE
15	33311046	33311096	RYR3	ENSG00000198838	ENST00000389232	ENSE00001540954	33310976	33311096	1	-1	0						IPR043136, IPR036300, IPR035910, IPR035764, IPR035762, IPR035761, IPR016093, IPR016024, IPR014821, IPR013662, IPR013333, IPR013320, IPR011992, IPR009460, IPR005821, IPR003877, IPR003032, IPR002048, IPR001870	B30.2/SPRY_sf, MIR_dom_sf, RyR/IP3R_RIH_dom_sf, SPRY2_RyR, SPRY3_RyR, SPRY1_RyR, MIR_motif, ARM-type_fold, Ins145_P3_rcpt, RIH_assoc-dom, Ryan_recept, ConA-like_dom_sf, EF-hand-dom_pair, Ryanrecept_TM4-6, Ion_trans_dom, SPRY_dom, Ryanodine_rcpt, EF_hand_dom, B30.2/SPRY	FALSE	FALSE
15	33473419	33473538	RYR3	ENSG00000198838	ENST00000389232	ENSE00001107909	33473419	33473538	2	0	0	TRUE					IPR043136, IPR036300, IPR035910, IPR035764, IPR035762, IPR035761, IPR016093, IPR016024, IPR014821, IPR013662, IPR013333, IPR013320, IPR011992, IPR009460, IPR005821, IPR003877, IPR003032, IPR002048, IPR001870	B30.2/SPRY_sf, MIR_dom_sf, RyR/IP3R_RIH_dom_sf, SPRY2_RyR, SPRY3_RyR, SPRY1_RyR, MIR_motif, ARM-type_fold, Ins145_P3_rcpt, RIH_assoc-dom, Ryan_recept, ConA-like_dom_sf, EF-hand-dom_pair, Ryanrecept_TM4-6, Ion_trans_dom, SPRY_dom, Ryanodine_rcpt, EF_hand_dom, B30.2/SPRY	FALSE	FALSE
15	33503631	33503738	RYR3	ENSG00000198838	ENST00000389232	ENSE00000673516	33503631	33503738	3	0	0	TRUE					IPR043136, IPR036300, IPR035910, IPR035764, IPR035762, IPR035761, IPR016093, IPR016024, IPR014821, IPR013662, IPR013333, IPR013320, IPR011992, IPR009460, IPR005821, IPR003877, IPR003032, IPR002048, IPR001870	B30.2/SPRY_sf, MIR_dom_sf, RyR/IP3R_RIH_dom_sf, SPRY2_RyR, SPRY3_RyR, SPRY1_RyR, MIR_motif, ARM-type_fold, Ins145_P3_rcpt, RIH_assoc-dom, Ryan_recept, ConA-like_dom_sf, EF-hand-dom_pair, Ryanrecept_TM4-6, Ion_trans_dom, SPRY_dom, Ryanodine_rcpt, EF_hand_dom, B30.2/SPRY	FALSE	FALSE
15	33530592	33530666	RYR3	ENSG00000198838	ENST00000389232	ENSE00000673517	33530592	33530666	4	0	0	TRUE					IPR043136, IPR036300, IPR035910, IPR035764, IPR035762, IPR035761, IPR016093, IPR016024, IPR014821, IPR013662, IPR013333, IPR013320, IPR011992, IPR009460, IPR005821, IPR003877, IPR003032, IPR002048, IPR001870	B30.2/SPRY_sf, MIR_dom_sf, RyR/IP3R_RIH_dom_sf, SPRY2_RyR, SPRY3_RyR, SPRY1_RyR, MIR_motif, ARM-type_fold, Ins145_P3_rcpt, RIH_assoc-dom, Ryan_recept, ConA-like_dom_sf, EF-hand-dom_pair, Ryanrecept_TM4-6, Ion_trans_dom, SPRY_dom, Ryanodine_rcpt, EF_hand_dom, B30.2/SPRY	FALSE	FALSE
15	33533311	33533389	RYR3	ENSG00000198838	ENST00000389232	ENSE00000673518	33533311	33533389	5	0	1						IPR043136, IPR036300, IPR035910, IPR035764, IPR035762, IPR035761, IPR016093, IPR016024, IPR014821, IPR013662, IPR013333, IPR013320, IPR011992, IPR009460, IPR005821, IPR003877, IPR003032, IPR002048, IPR001870	B30.2/SPRY_sf, MIR_dom_sf, RyR/IP3R_RIH_dom_sf, SPRY2_RyR, SPRY3_RyR, SPRY1_RyR, MIR_motif, ARM-type_fold, Ins145_P3_rcpt, RIH_assoc-dom, Ryan_recept, ConA-like_dom_sf, EF-hand-dom_pair, Ryanrecept_TM4-6, Ion_trans_dom, SPRY_dom, Ryanodine_rcpt, EF_hand_dom, B30.2/SPRY	FALSE	FALSE
15	33539350	33539462	RYR3	ENSG00000198838	ENST00000389232	ENSE00000673519	33539350	33539462	6	1	0						IPR043136, IPR036300, IPR035910, IPR035764, IPR035762, IPR035761, IPR016093, IPR016024, IPR014821, IPR013662, IPR013333, IPR013320, IPR011992, IPR009460, IPR005821, IPR003877, IPR003032, IPR002048, IPR001870	B30.2/SPRY_sf, MIR_dom_sf, RyR/IP3R_RIH_dom_sf, SPRY2_RyR, SPRY3_RyR, SPRY1_RyR, MIR_motif, ARM-type_fold, Ins145_P3_rcpt, RIH_assoc-dom, Ryan_recept, ConA-like_dom_sf, EF-hand-dom_pair, Ryanrecept_TM4-6, Ion_trans_dom, SPRY_dom, Ryanodine_rcpt, EF_hand_dom, B30.2/SPRY	FALSE	FALSE
15	33540791	33540890	RYR3	ENSG00000198838	ENST00000389232	ENSE00000673520	33540791	33540890	7	0	1						IPR043136, IPR036300, IPR035910, IPR035764, IPR035762, IPR035761, IPR016093, IPR016024, IPR014821, IPR013662, IPR013333, IPR013320, IPR011992, IPR009460, IPR005821, IPR003877, IPR003032, IPR002048, IPR001870	B30.2/SPRY_sf, MIR_dom_sf, RyR/IP3R_RIH_dom_sf, SPRY2_RyR, SPRY3_RyR, SPRY1_RyR, MIR_motif, ARM-type_fold, Ins145_P3_rcpt, RIH_assoc-dom, Ryan_recept, ConA-like_dom_sf, EF-hand-dom_pair, Ryanrecept_TM4-6, Ion_trans_dom, SPRY_dom, Ryanodine_rcpt, EF_hand_dom, B30.2/SPRY	FALSE	FALSE
15	33543622	33543715	RYR3	ENSG00000198838	ENST00000389232	ENSE00000673521	33543622	33543715	8	1	2						IPR043136, IPR036300, IPR035910, IPR035764, IPR035762, IPR035761, IPR016093, IPR016024, IPR014821, IPR013662, IPR013333, IPR013320, IPR011992, IPR009460, IPR005821, IPR003877, IPR003032, IPR002048, IPR001870	B30.2/SPRY_sf, MIR_dom_sf, RyR/IP3R_RIH_dom_sf, SPRY2_RyR, SPRY3_RyR, SPRY1_RyR, MIR_motif, ARM-type_fold, Ins145_P3_rcpt, RIH_assoc-dom, Ryan_recept, ConA-like_dom_sf, EF-hand-dom_pair, Ryanrecept_TM4-6, Ion_trans_dom, SPRY_dom, Ryanodine_rcpt, EF_hand_dom, B30.2/SPRY	FALSE	FALSE
15	33548130	33548204	RYR3	ENSG00000198838	ENST00000389232	ENSE00000673522	33548130	33548204	9	2	2			TRUE			IPR043136, IPR036300, IPR035910, IPR035764, IPR035762, IPR035761, IPR016093, IPR016024, IPR014821, IPR013662, IPR013333, IPR013320, IPR011992, IPR009460, IPR005821, IPR003877, IPR003032, IPR002048, IPR001870	B30.2/SPRY_sf, MIR_dom_sf, RyR/IP3R_RIH_dom_sf, SPRY2_RyR, SPRY3_RyR, SPRY1_RyR, MIR_motif, ARM-type_fold, Ins145_P3_rcpt, RIH_assoc-dom, Ryan_recept, ConA-like_dom_sf, EF-hand-dom_pair, Ryanrecept_TM4-6, Ion_trans_dom, SPRY_dom, Ryanodine_rcpt, EF_hand_dom, B30.2/SPRY	FALSE	FALSE
15	33550160	33550316	RYR3	ENSG00000198838	ENST00000389232	ENSE00000673523	33550160	33550316	10	2	0						IPR043136, IPR036300, IPR035910, IPR035764, IPR035762, IPR035761, IPR016093, IPR016024, IPR014821, IPR013662, IPR013333, IPR013320, IPR011992, IPR009460, IPR005821, IPR003877, IPR003032, IPR002048, IPR001870	B30.2/SPRY_sf, MIR_dom_sf, RyR/IP3R_RIH_dom_sf, SPRY2_RyR, SPRY3_RyR, SPRY1_RyR, MIR_motif, ARM-type_fold, Ins145_P3_rcpt, RIH_assoc-dom, Ryan_recept, ConA-like_dom_sf, EF-hand-dom_pair, Ryanrecept_TM4-6, Ion_trans_dom, SPRY_dom, Ryanodine_rcpt, EF_hand_dom, B30.2/SPRY	FALSE	FALSE
15	33562837	33563010	RYR3	ENSG00000198838	ENST00000389232	ENSE00000673524	33562837	33563010	11	0	0	TRUE					IPR043136, IPR036300, IPR035910, IPR035764, IPR035762, IPR035761, IPR016093, IPR016024, IPR014821, IPR013662, IPR013333, IPR013320, IPR011992, IPR009460, IPR005821, IPR003877, IPR003032, IPR002048, IPR001870	B30.2/SPRY_sf, MIR_dom_sf, RyR/IP3R_RIH_dom_sf, SPRY2_RyR, SPRY3_RyR, SPRY1_RyR, MIR_motif, ARM-type_fold, Ins145_P3_rcpt, RIH_assoc-dom, Ryan_recept, ConA-like_dom_sf, EF-hand-dom_pair, Ryanrecept_TM4-6, Ion_trans_dom, SPRY_dom, Ryanodine_rcpt, EF_hand_dom, B30.2/SPRY	FALSE	FALSE
15	33566678	33566799	RYR3	ENSG00000198838	ENST00000389232	ENSE00000673525	33566678	33566799	12	0	2						IPR043136, IPR036300, IPR035910, IPR035764, IPR035762, IPR035761, IPR016093, IPR016024, IPR014821, IPR013662, IPR013333, IPR013320, IPR011992, IPR009460, IPR005821, IPR003877, IPR003032, IPR002048, IPR001870	B30.2/SPRY_sf, MIR_dom_sf, RyR/IP3R_RIH_dom_sf, SPRY2_RyR, SPRY3_RyR, SPRY1_RyR, MIR_motif, ARM-type_fold, Ins145_P3_rcpt, RIH_assoc-dom, Ryan_recept, ConA-like_dom_sf, EF-hand-dom_pair, Ryanrecept_TM4-6, Ion_trans_dom, SPRY_dom, Ryanodine_rcpt, EF_hand_dom, B30.2/SPRY	FALSE	FALSE
15	33579976	33580144	RYR3	ENSG00000198838	ENST00000389232	ENSE00001210555	33579976	33580144	13	2	0						IPR043136, IPR036300, IPR035910, IPR035764, IPR035762, IPR035761, IPR016093, IPR016024, IPR014821, IPR013662, IPR013333, IPR013320, IPR011992, IPR009460, IPR005821, IPR003877, IPR003032, IPR002048, IPR001870	B30.2/SPRY_sf, MIR_dom_sf, RyR/IP3R_RIH_dom_sf, SPRY2_RyR, SPRY3_RyR, SPRY1_RyR, MIR_motif, ARM-type_fold, Ins145_P3_rcpt, RIH_assoc-dom, Ryan_recept, ConA-like_dom_sf, EF-hand-dom_pair, Ryanrecept_TM4-6, Ion_trans_dom, SPRY_dom, Ryanodine_rcpt, EF_hand_dom, B30.2/SPRY	FALSE	FALSE
15	33581508	33581643	RYR3	ENSG00000198838	ENST00000389232	ENSE00001107928	33581508	33581643	14	0	1						IPR043136, IPR036300, IPR035910, IPR035764, IPR035762, IPR035761, IPR016093, IPR016024, IPR014821, IPR013662, IPR013333, IPR013320, IPR011992, IPR009460, IPR005821, IPR003877, IPR003032, IPR002048, IPR001870	B30.2/SPRY_sf, MIR_dom_sf, RyR/IP3R_RIH_dom_sf, SPRY2_RyR, SPRY3_RyR, SPRY1_RyR, MIR_motif, ARM-type_fold, Ins145_P3_rcpt, RIH_assoc-dom, Ryan_recept, ConA-like_dom_sf, EF-hand-dom_pair, Ryanrecept_TM4-6, Ion_trans_dom, SPRY_dom, Ryanodine_rcpt, EF_hand_dom, B30.2/SPRY	FALSE	FALSE
15	33584395	33584490	RYR3	ENSG00000198838	ENST00000389232	ENSE00001107931	33584395	33584490	15	1	1		TRUE				IPR043136, IPR036300, IPR035910, IPR035764, IPR035762, IPR035761, IPR016093, IPR016024, IPR014821, IPR013662, IPR013333, IPR013320, IPR011992, IPR009460, IPR005821, IPR003877, IPR003032, IPR002048, IPR001870	B30.2/SPRY_sf, MIR_dom_sf, RyR/IP3R_RIH_dom_sf, SPRY2_RyR, SPRY3_RyR, SPRY1_RyR, MIR_motif, ARM-type_fold, Ins145_P3_rcpt, RIH_assoc-dom, Ryan_recept, ConA-like_dom_sf, EF-hand-dom_pair, Ryanrecept_TM4-6, Ion_trans_dom, SPRY_dom, Ryanodine_rcpt, EF_hand_dom, B30.2/SPRY	FALSE	FALSE
15	33585998	33586116	RYR3	ENSG00000198838	ENST00000389232	ENSE00001107934	33585998	33586116	16	1	0						IPR043136, IPR036300, IPR035910, IPR035764, IPR035762, IPR035761, IPR016093, IPR016024, IPR014821, IPR013662, IPR013333, IPR013320, IPR011992, IPR009460, IPR005821, IPR003877, IPR003032, IPR002048, IPR001870	B30.2/SPRY_sf, MIR_dom_sf, RyR/IP3R_RIH_dom_sf, SPRY2_RyR, SPRY3_RyR, SPRY1_RyR, MIR_motif, ARM-type_fold, Ins145_P3_rcpt, RIH_assoc-dom, Ryan_recept, ConA-like_dom_sf, EF-hand-dom_pair, Ryanrecept_TM4-6, Ion_trans_dom, SPRY_dom, Ryanodine_rcpt, EF_hand_dom, B30.2/SPRY	FALSE	FALSE
15	33601419	33601552	RYR3	ENSG00000198838	ENST00000389232	ENSE00001107932	33601419	33601552	17	0	2						IPR043136, IPR036300, IPR035910, IPR035764, IPR035762, IPR035761, IPR016093, IPR016024, IPR014821, IPR013662, IPR013333, IPR013320, IPR011992, IPR009460, IPR005821, IPR003877, IPR003032, IPR002048, IPR001870	B30.2/SPRY_sf, MIR_dom_sf, RyR/IP3R_RIH_dom_sf, SPRY2_RyR, SPRY3_RyR, SPRY1_RyR, MIR_motif, ARM-type_fold, Ins145_P3_rcpt, RIH_assoc-dom, Ryan_recept, ConA-like_dom_sf, EF-hand-dom_pair, Ryanrecept_TM4-6, Ion_trans_dom, SPRY_dom, Ryanodine_rcpt, EF_hand_dom, B30.2/SPRY	FALSE	FALSE
15	33603123	33603364	RYR3	ENSG00000198838	ENST00000389232	ENSE00001107937	33603123	33603364	18	2	1						IPR043136, IPR036300, IPR035910, IPR035764, IPR035762, IPR035761, IPR016093, IPR016024, IPR014821, IPR013662, IPR013333, IPR013320, IPR011992, IPR009460, IPR005821, IPR003877, IPR003032, IPR002048, IPR001870	B30.2/SPRY_sf, MIR_dom_sf, RyR/IP3R_RIH_dom_sf, SPRY2_RyR, SPRY3_RyR, SPRY1_RyR, MIR_motif, ARM-type_fold, Ins145_P3_rcpt, RIH_assoc-dom, Ryan_recept, ConA-like_dom_sf, EF-hand-dom_pair, Ryanrecept_TM4-6, Ion_trans_dom, SPRY_dom, Ryanodine_rcpt, EF_hand_dom, B30.2/SPRY	FALSE	FALSE
15	33613183	33613375	RYR3	ENSG00000198838	ENST00000389232	ENSE00001107942	33613183	33613375	19	1	2						IPR043136, IPR036300, IPR035910, IPR035764, IPR035762, IPR035761, IPR016093, IPR016024, IPR014821, IPR013662, IPR013333, IPR013320, IPR011992, IPR009460, IPR005821, IPR003877, IPR003032, IPR002048, IPR001870	B30.2/SPRY_sf, MIR_dom_sf, RyR/IP3R_RIH_dom_sf, SPRY2_RyR, SPRY3_RyR, SPRY1_RyR, MIR_motif, ARM-type_fold, Ins145_P3_rcpt, RIH_assoc-dom, Ryan_recept, ConA-like_dom_sf, EF-hand-dom_pair, Ryanrecept_TM4-6, Ion_trans_dom, SPRY_dom, Ryanodine_rcpt, EF_hand_dom, B30.2/SPRY	FALSE	FALSE
15	33623807	33624023	RYR3	ENSG00000198838	ENST00000389232	ENSE00000912834	33623807	33624023	20	2	0						IPR043136, IPR036300, IPR035910, IPR035764, IPR035762, IPR035761, IPR016093, IPR016024, IPR014821, IPR013662, IPR013333, IPR013320, IPR011992, IPR009460, IPR005821, IPR003877, IPR003032, IPR002048, IPR001870	B30.2/SPRY_sf, MIR_dom_sf, RyR/IP3R_RIH_dom_sf, SPRY2_RyR, SPRY3_RyR, SPRY1_RyR, MIR_motif, ARM-type_fold, Ins145_P3_rcpt, RIH_assoc-dom, Ryan_recept, ConA-like_dom_sf, EF-hand-dom_pair, Ryanrecept_TM4-6, Ion_trans_dom, SPRY_dom, Ryanodine_rcpt, EF_hand_dom, B30.2/SPRY	FALSE	FALSE
15	33628471	33628575	RYR3	ENSG00000198838	ENST00000389232	ENSE00000912836	33628471	33628575	21	0	0	TRUE					IPR043136, IPR036300, IPR035910, IPR035764, IPR035762, IPR035761, IPR016093, IPR016024, IPR014821, IPR013662, IPR013333, IPR013320, IPR011992, IPR009460, IPR005821, IPR003877, IPR003032, IPR002048, IPR001870	B30.2/SPRY_sf, MIR_dom_sf, RyR/IP3R_RIH_dom_sf, SPRY2_RyR, SPRY3_RyR, SPRY1_RyR, MIR_motif, ARM-type_fold, Ins145_P3_rcpt, RIH_assoc-dom, Ryan_recept, ConA-like_dom_sf, EF-hand-dom_pair, Ryanrecept_TM4-6, Ion_trans_dom, SPRY_dom, Ryanodine_rcpt, EF_hand_dom, B30.2/SPRY	FALSE	FALSE
15	33629940	33630043	RYR3	ENSG00000198838	ENST00000389232	ENSE00000912838	33629940	33630043	22	0	2						IPR043136, IPR036300, IPR035910, IPR035764, IPR035762, IPR035761, IPR016093, IPR016024, IPR014821, IPR013662, IPR013333, IPR013320, IPR011992, IPR009460, IPR005821, IPR003877, IPR003032, IPR002048, IPR001870	B30.2/SPRY_sf, MIR_dom_sf, RyR/IP3R_RIH_dom_sf, SPRY2_RyR, SPRY3_RyR, SPRY1_RyR, MIR_motif, ARM-type_fold, Ins145_P3_rcpt, RIH_assoc-dom, Ryan_recept, ConA-like_dom_sf, EF-hand-dom_pair, Ryanrecept_TM4-6, Ion_trans_dom, SPRY_dom, Ryanodine_rcpt, EF_hand_dom, B30.2/SPRY	FALSE	FALSE
15	33631210	33631293	RYR3	ENSG00000198838	ENST00000389232	ENSE00001143417	33631210	33631293	23	2	2			TRUE			IPR043136, IPR036300, IPR035910, IPR035764, IPR035762, IPR035761, IPR016093, IPR016024, IPR014821, IPR013662, IPR013333, IPR013320, IPR011992, IPR009460, IPR005821, IPR003877, IPR003032, IPR002048, IPR001870	B30.2/SPRY_sf, MIR_dom_sf, RyR/IP3R_RIH_dom_sf, SPRY2_RyR, SPRY3_RyR, SPRY1_RyR, MIR_motif, ARM-type_fold, Ins145_P3_rcpt, RIH_assoc-dom, Ryan_recept, ConA-like_dom_sf, EF-hand-dom_pair, Ryanrecept_TM4-6, Ion_trans_dom, SPRY_dom, Ryanodine_rcpt, EF_hand_dom, B30.2/SPRY	FALSE	FALSE
15	33632949	33633108	RYR3	ENSG00000198838	ENST00000389232	ENSE00000912842	33632949	33633108	24	2	0						IPR043136, IPR036300, IPR035910, IPR035764, IPR035762, IPR035761, IPR016093, IPR016024, IPR014821, IPR013662, IPR013333, IPR013320, IPR011992, IPR009460, IPR005821, IPR003877, IPR003032, IPR002048, IPR001870	B30.2/SPRY_sf, MIR_dom_sf, RyR/IP3R_RIH_dom_sf, SPRY2_RyR, SPRY3_RyR, SPRY1_RyR, MIR_motif, ARM-type_fold, Ins145_P3_rcpt, RIH_assoc-dom, Ryan_recept, ConA-like_dom_sf, EF-hand-dom_pair, Ryanrecept_TM4-6, Ion_trans_dom, SPRY_dom, Ryanodine_rcpt, EF_hand_dom, B30.2/SPRY	FALSE	FALSE
15	33634586	33634733	RYR3	ENSG00000198838	ENST00000389232	ENSE00000912844	33634586	33634733	25	0	1						IPR043136, IPR036300, IPR035910, IPR035764, IPR035762, IPR035761, IPR016093, IPR016024, IPR014821, IPR013662, IPR013333, IPR013320, IPR011992, IPR009460, IPR005821, IPR003877, IPR003032, IPR002048, IPR001870	B30.2/SPRY_sf, MIR_dom_sf, RyR/IP3R_RIH_dom_sf, SPRY2_RyR, SPRY3_RyR, SPRY1_RyR, MIR_motif, ARM-type_fold, Ins145_P3_rcpt, RIH_assoc-dom, Ryan_recept, ConA-like_dom_sf, EF-hand-dom_pair, Ryanrecept_TM4-6, Ion_trans_dom, SPRY_dom, Ryanodine_rcpt, EF_hand_dom, B30.2/SPRY	FALSE	FALSE
15	33635614	33635819	RYR3	ENSG00000198838	ENST00000389232	ENSE00000912846	33635614	33635819	26	1	0						IPR043136, IPR036300, IPR035910, IPR035764, IPR035762, IPR035761, IPR016093, IPR016024, IPR014821, IPR013662, IPR013333, IPR013320, IPR011992, IPR009460, IPR005821, IPR003877, IPR003032, IPR002048, IPR001870	B30.2/SPRY_sf, MIR_dom_sf, RyR/IP3R_RIH_dom_sf, SPRY2_RyR, SPRY3_RyR, SPRY1_RyR, MIR_motif, ARM-type_fold, Ins145_P3_rcpt, RIH_assoc-dom, Ryan_recept, ConA-like_dom_sf, EF-hand-dom_pair, Ryanrecept_TM4-6, Ion_trans_dom, SPRY_dom, Ryanodine_rcpt, EF_hand_dom, B30.2/SPRY	FALSE	FALSE
15	33636376	33636550	RYR3	ENSG00000198838	ENST00000389232	ENSE00000912848	33636376	33636550	27	0	1						IPR043136, IPR036300, IPR035910, IPR035764, IPR035762, IPR035761, IPR016093, IPR016024, IPR014821, IPR013662, IPR013333, IPR013320, IPR011992, IPR009460, IPR005821, IPR003877, IPR003032, IPR002048, IPR001870	B30.2/SPRY_sf, MIR_dom_sf, RyR/IP3R_RIH_dom_sf, SPRY2_RyR, SPRY3_RyR, SPRY1_RyR, MIR_motif, ARM-type_fold, Ins145_P3_rcpt, RIH_assoc-dom, Ryan_recept, ConA-like_dom_sf, EF-hand-dom_pair, Ryanrecept_TM4-6, Ion_trans_dom, SPRY_dom, Ryanodine_rcpt, EF_hand_dom, B30.2/SPRY	FALSE	FALSE
15	33644311	33644519	RYR3	ENSG00000198838	ENST00000389232	ENSE00000912850	33644311	33644519	28	1	0						IPR043136, IPR036300, IPR035910, IPR035764, IPR035762, IPR035761, IPR016093, IPR016024, IPR014821, IPR013662, IPR013333, IPR013320, IPR011992, IPR009460, IPR005821, IPR003877, IPR003032, IPR002048, IPR001870	B30.2/SPRY_sf, MIR_dom_sf, RyR/IP3R_RIH_dom_sf, SPRY2_RyR, SPRY3_RyR, SPRY1_RyR, MIR_motif, ARM-type_fold, Ins145_P3_rcpt, RIH_assoc-dom, Ryan_recept, ConA-like_dom_sf, EF-hand-dom_pair, Ryanrecept_TM4-6, Ion_trans_dom, SPRY_dom, Ryanodine_rcpt, EF_hand_dom, B30.2/SPRY	FALSE	FALSE
15	33646351	33646526	RYR3	ENSG00000198838	ENST00000389232	ENSE00000912852	33646351	33646526	29	0	2						IPR043136, IPR036300, IPR035910, IPR035764, IPR035762, IPR035761, IPR016093, IPR016024, IPR014821, IPR013662, IPR013333, IPR013320, IPR011992, IPR009460, IPR005821, IPR003877, IPR003032, IPR002048, IPR001870	B30.2/SPRY_sf, MIR_dom_sf, RyR/IP3R_RIH_dom_sf, SPRY2_RyR, SPRY3_RyR, SPRY1_RyR, MIR_motif, ARM-type_fold, Ins145_P3_rcpt, RIH_assoc-dom, Ryan_recept, ConA-like_dom_sf, EF-hand-dom_pair, Ryanrecept_TM4-6, Ion_trans_dom, SPRY_dom, Ryanodine_rcpt, EF_hand_dom, B30.2/SPRY	FALSE	FALSE
15	33647424	33647460	RYR3	ENSG00000198838	ENST00000389232	ENSE00000912854	33647424	33647460	30	2	0						IPR043136, IPR036300, IPR035910, IPR035764, IPR035762, IPR035761, IPR016093, IPR016024, IPR014821, IPR013662, IPR013333, IPR013320, IPR011992, IPR009460, IPR005821, IPR003877, IPR003032, IPR002048, IPR001870	B30.2/SPRY_sf, MIR_dom_sf, RyR/IP3R_RIH_dom_sf, SPRY2_RyR, SPRY3_RyR, SPRY1_RyR, MIR_motif, ARM-type_fold, Ins145_P3_rcpt, RIH_assoc-dom, Ryan_recept, ConA-like_dom_sf, EF-hand-dom_pair, Ryanrecept_TM4-6, Ion_trans_dom, SPRY_dom, Ryanodine_rcpt, EF_hand_dom, B30.2/SPRY	FALSE	FALSE
15	33649072	33649235	RYR3	ENSG00000198838	ENST00000389232	ENSE00000912856	33649072	33649235	31	0	2						IPR043136, IPR036300, IPR035910, IPR035764, IPR035762, IPR035761, IPR016093, IPR016024, IPR014821, IPR013662, IPR013333, IPR013320, IPR011992, IPR009460, IPR005821, IPR003877, IPR003032, IPR002048, IPR001870	B30.2/SPRY_sf, MIR_dom_sf, RyR/IP3R_RIH_dom_sf, SPRY2_RyR, SPRY3_RyR, SPRY1_RyR, MIR_motif, ARM-type_fold, Ins145_P3_rcpt, RIH_assoc-dom, Ryan_recept, ConA-like_dom_sf, EF-hand-dom_pair, Ryanrecept_TM4-6, Ion_trans_dom, SPRY_dom, Ryanodine_rcpt, EF_hand_dom, B30.2/SPRY	FALSE	FALSE
15	33652718	33652883	RYR3	ENSG00000198838	ENST00000389232	ENSE00000912858	33652718	33652883	32	2	0						IPR043136, IPR036300, IPR035910, IPR035764, IPR035762, IPR035761, IPR016093, IPR016024, IPR014821, IPR013662, IPR013333, IPR013320, IPR011992, IPR009460, IPR005821, IPR003877, IPR003032, IPR002048, IPR001870	B30.2/SPRY_sf, MIR_dom_sf, RyR/IP3R_RIH_dom_sf, SPRY2_RyR, SPRY3_RyR, SPRY1_RyR, MIR_motif, ARM-type_fold, Ins145_P3_rcpt, RIH_assoc-dom, Ryan_recept, ConA-like_dom_sf, EF-hand-dom_pair, Ryanrecept_TM4-6, Ion_trans_dom, SPRY_dom, Ryanodine_rcpt, EF_hand_dom, B30.2/SPRY	FALSE	FALSE
15	33659720	33659806	RYR3	ENSG00000198838	ENST00000389232	ENSE00000912859	33659720	33659806	33	0	0	TRUE					IPR043136, IPR036300, IPR035910, IPR035764, IPR035762, IPR035761, IPR016093, IPR016024, IPR014821, IPR013662, IPR013333, IPR013320, IPR011992, IPR009460, IPR005821, IPR003877, IPR003032, IPR002048, IPR001870	B30.2/SPRY_sf, MIR_dom_sf, RyR/IP3R_RIH_dom_sf, SPRY2_RyR, SPRY3_RyR, SPRY1_RyR, MIR_motif, ARM-type_fold, Ins145_P3_rcpt, RIH_assoc-dom, Ryan_recept, ConA-like_dom_sf, EF-hand-dom_pair, Ryanrecept_TM4-6, Ion_trans_dom, SPRY_dom, Ryanodine_rcpt, EF_hand_dom, B30.2/SPRY	FALSE	FALSE
15	33660197	33660423	RYR3	ENSG00000198838	ENST00000389232	ENSE00000912861	33660197	33660423	34	0	2						IPR043136, IPR036300, IPR035910, IPR035764, IPR035762, IPR035761, IPR016093, IPR016024, IPR014821, IPR013662, IPR013333, IPR013320, IPR011992, IPR009460, IPR005821, IPR003877, IPR003032, IPR002048, IPR001870	B30.2/SPRY_sf, MIR_dom_sf, RyR/IP3R_RIH_dom_sf, SPRY2_RyR, SPRY3_RyR, SPRY1_RyR, MIR_motif, ARM-type_fold, Ins145_P3_rcpt, RIH_assoc-dom, Ryan_recept, ConA-like_dom_sf, EF-hand-dom_pair, Ryanrecept_TM4-6, Ion_trans_dom, SPRY_dom, Ryanodine_rcpt, EF_hand_dom, B30.2/SPRY	FALSE	FALSE
15	33662153	33662948	RYR3	ENSG00000198838	ENST00000389232	ENSE00000912863	33662153	33662948	35	2	0						IPR043136, IPR036300, IPR035910, IPR035764, IPR035762, IPR035761, IPR016093, IPR016024, IPR014821, IPR013662, IPR013333, IPR013320, IPR011992, IPR009460, IPR005821, IPR003877, IPR003032, IPR002048, IPR001870	B30.2/SPRY_sf, MIR_dom_sf, RyR/IP3R_RIH_dom_sf, SPRY2_RyR, SPRY3_RyR, SPRY1_RyR, MIR_motif, ARM-type_fold, Ins145_P3_rcpt, RIH_assoc-dom, Ryan_recept, ConA-like_dom_sf, EF-hand-dom_pair, Ryanrecept_TM4-6, Ion_trans_dom, SPRY_dom, Ryanodine_rcpt, EF_hand_dom, B30.2/SPRY	FALSE	FALSE
15	33663537	33663737	RYR3	ENSG00000198838	ENST00000389232	ENSE00000912865	33663537	33663737	36	0	0	TRUE					IPR043136, IPR036300, IPR035910, IPR035764, IPR035762, IPR035761, IPR016093, IPR016024, IPR014821, IPR013662, IPR013333, IPR013320, IPR011992, IPR009460, IPR005821, IPR003877, IPR003032, IPR002048, IPR001870	B30.2/SPRY_sf, MIR_dom_sf, RyR/IP3R_RIH_dom_sf, SPRY2_RyR, SPRY3_RyR, SPRY1_RyR, MIR_motif, ARM-type_fold, Ins145_P3_rcpt, RIH_assoc-dom, Ryan_recept, ConA-like_dom_sf, EF-hand-dom_pair, Ryanrecept_TM4-6, Ion_trans_dom, SPRY_dom, Ryanodine_rcpt, EF_hand_dom, B30.2/SPRY	FALSE	FALSE
15	33669354	33669456	RYR3	ENSG00000198838	ENST00000389232	ENSE00000912867	33669354	33669456	37	0	1						IPR043136, IPR036300, IPR035910, IPR035764, IPR035762, IPR035761, IPR016093, IPR016024, IPR014821, IPR013662, IPR013333, IPR013320, IPR011992, IPR009460, IPR005821, IPR003877, IPR003032, IPR002048, IPR001870	B30.2/SPRY_sf, MIR_dom_sf, RyR/IP3R_RIH_dom_sf, SPRY2_RyR, SPRY3_RyR, SPRY1_RyR, MIR_motif, ARM-type_fold, Ins145_P3_rcpt, RIH_assoc-dom, Ryan_recept, ConA-like_dom_sf, EF-hand-dom_pair, Ryanrecept_TM4-6, Ion_trans_dom, SPRY_dom, Ryanodine_rcpt, EF_hand_dom, B30.2/SPRY	FALSE	FALSE
15	33670419	33670556	RYR3	ENSG00000198838	ENST00000389232	ENSE00000912869	33670419	33670556	38	1	1		TRUE				IPR043136, IPR036300, IPR035910, IPR035764, IPR035762, IPR035761, IPR016093, IPR016024, IPR014821, IPR013662, IPR013333, IPR013320, IPR011992, IPR009460, IPR005821, IPR003877, IPR003032, IPR002048, IPR001870	B30.2/SPRY_sf, MIR_dom_sf, RyR/IP3R_RIH_dom_sf, SPRY2_RyR, SPRY3_RyR, SPRY1_RyR, MIR_motif, ARM-type_fold, Ins145_P3_rcpt, RIH_assoc-dom, Ryan_recept, ConA-like_dom_sf, EF-hand-dom_pair, Ryanrecept_TM4-6, Ion_trans_dom, SPRY_dom, Ryanodine_rcpt, EF_hand_dom, B30.2/SPRY	FALSE	FALSE
15	33696218	33696491	RYR3	ENSG00000198838	ENST00000389232	ENSE00000912871	33696218	33696491	39	1	2						IPR043136, IPR036300, IPR035910, IPR035764, IPR035762, IPR035761, IPR016093, IPR016024, IPR014821, IPR013662, IPR013333, IPR013320, IPR011992, IPR009460, IPR005821, IPR003877, IPR003032, IPR002048, IPR001870	B30.2/SPRY_sf, MIR_dom_sf, RyR/IP3R_RIH_dom_sf, SPRY2_RyR, SPRY3_RyR, SPRY1_RyR, MIR_motif, ARM-type_fold, Ins145_P3_rcpt, RIH_assoc-dom, Ryan_recept, ConA-like_dom_sf, EF-hand-dom_pair, Ryanrecept_TM4-6, Ion_trans_dom, SPRY_dom, Ryanodine_rcpt, EF_hand_dom, B30.2/SPRY	FALSE	FALSE
15	33697882	33697996	RYR3	ENSG00000198838	ENST00000389232	ENSE00000912873	33697882	33697996	40	2	0						IPR043136, IPR036300, IPR035910, IPR035764, IPR035762, IPR035761, IPR016093, IPR016024, IPR014821, IPR013662, IPR013333, IPR013320, IPR011992, IPR009460, IPR005821, IPR003877, IPR003032, IPR002048, IPR001870	B30.2/SPRY_sf, MIR_dom_sf, RyR/IP3R_RIH_dom_sf, SPRY2_RyR, SPRY3_RyR, SPRY1_RyR, MIR_motif, ARM-type_fold, Ins145_P3_rcpt, RIH_assoc-dom, Ryan_recept, ConA-like_dom_sf, EF-hand-dom_pair, Ryanrecept_TM4-6, Ion_trans_dom, SPRY_dom, Ryanodine_rcpt, EF_hand_dom, B30.2/SPRY	FALSE	FALSE
15	33699704	33699833	RYR3	ENSG00000198838	ENST00000389232	ENSE00000912874	33699704	33699833	41	0	1						IPR043136, IPR036300, IPR035910, IPR035764, IPR035762, IPR035761, IPR016093, IPR016024, IPR014821, IPR013662, IPR013333, IPR013320, IPR011992, IPR009460, IPR005821, IPR003877, IPR003032, IPR002048, IPR001870	B30.2/SPRY_sf, MIR_dom_sf, RyR/IP3R_RIH_dom_sf, SPRY2_RyR, SPRY3_RyR, SPRY1_RyR, MIR_motif, ARM-type_fold, Ins145_P3_rcpt, RIH_assoc-dom, Ryan_recept, ConA-like_dom_sf, EF-hand-dom_pair, Ryanrecept_TM4-6, Ion_trans_dom, SPRY_dom, Ryanodine_rcpt, EF_hand_dom, B30.2/SPRY	FALSE	FALSE
15	33700977	33701080	RYR3	ENSG00000198838	ENST00000389232	ENSE00000912875	33700977	33701080	42	1	0						IPR043136, IPR036300, IPR035910, IPR035764, IPR035762, IPR035761, IPR016093, IPR016024, IPR014821, IPR013662, IPR013333, IPR013320, IPR011992, IPR009460, IPR005821, IPR003877, IPR003032, IPR002048, IPR001870	B30.2/SPRY_sf, MIR_dom_sf, RyR/IP3R_RIH_dom_sf, SPRY2_RyR, SPRY3_RyR, SPRY1_RyR, MIR_motif, ARM-type_fold, Ins145_P3_rcpt, RIH_assoc-dom, Ryan_recept, ConA-like_dom_sf, EF-hand-dom_pair, Ryanrecept_TM4-6, Ion_trans_dom, SPRY_dom, Ryanodine_rcpt, EF_hand_dom, B30.2/SPRY	FALSE	FALSE
15	33706919	33707054	RYR3	ENSG00000198838	ENST00000389232	ENSE00000912877	33706919	33707054	43	0	1						IPR043136, IPR036300, IPR035910, IPR035764, IPR035762, IPR035761, IPR016093, IPR016024, IPR014821, IPR013662, IPR013333, IPR013320, IPR011992, IPR009460, IPR005821, IPR003877, IPR003032, IPR002048, IPR001870	B30.2/SPRY_sf, MIR_dom_sf, RyR/IP3R_RIH_dom_sf, SPRY2_RyR, SPRY3_RyR, SPRY1_RyR, MIR_motif, ARM-type_fold, Ins145_P3_rcpt, RIH_assoc-dom, Ryan_recept, ConA-like_dom_sf, EF-hand-dom_pair, Ryanrecept_TM4-6, Ion_trans_dom, SPRY_dom, Ryanodine_rcpt, EF_hand_dom, B30.2/SPRY	FALSE	FALSE
15	33722715	33722895	RYR3	ENSG00000198838	ENST00000389232	ENSE00000912879	33722715	33722895	44	1	2						IPR043136, IPR036300, IPR035910, IPR035764, IPR035762, IPR035761, IPR016093, IPR016024, IPR014821, IPR013662, IPR013333, IPR013320, IPR011992, IPR009460, IPR005821, IPR003877, IPR003032, IPR002048, IPR001870	B30.2/SPRY_sf, MIR_dom_sf, RyR/IP3R_RIH_dom_sf, SPRY2_RyR, SPRY3_RyR, SPRY1_RyR, MIR_motif, ARM-type_fold, Ins145_P3_rcpt, RIH_assoc-dom, Ryan_recept, ConA-like_dom_sf, EF-hand-dom_pair, Ryanrecept_TM4-6, Ion_trans_dom, SPRY_dom, Ryanodine_rcpt, EF_hand_dom, B30.2/SPRY	FALSE	FALSE
15	33724068	33724176	RYR3	ENSG00000198838	ENST00000389232	ENSE00003791076	33724068	33724176	45	2	0						IPR043136, IPR036300, IPR035910, IPR035764, IPR035762, IPR035761, IPR016093, IPR016024, IPR014821, IPR013662, IPR013333, IPR013320, IPR011992, IPR009460, IPR005821, IPR003877, IPR003032, IPR002048, IPR001870	B30.2/SPRY_sf, MIR_dom_sf, RyR/IP3R_RIH_dom_sf, SPRY2_RyR, SPRY3_RyR, SPRY1_RyR, MIR_motif, ARM-type_fold, Ins145_P3_rcpt, RIH_assoc-dom, Ryan_recept, ConA-like_dom_sf, EF-hand-dom_pair, Ryanrecept_TM4-6, Ion_trans_dom, SPRY_dom, Ryanodine_rcpt, EF_hand_dom, B30.2/SPRY	FALSE	FALSE
15	33726386	33726506	RYR3	ENSG00000198838	ENST00000389232	ENSE00001043044	33726386	33726506	46	0	1						IPR043136, IPR036300, IPR035910, IPR035764, IPR035762, IPR035761, IPR016093, IPR016024, IPR014821, IPR013662, IPR013333, IPR013320, IPR011992, IPR009460, IPR005821, IPR003877, IPR003032, IPR002048, IPR001870	B30.2/SPRY_sf, MIR_dom_sf, RyR/IP3R_RIH_dom_sf, SPRY2_RyR, SPRY3_RyR, SPRY1_RyR, MIR_motif, ARM-type_fold, Ins145_P3_rcpt, RIH_assoc-dom, Ryan_recept, ConA-like_dom_sf, EF-hand-dom_pair, Ryanrecept_TM4-6, Ion_trans_dom, SPRY_dom, Ryanodine_rcpt, EF_hand_dom, B30.2/SPRY	FALSE	FALSE
15	33728857	33729026	RYR3	ENSG00000198838	ENST00000389232	ENSE00001042876	33728857	33729026	47	1	0						IPR043136, IPR036300, IPR035910, IPR035764, IPR035762, IPR035761, IPR016093, IPR016024, IPR014821, IPR013662, IPR013333, IPR013320, IPR011992, IPR009460, IPR005821, IPR003877, IPR003032, IPR002048, IPR001870	B30.2/SPRY_sf, MIR_dom_sf, RyR/IP3R_RIH_dom_sf, SPRY2_RyR, SPRY3_RyR, SPRY1_RyR, MIR_motif, ARM-type_fold, Ins145_P3_rcpt, RIH_assoc-dom, Ryan_recept, ConA-like_dom_sf, EF-hand-dom_pair, Ryanrecept_TM4-6, Ion_trans_dom, SPRY_dom, Ryanodine_rcpt, EF_hand_dom, B30.2/SPRY	FALSE	FALSE
15	33731474	33731694	RYR3	ENSG00000198838	ENST00000389232	ENSE00001043152	33731474	33731694	48	0	2						IPR043136, IPR036300, IPR035910, IPR035764, IPR035762, IPR035761, IPR016093, IPR016024, IPR014821, IPR013662, IPR013333, IPR013320, IPR011992, IPR009460, IPR005821, IPR003877, IPR003032, IPR002048, IPR001870	B30.2/SPRY_sf, MIR_dom_sf, RyR/IP3R_RIH_dom_sf, SPRY2_RyR, SPRY3_RyR, SPRY1_RyR, MIR_motif, ARM-type_fold, Ins145_P3_rcpt, RIH_assoc-dom, Ryan_recept, ConA-like_dom_sf, EF-hand-dom_pair, Ryanrecept_TM4-6, Ion_trans_dom, SPRY_dom, Ryanodine_rcpt, EF_hand_dom, B30.2/SPRY	FALSE	FALSE
15	33736235	33736325	RYR3	ENSG00000198838	ENST00000389232	ENSE00001042922	33736235	33736325	49	2	0						IPR043136, IPR036300, IPR035910, IPR035764, IPR035762, IPR035761, IPR016093, IPR016024, IPR014821, IPR013662, IPR013333, IPR013320, IPR011992, IPR009460, IPR005821, IPR003877, IPR003032, IPR002048, IPR001870	B30.2/SPRY_sf, MIR_dom_sf, RyR/IP3R_RIH_dom_sf, SPRY2_RyR, SPRY3_RyR, SPRY1_RyR, MIR_motif, ARM-type_fold, Ins145_P3_rcpt, RIH_assoc-dom, Ryan_recept, ConA-like_dom_sf, EF-hand-dom_pair, Ryanrecept_TM4-6, Ion_trans_dom, SPRY_dom, Ryanodine_rcpt, EF_hand_dom, B30.2/SPRY	FALSE	FALSE
15	33738450	33738590	RYR3	ENSG00000198838	ENST00000389232	ENSE00001042979	33738450	33738590	50	0	0	TRUE					IPR043136, IPR036300, IPR035910, IPR035764, IPR035762, IPR035761, IPR016093, IPR016024, IPR014821, IPR013662, IPR013333, IPR013320, IPR011992, IPR009460, IPR005821, IPR003877, IPR003032, IPR002048, IPR001870	B30.2/SPRY_sf, MIR_dom_sf, RyR/IP3R_RIH_dom_sf, SPRY2_RyR, SPRY3_RyR, SPRY1_RyR, MIR_motif, ARM-type_fold, Ins145_P3_rcpt, RIH_assoc-dom, Ryan_recept, ConA-like_dom_sf, EF-hand-dom_pair, Ryanrecept_TM4-6, Ion_trans_dom, SPRY_dom, Ryanodine_rcpt, EF_hand_dom, B30.2/SPRY	FALSE	FALSE
15	33739832	33739995	RYR3	ENSG00000198838	ENST00000389232	ENSE00001043130	33739832	33739995	51	0	2						IPR043136, IPR036300, IPR035910, IPR035764, IPR035762, IPR035761, IPR016093, IPR016024, IPR014821, IPR013662, IPR013333, IPR013320, IPR011992, IPR009460, IPR005821, IPR003877, IPR003032, IPR002048, IPR001870	B30.2/SPRY_sf, MIR_dom_sf, RyR/IP3R_RIH_dom_sf, SPRY2_RyR, SPRY3_RyR, SPRY1_RyR, MIR_motif, ARM-type_fold, Ins145_P3_rcpt, RIH_assoc-dom, Ryan_recept, ConA-like_dom_sf, EF-hand-dom_pair, Ryanrecept_TM4-6, Ion_trans_dom, SPRY_dom, Ryanodine_rcpt, EF_hand_dom, B30.2/SPRY	FALSE	FALSE
15	33742366	33742444	RYR3	ENSG00000198838	ENST00000389232	ENSE00001610752	33742366	33742444	52	2	0						IPR043136, IPR036300, IPR035910, IPR035764, IPR035762, IPR035761, IPR016093, IPR016024, IPR014821, IPR013662, IPR013333, IPR013320, IPR011992, IPR009460, IPR005821, IPR003877, IPR003032, IPR002048, IPR001870	B30.2/SPRY_sf, MIR_dom_sf, RyR/IP3R_RIH_dom_sf, SPRY2_RyR, SPRY3_RyR, SPRY1_RyR, MIR_motif, ARM-type_fold, Ins145_P3_rcpt, RIH_assoc-dom, Ryan_recept, ConA-like_dom_sf, EF-hand-dom_pair, Ryanrecept_TM4-6, Ion_trans_dom, SPRY_dom, Ryanodine_rcpt, EF_hand_dom, B30.2/SPRY	FALSE	FALSE
15	33746068	33746157	RYR3	ENSG00000198838	ENST00000389232	ENSE00001043120	33746068	33746157	53	0	0	TRUE					IPR043136, IPR036300, IPR035910, IPR035764, IPR035762, IPR035761, IPR016093, IPR016024, IPR014821, IPR013662, IPR013333, IPR013320, IPR011992, IPR009460, IPR005821, IPR003877, IPR003032, IPR002048, IPR001870	B30.2/SPRY_sf, MIR_dom_sf, RyR/IP3R_RIH_dom_sf, SPRY2_RyR, SPRY3_RyR, SPRY1_RyR, MIR_motif, ARM-type_fold, Ins145_P3_rcpt, RIH_assoc-dom, Ryan_recept, ConA-like_dom_sf, EF-hand-dom_pair, Ryanrecept_TM4-6, Ion_trans_dom, SPRY_dom, Ryanodine_rcpt, EF_hand_dom, B30.2/SPRY	FALSE	FALSE
15	33748114	33748260	RYR3	ENSG00000198838	ENST00000389232	ENSE00000673581	33748114	33748260	54	0	0	TRUE					IPR043136, IPR036300, IPR035910, IPR035764, IPR035762, IPR035761, IPR016093, IPR016024, IPR014821, IPR013662, IPR013333, IPR013320, IPR011992, IPR009460, IPR005821, IPR003877, IPR003032, IPR002048, IPR001870	B30.2/SPRY_sf, MIR_dom_sf, RyR/IP3R_RIH_dom_sf, SPRY2_RyR, SPRY3_RyR, SPRY1_RyR, MIR_motif, ARM-type_fold, Ins145_P3_rcpt, RIH_assoc-dom, Ryan_recept, ConA-like_dom_sf, EF-hand-dom_pair, Ryanrecept_TM4-6, Ion_trans_dom, SPRY_dom, Ryanodine_rcpt, EF_hand_dom, B30.2/SPRY	FALSE	FALSE
15	33748468	33748530	RYR3	ENSG00000198838	ENST00000389232	ENSE00000673582	33748468	33748530	55	0	0	TRUE					IPR043136, IPR036300, IPR035910, IPR035764, IPR035762, IPR035761, IPR016093, IPR016024, IPR014821, IPR013662, IPR013333, IPR013320, IPR011992, IPR009460, IPR005821, IPR003877, IPR003032, IPR002048, IPR001870	B30.2/SPRY_sf, MIR_dom_sf, RyR/IP3R_RIH_dom_sf, SPRY2_RyR, SPRY3_RyR, SPRY1_RyR, MIR_motif, ARM-type_fold, Ins145_P3_rcpt, RIH_assoc-dom, Ryan_recept, ConA-like_dom_sf, EF-hand-dom_pair, Ryanrecept_TM4-6, Ion_trans_dom, SPRY_dom, Ryanodine_rcpt, EF_hand_dom, B30.2/SPRY	FALSE	FALSE
15	33749979	33750054	RYR3	ENSG00000198838	ENST00000389232	ENSE00000673583	33749979	33750054	56	0	1						IPR043136, IPR036300, IPR035910, IPR035764, IPR035762, IPR035761, IPR016093, IPR016024, IPR014821, IPR013662, IPR013333, IPR013320, IPR011992, IPR009460, IPR005821, IPR003877, IPR003032, IPR002048, IPR001870	B30.2/SPRY_sf, MIR_dom_sf, RyR/IP3R_RIH_dom_sf, SPRY2_RyR, SPRY3_RyR, SPRY1_RyR, MIR_motif, ARM-type_fold, Ins145_P3_rcpt, RIH_assoc-dom, Ryan_recept, ConA-like_dom_sf, EF-hand-dom_pair, Ryanrecept_TM4-6, Ion_trans_dom, SPRY_dom, Ryanodine_rcpt, EF_hand_dom, B30.2/SPRY	FALSE	FALSE
15	33750163	33750286	RYR3	ENSG00000198838	ENST00000389232	ENSE00000673585	33750163	33750286	57	1	2						IPR043136, IPR036300, IPR035910, IPR035764, IPR035762, IPR035761, IPR016093, IPR016024, IPR014821, IPR013662, IPR013333, IPR013320, IPR011992, IPR009460, IPR005821, IPR003877, IPR003032, IPR002048, IPR001870	B30.2/SPRY_sf, MIR_dom_sf, RyR/IP3R_RIH_dom_sf, SPRY2_RyR, SPRY3_RyR, SPRY1_RyR, MIR_motif, ARM-type_fold, Ins145_P3_rcpt, RIH_assoc-dom, Ryan_recept, ConA-like_dom_sf, EF-hand-dom_pair, Ryanrecept_TM4-6, Ion_trans_dom, SPRY_dom, Ryanodine_rcpt, EF_hand_dom, B30.2/SPRY	FALSE	FALSE
15	33755065	33755180	RYR3	ENSG00000198838	ENST00000389232	ENSE00000881088	33755065	33755180	58	2	1						IPR043136, IPR036300, IPR035910, IPR035764, IPR035762, IPR035761, IPR016093, IPR016024, IPR014821, IPR013662, IPR013333, IPR013320, IPR011992, IPR009460, IPR005821, IPR003877, IPR003032, IPR002048, IPR001870	B30.2/SPRY_sf, MIR_dom_sf, RyR/IP3R_RIH_dom_sf, SPRY2_RyR, SPRY3_RyR, SPRY1_RyR, MIR_motif, ARM-type_fold, Ins145_P3_rcpt, RIH_assoc-dom, Ryan_recept, ConA-like_dom_sf, EF-hand-dom_pair, Ryanrecept_TM4-6, Ion_trans_dom, SPRY_dom, Ryanodine_rcpt, EF_hand_dom, B30.2/SPRY	FALSE	FALSE
15	33756306	33756373	RYR3	ENSG00000198838	ENST00000389232	ENSE00000912898	33756306	33756373	59	1	0						IPR043136, IPR036300, IPR035910, IPR035764, IPR035762, IPR035761, IPR016093, IPR016024, IPR014821, IPR013662, IPR013333, IPR013320, IPR011992, IPR009460, IPR005821, IPR003877, IPR003032, IPR002048, IPR001870	B30.2/SPRY_sf, MIR_dom_sf, RyR/IP3R_RIH_dom_sf, SPRY2_RyR, SPRY3_RyR, SPRY1_RyR, MIR_motif, ARM-type_fold, Ins145_P3_rcpt, RIH_assoc-dom, Ryan_recept, ConA-like_dom_sf, EF-hand-dom_pair, Ryanrecept_TM4-6, Ion_trans_dom, SPRY_dom, Ryanodine_rcpt, EF_hand_dom, B30.2/SPRY	FALSE	FALSE
15	33757475	33757596	RYR3	ENSG00000198838	ENST00000389232	ENSE00000881089	33757475	33757596	60	0	2						IPR043136, IPR036300, IPR035910, IPR035764, IPR035762, IPR035761, IPR016093, IPR016024, IPR014821, IPR013662, IPR013333, IPR013320, IPR011992, IPR009460, IPR005821, IPR003877, IPR003032, IPR002048, IPR001870	B30.2/SPRY_sf, MIR_dom_sf, RyR/IP3R_RIH_dom_sf, SPRY2_RyR, SPRY3_RyR, SPRY1_RyR, MIR_motif, ARM-type_fold, Ins145_P3_rcpt, RIH_assoc-dom, Ryan_recept, ConA-like_dom_sf, EF-hand-dom_pair, Ryanrecept_TM4-6, Ion_trans_dom, SPRY_dom, Ryanodine_rcpt, EF_hand_dom, B30.2/SPRY	FALSE	FALSE
15	33768658	33768707	RYR3	ENSG00000198838	ENST00000389232	ENSE00001705476	33768658	33768707	61	2	1						IPR043136, IPR036300, IPR035910, IPR035764, IPR035762, IPR035761, IPR016093, IPR016024, IPR014821, IPR013662, IPR013333, IPR013320, IPR011992, IPR009460, IPR005821, IPR003877, IPR003032, IPR002048, IPR001870	B30.2/SPRY_sf, MIR_dom_sf, RyR/IP3R_RIH_dom_sf, SPRY2_RyR, SPRY3_RyR, SPRY1_RyR, MIR_motif, ARM-type_fold, Ins145_P3_rcpt, RIH_assoc-dom, Ryan_recept, ConA-like_dom_sf, EF-hand-dom_pair, Ryanrecept_TM4-6, Ion_trans_dom, SPRY_dom, Ryanodine_rcpt, EF_hand_dom, B30.2/SPRY	FALSE	FALSE
15	33769112	33769172	RYR3	ENSG00000198838	ENST00000389232	ENSE00001540622	33769112	33769172	62	1	2						IPR043136, IPR036300, IPR035910, IPR035764, IPR035762, IPR035761, IPR016093, IPR016024, IPR014821, IPR013662, IPR013333, IPR013320, IPR011992, IPR009460, IPR005821, IPR003877, IPR003032, IPR002048, IPR001870	B30.2/SPRY_sf, MIR_dom_sf, RyR/IP3R_RIH_dom_sf, SPRY2_RyR, SPRY3_RyR, SPRY1_RyR, MIR_motif, ARM-type_fold, Ins145_P3_rcpt, RIH_assoc-dom, Ryan_recept, ConA-like_dom_sf, EF-hand-dom_pair, Ryanrecept_TM4-6, Ion_trans_dom, SPRY_dom, Ryanodine_rcpt, EF_hand_dom, B30.2/SPRY	FALSE	FALSE
15	33771920	33772158	RYR3	ENSG00000198838	ENST00000389232	ENSE00000673596	33771920	33772158	63	2	1						IPR043136, IPR036300, IPR035910, IPR035764, IPR035762, IPR035761, IPR016093, IPR016024, IPR014821, IPR013662, IPR013333, IPR013320, IPR011992, IPR009460, IPR005821, IPR003877, IPR003032, IPR002048, IPR001870	B30.2/SPRY_sf, MIR_dom_sf, RyR/IP3R_RIH_dom_sf, SPRY2_RyR, SPRY3_RyR, SPRY1_RyR, MIR_motif, ARM-type_fold, Ins145_P3_rcpt, RIH_assoc-dom, Ryan_recept, ConA-like_dom_sf, EF-hand-dom_pair, Ryanrecept_TM4-6, Ion_trans_dom, SPRY_dom, Ryanodine_rcpt, EF_hand_dom, B30.2/SPRY	FALSE	FALSE
15	33773534	33773615	RYR3	ENSG00000198838	ENST00000389232	ENSE00000673598	33773534	33773615	64	1	2						IPR043136, IPR036300, IPR035910, IPR035764, IPR035762, IPR035761, IPR016093, IPR016024, IPR014821, IPR013662, IPR013333, IPR013320, IPR011992, IPR009460, IPR005821, IPR003877, IPR003032, IPR002048, IPR001870	B30.2/SPRY_sf, MIR_dom_sf, RyR/IP3R_RIH_dom_sf, SPRY2_RyR, SPRY3_RyR, SPRY1_RyR, MIR_motif, ARM-type_fold, Ins145_P3_rcpt, RIH_assoc-dom, Ryan_recept, ConA-like_dom_sf, EF-hand-dom_pair, Ryanrecept_TM4-6, Ion_trans_dom, SPRY_dom, Ryanodine_rcpt, EF_hand_dom, B30.2/SPRY	FALSE	FALSE
15	33780211	33780341	RYR3	ENSG00000198838	ENST00000389232	ENSE00000912901	33780211	33780341	65	2	1						IPR043136, IPR036300, IPR035910, IPR035764, IPR035762, IPR035761, IPR016093, IPR016024, IPR014821, IPR013662, IPR013333, IPR013320, IPR011992, IPR009460, IPR005821, IPR003877, IPR003032, IPR002048, IPR001870	B30.2/SPRY_sf, MIR_dom_sf, RyR/IP3R_RIH_dom_sf, SPRY2_RyR, SPRY3_RyR, SPRY1_RyR, MIR_motif, ARM-type_fold, Ins145_P3_rcpt, RIH_assoc-dom, Ryan_recept, ConA-like_dom_sf, EF-hand-dom_pair, Ryanrecept_TM4-6, Ion_trans_dom, SPRY_dom, Ryanodine_rcpt, EF_hand_dom, B30.2/SPRY	FALSE	FALSE
15	33785662	33785982	RYR3	ENSG00000198838	ENST00000389232	ENSE00000912903	33785662	33785982	66	1	1		TRUE				IPR043136, IPR036300, IPR035910, IPR035764, IPR035762, IPR035761, IPR016093, IPR016024, IPR014821, IPR013662, IPR013333, IPR013320, IPR011992, IPR009460, IPR005821, IPR003877, IPR003032, IPR002048, IPR001870	B30.2/SPRY_sf, MIR_dom_sf, RyR/IP3R_RIH_dom_sf, SPRY2_RyR, SPRY3_RyR, SPRY1_RyR, MIR_motif, ARM-type_fold, Ins145_P3_rcpt, RIH_assoc-dom, Ryan_recept, ConA-like_dom_sf, EF-hand-dom_pair, Ryanrecept_TM4-6, Ion_trans_dom, SPRY_dom, Ryanodine_rcpt, EF_hand_dom, B30.2/SPRY	FALSE	FALSE
15	33788218	33788458	RYR3	ENSG00000198838	ENST00000389232	ENSE00000912905	33788218	33788458	67	1	2						IPR043136, IPR036300, IPR035910, IPR035764, IPR035762, IPR035761, IPR016093, IPR016024, IPR014821, IPR013662, IPR013333, IPR013320, IPR011992, IPR009460, IPR005821, IPR003877, IPR003032, IPR002048, IPR001870	B30.2/SPRY_sf, MIR_dom_sf, RyR/IP3R_RIH_dom_sf, SPRY2_RyR, SPRY3_RyR, SPRY1_RyR, MIR_motif, ARM-type_fold, Ins145_P3_rcpt, RIH_assoc-dom, Ryan_recept, ConA-like_dom_sf, EF-hand-dom_pair, Ryanrecept_TM4-6, Ion_trans_dom, SPRY_dom, Ryanodine_rcpt, EF_hand_dom, B30.2/SPRY	FALSE	FALSE
15	33800770	33800857	RYR3	ENSG00000198838	ENST00000389232	ENSE00000912907	33800770	33800857	68	2	0						IPR043136, IPR036300, IPR035910, IPR035764, IPR035762, IPR035761, IPR016093, IPR016024, IPR014821, IPR013662, IPR013333, IPR013320, IPR011992, IPR009460, IPR005821, IPR003877, IPR003032, IPR002048, IPR001870	B30.2/SPRY_sf, MIR_dom_sf, RyR/IP3R_RIH_dom_sf, SPRY2_RyR, SPRY3_RyR, SPRY1_RyR, MIR_motif, ARM-type_fold, Ins145_P3_rcpt, RIH_assoc-dom, Ryan_recept, ConA-like_dom_sf, EF-hand-dom_pair, Ryanrecept_TM4-6, Ion_trans_dom, SPRY_dom, Ryanodine_rcpt, EF_hand_dom, B30.2/SPRY	FALSE	FALSE
15	33801869	33801961	RYR3	ENSG00000198838	ENST00000389232	ENSE00000912909	33801869	33801961	69	0	0	TRUE					IPR043136, IPR036300, IPR035910, IPR035764, IPR035762, IPR035761, IPR016093, IPR016024, IPR014821, IPR013662, IPR013333, IPR013320, IPR011992, IPR009460, IPR005821, IPR003877, IPR003032, IPR002048, IPR001870	B30.2/SPRY_sf, MIR_dom_sf, RyR/IP3R_RIH_dom_sf, SPRY2_RyR, SPRY3_RyR, SPRY1_RyR, MIR_motif, ARM-type_fold, Ins145_P3_rcpt, RIH_assoc-dom, Ryan_recept, ConA-like_dom_sf, EF-hand-dom_pair, Ryanrecept_TM4-6, Ion_trans_dom, SPRY_dom, Ryanodine_rcpt, EF_hand_dom, B30.2/SPRY	FALSE	FALSE
15	33807555	33807569	RYR3	ENSG00000198838	ENST00000389232	ENSE00001683941	33807555	33807569	70	0	0	TRUE					IPR043136, IPR036300, IPR035910, IPR035764, IPR035762, IPR035761, IPR016093, IPR016024, IPR014821, IPR013662, IPR013333, IPR013320, IPR011992, IPR009460, IPR005821, IPR003877, IPR003032, IPR002048, IPR001870	B30.2/SPRY_sf, MIR_dom_sf, RyR/IP3R_RIH_dom_sf, SPRY2_RyR, SPRY3_RyR, SPRY1_RyR, MIR_motif, ARM-type_fold, Ins145_P3_rcpt, RIH_assoc-dom, Ryan_recept, ConA-like_dom_sf, EF-hand-dom_pair, Ryanrecept_TM4-6, Ion_trans_dom, SPRY_dom, Ryanodine_rcpt, EF_hand_dom, B30.2/SPRY	FALSE	FALSE
15	33810479	33810649	RYR3	ENSG00000198838	ENST00000389232	ENSE00000912911	33810479	33810649	71	0	0	TRUE					IPR043136, IPR036300, IPR035910, IPR035764, IPR035762, IPR035761, IPR016093, IPR016024, IPR014821, IPR013662, IPR013333, IPR013320, IPR011992, IPR009460, IPR005821, IPR003877, IPR003032, IPR002048, IPR001870	B30.2/SPRY_sf, MIR_dom_sf, RyR/IP3R_RIH_dom_sf, SPRY2_RyR, SPRY3_RyR, SPRY1_RyR, MIR_motif, ARM-type_fold, Ins145_P3_rcpt, RIH_assoc-dom, Ryan_recept, ConA-like_dom_sf, EF-hand-dom_pair, Ryanrecept_TM4-6, Ion_trans_dom, SPRY_dom, Ryanodine_rcpt, EF_hand_dom, B30.2/SPRY	FALSE	FALSE
15	33810978	33811037	RYR3	ENSG00000198838	ENST00000389232	ENSE00000912913	33810978	33811037	72	0	0	TRUE					IPR043136, IPR036300, IPR035910, IPR035764, IPR035762, IPR035761, IPR016093, IPR016024, IPR014821, IPR013662, IPR013333, IPR013320, IPR011992, IPR009460, IPR005821, IPR003877, IPR003032, IPR002048, IPR001870	B30.2/SPRY_sf, MIR_dom_sf, RyR/IP3R_RIH_dom_sf, SPRY2_RyR, SPRY3_RyR, SPRY1_RyR, MIR_motif, ARM-type_fold, Ins145_P3_rcpt, RIH_assoc-dom, Ryan_recept, ConA-like_dom_sf, EF-hand-dom_pair, Ryanrecept_TM4-6, Ion_trans_dom, SPRY_dom, Ryanodine_rcpt, EF_hand_dom, B30.2/SPRY	FALSE	FALSE
15	33812863	33812994	RYR3	ENSG00000198838	ENST00000389232	ENSE00000912915	33812863	33812994	73	0	0	TRUE					IPR043136, IPR036300, IPR035910, IPR035764, IPR035762, IPR035761, IPR016093, IPR016024, IPR014821, IPR013662, IPR013333, IPR013320, IPR011992, IPR009460, IPR005821, IPR003877, IPR003032, IPR002048, IPR001870	B30.2/SPRY_sf, MIR_dom_sf, RyR/IP3R_RIH_dom_sf, SPRY2_RyR, SPRY3_RyR, SPRY1_RyR, MIR_motif, ARM-type_fold, Ins145_P3_rcpt, RIH_assoc-dom, Ryan_recept, ConA-like_dom_sf, EF-hand-dom_pair, Ryanrecept_TM4-6, Ion_trans_dom, SPRY_dom, Ryanodine_rcpt, EF_hand_dom, B30.2/SPRY	FALSE	FALSE
15	33813467	33813579	RYR3	ENSG00000198838	ENST00000389232	ENSE00001540603	33813467	33813579	74	0	2						IPR043136, IPR036300, IPR035910, IPR035764, IPR035762, IPR035761, IPR016093, IPR016024, IPR014821, IPR013662, IPR013333, IPR013320, IPR011992, IPR009460, IPR005821, IPR003877, IPR003032, IPR002048, IPR001870	B30.2/SPRY_sf, MIR_dom_sf, RyR/IP3R_RIH_dom_sf, SPRY2_RyR, SPRY3_RyR, SPRY1_RyR, MIR_motif, ARM-type_fold, Ins145_P3_rcpt, RIH_assoc-dom, Ryan_recept, ConA-like_dom_sf, EF-hand-dom_pair, Ryanrecept_TM4-6, Ion_trans_dom, SPRY_dom, Ryanodine_rcpt, EF_hand_dom, B30.2/SPRY	FALSE	FALSE
15	33816862	33816958	RYR3	ENSG00000198838	ENST00000389232	ENSE00001540597	33816862	33816958	75	2	0						IPR043136, IPR036300, IPR035910, IPR035764, IPR035762, IPR035761, IPR016093, IPR016024, IPR014821, IPR013662, IPR013333, IPR013320, IPR011992, IPR009460, IPR005821, IPR003877, IPR003032, IPR002048, IPR001870	B30.2/SPRY_sf, MIR_dom_sf, RyR/IP3R_RIH_dom_sf, SPRY2_RyR, SPRY3_RyR, SPRY1_RyR, MIR_motif, ARM-type_fold, Ins145_P3_rcpt, RIH_assoc-dom, Ryan_recept, ConA-like_dom_sf, EF-hand-dom_pair, Ryanrecept_TM4-6, Ion_trans_dom, SPRY_dom, Ryanodine_rcpt, EF_hand_dom, B30.2/SPRY	FALSE	FALSE
15	33818578	33818684	RYR3	ENSG00000198838	ENST00000389232	ENSE00000912921	33818578	33818684	76	0	2						IPR043136, IPR036300, IPR035910, IPR035764, IPR035762, IPR035761, IPR016093, IPR016024, IPR014821, IPR013662, IPR013333, IPR013320, IPR011992, IPR009460, IPR005821, IPR003877, IPR003032, IPR002048, IPR001870	B30.2/SPRY_sf, MIR_dom_sf, RyR/IP3R_RIH_dom_sf, SPRY2_RyR, SPRY3_RyR, SPRY1_RyR, MIR_motif, ARM-type_fold, Ins145_P3_rcpt, RIH_assoc-dom, Ryan_recept, ConA-like_dom_sf, EF-hand-dom_pair, Ryanrecept_TM4-6, Ion_trans_dom, SPRY_dom, Ryanodine_rcpt, EF_hand_dom, B30.2/SPRY	FALSE	FALSE
15	33819756	33819807	RYR3	ENSG00000198838	ENST00000389232	ENSE00000912923	33819756	33819807	77	2	0						IPR043136, IPR036300, IPR035910, IPR035764, IPR035762, IPR035761, IPR016093, IPR016024, IPR014821, IPR013662, IPR013333, IPR013320, IPR011992, IPR009460, IPR005821, IPR003877, IPR003032, IPR002048, IPR001870	B30.2/SPRY_sf, MIR_dom_sf, RyR/IP3R_RIH_dom_sf, SPRY2_RyR, SPRY3_RyR, SPRY1_RyR, MIR_motif, ARM-type_fold, Ins145_P3_rcpt, RIH_assoc-dom, Ryan_recept, ConA-like_dom_sf, EF-hand-dom_pair, Ryanrecept_TM4-6, Ion_trans_dom, SPRY_dom, Ryanodine_rcpt, EF_hand_dom, B30.2/SPRY	FALSE	FALSE
15	33820756	33820812	RYR3	ENSG00000198838	ENST00000389232	ENSE00001042962	33820756	33820812	78	0	0	TRUE					IPR043136, IPR036300, IPR035910, IPR035764, IPR035762, IPR035761, IPR016093, IPR016024, IPR014821, IPR013662, IPR013333, IPR013320, IPR011992, IPR009460, IPR005821, IPR003877, IPR003032, IPR002048, IPR001870	B30.2/SPRY_sf, MIR_dom_sf, RyR/IP3R_RIH_dom_sf, SPRY2_RyR, SPRY3_RyR, SPRY1_RyR, MIR_motif, ARM-type_fold, Ins145_P3_rcpt, RIH_assoc-dom, Ryan_recept, ConA-like_dom_sf, EF-hand-dom_pair, Ryanrecept_TM4-6, Ion_trans_dom, SPRY_dom, Ryanodine_rcpt, EF_hand_dom, B30.2/SPRY	FALSE	FALSE
15	33821270	33821369	RYR3	ENSG00000198838	ENST00000389232	ENSE00001043158	33821270	33821369	79	0	1						IPR043136, IPR036300, IPR035910, IPR035764, IPR035762, IPR035761, IPR016093, IPR016024, IPR014821, IPR013662, IPR013333, IPR013320, IPR011992, IPR009460, IPR005821, IPR003877, IPR003032, IPR002048, IPR001870	B30.2/SPRY_sf, MIR_dom_sf, RyR/IP3R_RIH_dom_sf, SPRY2_RyR, SPRY3_RyR, SPRY1_RyR, MIR_motif, ARM-type_fold, Ins145_P3_rcpt, RIH_assoc-dom, Ryan_recept, ConA-like_dom_sf, EF-hand-dom_pair, Ryanrecept_TM4-6, Ion_trans_dom, SPRY_dom, Ryanodine_rcpt, EF_hand_dom, B30.2/SPRY	FALSE	FALSE
15	33821523	33821602	RYR3	ENSG00000198838	ENST00000389232	ENSE00003650388	33821523	33821602	80	1	0						IPR043136, IPR036300, IPR035910, IPR035764, IPR035762, IPR035761, IPR016093, IPR016024, IPR014821, IPR013662, IPR013333, IPR013320, IPR011992, IPR009460, IPR005821, IPR003877, IPR003032, IPR002048, IPR001870	B30.2/SPRY_sf, MIR_dom_sf, RyR/IP3R_RIH_dom_sf, SPRY2_RyR, SPRY3_RyR, SPRY1_RyR, MIR_motif, ARM-type_fold, Ins145_P3_rcpt, RIH_assoc-dom, Ryan_recept, ConA-like_dom_sf, EF-hand-dom_pair, Ryanrecept_TM4-6, Ion_trans_dom, SPRY_dom, Ryanodine_rcpt, EF_hand_dom, B30.2/SPRY	FALSE	FALSE
15	33822996	33823072	RYR3	ENSG00000198838	ENST00000389232	ENSE00003646906	33822996	33823072	81	0	2						IPR043136, IPR036300, IPR035910, IPR035764, IPR035762, IPR035761, IPR016093, IPR016024, IPR014821, IPR013662, IPR013333, IPR013320, IPR011992, IPR009460, IPR005821, IPR003877, IPR003032, IPR002048, IPR001870	B30.2/SPRY_sf, MIR_dom_sf, RyR/IP3R_RIH_dom_sf, SPRY2_RyR, SPRY3_RyR, SPRY1_RyR, MIR_motif, ARM-type_fold, Ins145_P3_rcpt, RIH_assoc-dom, Ryan_recept, ConA-like_dom_sf, EF-hand-dom_pair, Ryanrecept_TM4-6, Ion_trans_dom, SPRY_dom, Ryanodine_rcpt, EF_hand_dom, B30.2/SPRY	FALSE	FALSE
15	33825603	33825676	RYR3	ENSG00000198838	ENST00000389232	ENSE00000912931	33825603	33825676	82	2	1						IPR043136, IPR036300, IPR035910, IPR035764, IPR035762, IPR035761, IPR016093, IPR016024, IPR014821, IPR013662, IPR013333, IPR013320, IPR011992, IPR009460, IPR005821, IPR003877, IPR003032, IPR002048, IPR001870	B30.2/SPRY_sf, MIR_dom_sf, RyR/IP3R_RIH_dom_sf, SPRY2_RyR, SPRY3_RyR, SPRY1_RyR, MIR_motif, ARM-type_fold, Ins145_P3_rcpt, RIH_assoc-dom, Ryan_recept, ConA-like_dom_sf, EF-hand-dom_pair, Ryanrecept_TM4-6, Ion_trans_dom, SPRY_dom, Ryanodine_rcpt, EF_hand_dom, B30.2/SPRY	FALSE	FALSE
15	33826252	33826269	RYR3	ENSG00000198838	ENST00000389232	ENSE00001777651	33826252	33826269	83	1	1		TRUE				IPR043136, IPR036300, IPR035910, IPR035764, IPR035762, IPR035761, IPR016093, IPR016024, IPR014821, IPR013662, IPR013333, IPR013320, IPR011992, IPR009460, IPR005821, IPR003877, IPR003032, IPR002048, IPR001870	B30.2/SPRY_sf, MIR_dom_sf, RyR/IP3R_RIH_dom_sf, SPRY2_RyR, SPRY3_RyR, SPRY1_RyR, MIR_motif, ARM-type_fold, Ins145_P3_rcpt, RIH_assoc-dom, Ryan_recept, ConA-like_dom_sf, EF-hand-dom_pair, Ryanrecept_TM4-6, Ion_trans_dom, SPRY_dom, Ryanodine_rcpt, EF_hand_dom, B30.2/SPRY	FALSE	FALSE
15	33826672	33826752	RYR3	ENSG00000198838	ENST00000389232	ENSE00000912935	33826672	33826752	84	1	1		TRUE				IPR043136, IPR036300, IPR035910, IPR035764, IPR035762, IPR035761, IPR016093, IPR016024, IPR014821, IPR013662, IPR013333, IPR013320, IPR011992, IPR009460, IPR005821, IPR003877, IPR003032, IPR002048, IPR001870	B30.2/SPRY_sf, MIR_dom_sf, RyR/IP3R_RIH_dom_sf, SPRY2_RyR, SPRY3_RyR, SPRY1_RyR, MIR_motif, ARM-type_fold, Ins145_P3_rcpt, RIH_assoc-dom, Ryan_recept, ConA-like_dom_sf, EF-hand-dom_pair, Ryanrecept_TM4-6, Ion_trans_dom, SPRY_dom, Ryanodine_rcpt, EF_hand_dom, B30.2/SPRY	FALSE	FALSE
15	33827199	33827287	RYR3	ENSG00000198838	ENST00000389232	ENSE00001633884	33827199	33827287	85	1	0						IPR043136, IPR036300, IPR035910, IPR035764, IPR035762, IPR035761, IPR016093, IPR016024, IPR014821, IPR013662, IPR013333, IPR013320, IPR011992, IPR009460, IPR005821, IPR003877, IPR003032, IPR002048, IPR001870	B30.2/SPRY_sf, MIR_dom_sf, RyR/IP3R_RIH_dom_sf, SPRY2_RyR, SPRY3_RyR, SPRY1_RyR, MIR_motif, ARM-type_fold, Ins145_P3_rcpt, RIH_assoc-dom, Ryan_recept, ConA-like_dom_sf, EF-hand-dom_pair, Ryanrecept_TM4-6, Ion_trans_dom, SPRY_dom, Ryanodine_rcpt, EF_hand_dom, B30.2/SPRY	FALSE	FALSE
15	33830963	33831091	RYR3	ENSG00000198838	ENST00000389232	ENSE00000912939	33830963	33831091	86	0	0	TRUE					IPR043136, IPR036300, IPR035910, IPR035764, IPR035762, IPR035761, IPR016093, IPR016024, IPR014821, IPR013662, IPR013333, IPR013320, IPR011992, IPR009460, IPR005821, IPR003877, IPR003032, IPR002048, IPR001870	B30.2/SPRY_sf, MIR_dom_sf, RyR/IP3R_RIH_dom_sf, SPRY2_RyR, SPRY3_RyR, SPRY1_RyR, MIR_motif, ARM-type_fold, Ins145_P3_rcpt, RIH_assoc-dom, Ryan_recept, ConA-like_dom_sf, EF-hand-dom_pair, Ryanrecept_TM4-6, Ion_trans_dom, SPRY_dom, Ryanodine_rcpt, EF_hand_dom, B30.2/SPRY	FALSE	FALSE
15	33834968	33835072	RYR3	ENSG00000198838	ENST00000389232	ENSE00002542180	33834968	33835072	87	0	0	TRUE					IPR043136, IPR036300, IPR035910, IPR035764, IPR035762, IPR035761, IPR016093, IPR016024, IPR014821, IPR013662, IPR013333, IPR013320, IPR011992, IPR009460, IPR005821, IPR003877, IPR003032, IPR002048, IPR001870	B30.2/SPRY_sf, MIR_dom_sf, RyR/IP3R_RIH_dom_sf, SPRY2_RyR, SPRY3_RyR, SPRY1_RyR, MIR_motif, ARM-type_fold, Ins145_P3_rcpt, RIH_assoc-dom, Ryan_recept, ConA-like_dom_sf, EF-hand-dom_pair, Ryanrecept_TM4-6, Ion_trans_dom, SPRY_dom, Ryanodine_rcpt, EF_hand_dom, B30.2/SPRY	FALSE	FALSE
15	33836906	33836987	RYR3	ENSG00000198838	ENST00000389232	ENSE00001713485	33836906	33836987	88	0	1						IPR043136, IPR036300, IPR035910, IPR035764, IPR035762, IPR035761, IPR016093, IPR016024, IPR014821, IPR013662, IPR013333, IPR013320, IPR011992, IPR009460, IPR005821, IPR003877, IPR003032, IPR002048, IPR001870	B30.2/SPRY_sf, MIR_dom_sf, RyR/IP3R_RIH_dom_sf, SPRY2_RyR, SPRY3_RyR, SPRY1_RyR, MIR_motif, ARM-type_fold, Ins145_P3_rcpt, RIH_assoc-dom, Ryan_recept, ConA-like_dom_sf, EF-hand-dom_pair, Ryanrecept_TM4-6, Ion_trans_dom, SPRY_dom, Ryanodine_rcpt, EF_hand_dom, B30.2/SPRY	FALSE	FALSE
15	33837631	33838958	RYR3	ENSG00000198838	ENST00000389232	ENSE00001751074	33837631	33838958	89	1	0						IPR043136, IPR036300, IPR035910, IPR035764, IPR035762, IPR035761, IPR016093, IPR016024, IPR014821, IPR013662, IPR013333, IPR013320, IPR011992, IPR009460, IPR005821, IPR003877, IPR003032, IPR002048, IPR001870	B30.2/SPRY_sf, MIR_dom_sf, RyR/IP3R_RIH_dom_sf, SPRY2_RyR, SPRY3_RyR, SPRY1_RyR, MIR_motif, ARM-type_fold, Ins145_P3_rcpt, RIH_assoc-dom, Ryan_recept, ConA-like_dom_sf, EF-hand-dom_pair, Ryanrecept_TM4-6, Ion_trans_dom, SPRY_dom, Ryanodine_rcpt, EF_hand_dom, B30.2/SPRY	FALSE	FALSE
15	33840825	33840883	RYR3	ENSG00000198838	ENST00000389232	ENSE00001754292	33840825	33840883	90	0	2						IPR043136, IPR036300, IPR035910, IPR035764, IPR035762, IPR035761, IPR016093, IPR016024, IPR014821, IPR013662, IPR013333, IPR013320, IPR011992, IPR009460, IPR005821, IPR003877, IPR003032, IPR002048, IPR001870	B30.2/SPRY_sf, MIR_dom_sf, RyR/IP3R_RIH_dom_sf, SPRY2_RyR, SPRY3_RyR, SPRY1_RyR, MIR_motif, ARM-type_fold, Ins145_P3_rcpt, RIH_assoc-dom, Ryan_recept, ConA-like_dom_sf, EF-hand-dom_pair, Ryanrecept_TM4-6, Ion_trans_dom, SPRY_dom, Ryanodine_rcpt, EF_hand_dom, B30.2/SPRY	FALSE	FALSE
15	33841864	33842035	RYR3	ENSG00000198838	ENST00000389232	ENSE00001743057	33841864	33842035	91	2	0						IPR043136, IPR036300, IPR035910, IPR035764, IPR035762, IPR035761, IPR016093, IPR016024, IPR014821, IPR013662, IPR013333, IPR013320, IPR011992, IPR009460, IPR005821, IPR003877, IPR003032, IPR002048, IPR001870	B30.2/SPRY_sf, MIR_dom_sf, RyR/IP3R_RIH_dom_sf, SPRY2_RyR, SPRY3_RyR, SPRY1_RyR, MIR_motif, ARM-type_fold, Ins145_P3_rcpt, RIH_assoc-dom, Ryan_recept, ConA-like_dom_sf, EF-hand-dom_pair, Ryanrecept_TM4-6, Ion_trans_dom, SPRY_dom, Ryanodine_rcpt, EF_hand_dom, B30.2/SPRY	FALSE	FALSE
15	33843488	33843574	RYR3	ENSG00000198838	ENST00000389232	ENSE00001693882	33843488	33843574	92	0	0	TRUE					IPR043136, IPR036300, IPR035910, IPR035764, IPR035762, IPR035761, IPR016093, IPR016024, IPR014821, IPR013662, IPR013333, IPR013320, IPR011992, IPR009460, IPR005821, IPR003877, IPR003032, IPR002048, IPR001870	B30.2/SPRY_sf, MIR_dom_sf, RyR/IP3R_RIH_dom_sf, SPRY2_RyR, SPRY3_RyR, SPRY1_RyR, MIR_motif, ARM-type_fold, Ins145_P3_rcpt, RIH_assoc-dom, Ryan_recept, ConA-like_dom_sf, EF-hand-dom_pair, Ryanrecept_TM4-6, Ion_trans_dom, SPRY_dom, Ryanodine_rcpt, EF_hand_dom, B30.2/SPRY	FALSE	FALSE
15	33844862	33845062	RYR3	ENSG00000198838	ENST00000389232	ENSE00001629349	33844862	33845062	93	0	0	TRUE					IPR043136, IPR036300, IPR035910, IPR035764, IPR035762, IPR035761, IPR016093, IPR016024, IPR014821, IPR013662, IPR013333, IPR013320, IPR011992, IPR009460, IPR005821, IPR003877, IPR003032, IPR002048, IPR001870	B30.2/SPRY_sf, MIR_dom_sf, RyR/IP3R_RIH_dom_sf, SPRY2_RyR, SPRY3_RyR, SPRY1_RyR, MIR_motif, ARM-type_fold, Ins145_P3_rcpt, RIH_assoc-dom, Ryan_recept, ConA-like_dom_sf, EF-hand-dom_pair, Ryanrecept_TM4-6, Ion_trans_dom, SPRY_dom, Ryanodine_rcpt, EF_hand_dom, B30.2/SPRY	FALSE	FALSE
15	33848291	33848421	RYR3	ENSG00000198838	ENST00000389232	ENSE00003627444	33848291	33848421	94	0	2						IPR043136, IPR036300, IPR035910, IPR035764, IPR035762, IPR035761, IPR016093, IPR016024, IPR014821, IPR013662, IPR013333, IPR013320, IPR011992, IPR009460, IPR005821, IPR003877, IPR003032, IPR002048, IPR001870	B30.2/SPRY_sf, MIR_dom_sf, RyR/IP3R_RIH_dom_sf, SPRY2_RyR, SPRY3_RyR, SPRY1_RyR, MIR_motif, ARM-type_fold, Ins145_P3_rcpt, RIH_assoc-dom, Ryan_recept, ConA-like_dom_sf, EF-hand-dom_pair, Ryanrecept_TM4-6, Ion_trans_dom, SPRY_dom, Ryanodine_rcpt, EF_hand_dom, B30.2/SPRY	FALSE	FALSE
15	33853045	33853087	RYR3	ENSG00000198838	ENST00000389232	ENSE00003516160	33853045	33853087	95	2	0						IPR043136, IPR036300, IPR035910, IPR035764, IPR035762, IPR035761, IPR016093, IPR016024, IPR014821, IPR013662, IPR013333, IPR013320, IPR011992, IPR009460, IPR005821, IPR003877, IPR003032, IPR002048, IPR001870	B30.2/SPRY_sf, MIR_dom_sf, RyR/IP3R_RIH_dom_sf, SPRY2_RyR, SPRY3_RyR, SPRY1_RyR, MIR_motif, ARM-type_fold, Ins145_P3_rcpt, RIH_assoc-dom, Ryan_recept, ConA-like_dom_sf, EF-hand-dom_pair, Ryanrecept_TM4-6, Ion_trans_dom, SPRY_dom, Ryanodine_rcpt, EF_hand_dom, B30.2/SPRY	FALSE	FALSE
15	33853555	33853682	RYR3	ENSG00000198838	ENST00000389232	ENSE00003677788	33853555	33853682	96	0	2						IPR043136, IPR036300, IPR035910, IPR035764, IPR035762, IPR035761, IPR016093, IPR016024, IPR014821, IPR013662, IPR013333, IPR013320, IPR011992, IPR009460, IPR005821, IPR003877, IPR003032, IPR002048, IPR001870	B30.2/SPRY_sf, MIR_dom_sf, RyR/IP3R_RIH_dom_sf, SPRY2_RyR, SPRY3_RyR, SPRY1_RyR, MIR_motif, ARM-type_fold, Ins145_P3_rcpt, RIH_assoc-dom, Ryan_recept, ConA-like_dom_sf, EF-hand-dom_pair, Ryanrecept_TM4-6, Ion_trans_dom, SPRY_dom, Ryanodine_rcpt, EF_hand_dom, B30.2/SPRY	FALSE	FALSE
15	33854389	33854449	RYR3	ENSG00000198838	ENST00000389232	ENSE00003505054	33854389	33854449	97	2	0						IPR043136, IPR036300, IPR035910, IPR035764, IPR035762, IPR035761, IPR016093, IPR016024, IPR014821, IPR013662, IPR013333, IPR013320, IPR011992, IPR009460, IPR005821, IPR003877, IPR003032, IPR002048, IPR001870	B30.2/SPRY_sf, MIR_dom_sf, RyR/IP3R_RIH_dom_sf, SPRY2_RyR, SPRY3_RyR, SPRY1_RyR, MIR_motif, ARM-type_fold, Ins145_P3_rcpt, RIH_assoc-dom, Ryan_recept, ConA-like_dom_sf, EF-hand-dom_pair, Ryanrecept_TM4-6, Ion_trans_dom, SPRY_dom, Ryanodine_rcpt, EF_hand_dom, B30.2/SPRY	FALSE	FALSE
15	33854766	33854912	RYR3	ENSG00000198838	ENST00000389232	ENSE00003593597	33854766	33854912	98	0	0	TRUE					IPR043136, IPR036300, IPR035910, IPR035764, IPR035762, IPR035761, IPR016093, IPR016024, IPR014821, IPR013662, IPR013333, IPR013320, IPR011992, IPR009460, IPR005821, IPR003877, IPR003032, IPR002048, IPR001870	B30.2/SPRY_sf, MIR_dom_sf, RyR/IP3R_RIH_dom_sf, SPRY2_RyR, SPRY3_RyR, SPRY1_RyR, MIR_motif, ARM-type_fold, Ins145_P3_rcpt, RIH_assoc-dom, Ryan_recept, ConA-like_dom_sf, EF-hand-dom_pair, Ryanrecept_TM4-6, Ion_trans_dom, SPRY_dom, Ryanodine_rcpt, EF_hand_dom, B30.2/SPRY	FALSE	FALSE
15	33857780	33857914	RYR3	ENSG00000198838	ENST00000389232	ENSE00001635754	33857780	33857914	99	0	0	TRUE					IPR043136, IPR036300, IPR035910, IPR035764, IPR035762, IPR035761, IPR016093, IPR016024, IPR014821, IPR013662, IPR013333, IPR013320, IPR011992, IPR009460, IPR005821, IPR003877, IPR003032, IPR002048, IPR001870	B30.2/SPRY_sf, MIR_dom_sf, RyR/IP3R_RIH_dom_sf, SPRY2_RyR, SPRY3_RyR, SPRY1_RyR, MIR_motif, ARM-type_fold, Ins145_P3_rcpt, RIH_assoc-dom, Ryan_recept, ConA-like_dom_sf, EF-hand-dom_pair, Ryanrecept_TM4-6, Ion_trans_dom, SPRY_dom, Ryanodine_rcpt, EF_hand_dom, B30.2/SPRY	FALSE	FALSE
15	33859575	33859731	RYR3	ENSG00000198838	ENST00000389232	ENSE00001612173	33859575	33859731	100	0	1						IPR043136, IPR036300, IPR035910, IPR035764, IPR035762, IPR035761, IPR016093, IPR016024, IPR014821, IPR013662, IPR013333, IPR013320, IPR011992, IPR009460, IPR005821, IPR003877, IPR003032, IPR002048, IPR001870	B30.2/SPRY_sf, MIR_dom_sf, RyR/IP3R_RIH_dom_sf, SPRY2_RyR, SPRY3_RyR, SPRY1_RyR, MIR_motif, ARM-type_fold, Ins145_P3_rcpt, RIH_assoc-dom, Ryan_recept, ConA-like_dom_sf, EF-hand-dom_pair, Ryanrecept_TM4-6, Ion_trans_dom, SPRY_dom, Ryanodine_rcpt, EF_hand_dom, B30.2/SPRY	FALSE	FALSE
15	33860595	33860659	RYR3	ENSG00000198838	ENST00000389232	ENSE00001787766	33860595	33860659	101	1	0						IPR043136, IPR036300, IPR035910, IPR035764, IPR035762, IPR035761, IPR016093, IPR016024, IPR014821, IPR013662, IPR013333, IPR013320, IPR011992, IPR009460, IPR005821, IPR003877, IPR003032, IPR002048, IPR001870	B30.2/SPRY_sf, MIR_dom_sf, RyR/IP3R_RIH_dom_sf, SPRY2_RyR, SPRY3_RyR, SPRY1_RyR, MIR_motif, ARM-type_fold, Ins145_P3_rcpt, RIH_assoc-dom, Ryan_recept, ConA-like_dom_sf, EF-hand-dom_pair, Ryanrecept_TM4-6, Ion_trans_dom, SPRY_dom, Ryanodine_rcpt, EF_hand_dom, B30.2/SPRY	FALSE	FALSE
15	33861078	33861178	RYR3	ENSG00000198838	ENST00000389232	ENSE00001754744	33861078	33861178	102	0	2						IPR043136, IPR036300, IPR035910, IPR035764, IPR035762, IPR035761, IPR016093, IPR016024, IPR014821, IPR013662, IPR013333, IPR013320, IPR011992, IPR009460, IPR005821, IPR003877, IPR003032, IPR002048, IPR001870	B30.2/SPRY_sf, MIR_dom_sf, RyR/IP3R_RIH_dom_sf, SPRY2_RyR, SPRY3_RyR, SPRY1_RyR, MIR_motif, ARM-type_fold, Ins145_P3_rcpt, RIH_assoc-dom, Ryan_recept, ConA-like_dom_sf, EF-hand-dom_pair, Ryanrecept_TM4-6, Ion_trans_dom, SPRY_dom, Ryanodine_rcpt, EF_hand_dom, B30.2/SPRY	FALSE	FALSE
15	33864138	33864189	RYR3	ENSG00000198838	ENST00000389232	ENSE00001668907	33864138	33864189	103	2	0						IPR043136, IPR036300, IPR035910, IPR035764, IPR035762, IPR035761, IPR016093, IPR016024, IPR014821, IPR013662, IPR013333, IPR013320, IPR011992, IPR009460, IPR005821, IPR003877, IPR003032, IPR002048, IPR001870	B30.2/SPRY_sf, MIR_dom_sf, RyR/IP3R_RIH_dom_sf, SPRY2_RyR, SPRY3_RyR, SPRY1_RyR, MIR_motif, ARM-type_fold, Ins145_P3_rcpt, RIH_assoc-dom, Ryan_recept, ConA-like_dom_sf, EF-hand-dom_pair, Ryanrecept_TM4-6, Ion_trans_dom, SPRY_dom, Ryanodine_rcpt, EF_hand_dom, B30.2/SPRY	FALSE	FALSE
15	33865131	33865226	RYR3	ENSG00000198838	ENST00000389232	ENSE00003734133	33865131	33866098	104	0	-1						IPR043136, IPR036300, IPR035910, IPR035764, IPR035762, IPR035761, IPR016093, IPR016024, IPR014821, IPR013662, IPR013333, IPR013320, IPR011992, IPR009460, IPR005821, IPR003877, IPR003032, IPR002048, IPR001870	B30.2/SPRY_sf, MIR_dom_sf, RyR/IP3R_RIH_dom_sf, SPRY2_RyR, SPRY3_RyR, SPRY1_RyR, MIR_motif, ARM-type_fold, Ins145_P3_rcpt, RIH_assoc-dom, Ryan_recept, ConA-like_dom_sf, EF-hand-dom_pair, Ryanrecept_TM4-6, Ion_trans_dom, SPRY_dom, Ryanodine_rcpt, EF_hand_dom, B30.2/SPRY	FALSE	FALSE
15	33311046	33311096	RYR3	ENSG00000198838	ENST00000415757	ENSE00002540227	33310962	33311096	1	-1	0						IPR043136, IPR036300, IPR035910, IPR035764, IPR035762, IPR035761, IPR016093, IPR016024, IPR014821, IPR013662, IPR013333, IPR013320, IPR011992, IPR009460, IPR005821, IPR003877, IPR003032, IPR002048, IPR001870	B30.2/SPRY_sf, MIR_dom_sf, RyR/IP3R_RIH_dom_sf, SPRY2_RyR, SPRY3_RyR, SPRY1_RyR, MIR_motif, ARM-type_fold, Ins145_P3_rcpt, RIH_assoc-dom, Ryan_recept, ConA-like_dom_sf, EF-hand-dom_pair, Ryanrecept_TM4-6, Ion_trans_dom, SPRY_dom, Ryanodine_rcpt, EF_hand_dom, B30.2/SPRY	FALSE	FALSE
15	33724065	33724176	RYR3	ENSG00000198838	ENST00000415757	ENSE00001042867	33724065	33724176	45	2	0						IPR043136, IPR036300, IPR035910, IPR035764, IPR035762, IPR035761, IPR016093, IPR016024, IPR014821, IPR013662, IPR013333, IPR013320, IPR011992, IPR009460, IPR005821, IPR003877, IPR003032, IPR002048, IPR001870	B30.2/SPRY_sf, MIR_dom_sf, RyR/IP3R_RIH_dom_sf, SPRY2_RyR, SPRY3_RyR, SPRY1_RyR, MIR_motif, ARM-type_fold, Ins145_P3_rcpt, RIH_assoc-dom, Ryan_recept, ConA-like_dom_sf, EF-hand-dom_pair, Ryanrecept_TM4-6, Ion_trans_dom, SPRY_dom, Ryanodine_rcpt, EF_hand_dom, B30.2/SPRY	FALSE	FALSE
15	33865131	33865226	RYR3	ENSG00000198838	ENST00000415757	ENSE00002569022	33865131	33866101	103	0	-1						IPR043136, IPR036300, IPR035910, IPR035764, IPR035762, IPR035761, IPR016093, IPR016024, IPR014821, IPR013662, IPR013333, IPR013320, IPR011992, IPR009460, IPR005821, IPR003877, IPR003032, IPR002048, IPR001870	B30.2/SPRY_sf, MIR_dom_sf, RyR/IP3R_RIH_dom_sf, SPRY2_RyR, SPRY3_RyR, SPRY1_RyR, MIR_motif, ARM-type_fold, Ins145_P3_rcpt, RIH_assoc-dom, Ryan_recept, ConA-like_dom_sf, EF-hand-dom_pair, Ryanrecept_TM4-6, Ion_trans_dom, SPRY_dom, Ryanodine_rcpt, EF_hand_dom, B30.2/SPRY	FALSE	FALSE
15	33768658	33768711	RYR3	ENSG00000198838	ENST00000622037	ENSE00003749356	33768658	33768711	61	2	2						IPR043136, IPR036300, IPR035910, IPR035764, IPR035762, IPR035761, IPR016093, IPR016024, IPR014821, IPR013662, IPR013333, IPR013320, IPR011992, IPR009460, IPR005821, IPR003877, IPR003032, IPR002048, IPR001870	B30.2/SPRY_sf, MIR_dom_sf, RyR/IP3R_RIH_dom_sf, SPRY2_RyR, SPRY3_RyR, SPRY1_RyR, MIR_motif, ARM-type_fold, Ins145_P3_rcpt, RIH_assoc-dom, Ryan_recept, ConA-like_dom_sf, EF-hand-dom_pair, Ryanrecept_TM4-6, Ion_trans_dom, SPRY_dom, Ryanodine_rcpt, EF_hand_dom, B30.2/SPRY	FALSE	FALSE
15	33769116	33769172	RYR3	ENSG00000198838	ENST00000622037	ENSE00003749081	33769116	33769172	62	2	2						IPR043136, IPR036300, IPR035910, IPR035764, IPR035762, IPR035761, IPR016093, IPR016024, IPR014821, IPR013662, IPR013333, IPR013320, IPR011992, IPR009460, IPR005821, IPR003877, IPR003032, IPR002048, IPR001870	B30.2/SPRY_sf, MIR_dom_sf, RyR/IP3R_RIH_dom_sf, SPRY2_RyR, SPRY3_RyR, SPRY1_RyR, MIR_motif, ARM-type_fold, Ins145_P3_rcpt, RIH_assoc-dom, Ryan_recept, ConA-like_dom_sf, EF-hand-dom_pair, Ryanrecept_TM4-6, Ion_trans_dom, SPRY_dom, Ryanodine_rcpt, EF_hand_dom, B30.2/SPRY	FALSE	FALSE
15	33813467	33813583	RYR3	ENSG00000198838	ENST00000622037	ENSE00003719157	33813467	33813583	74	0	0						IPR043136, IPR036300, IPR035910, IPR035764, IPR035762, IPR035761, IPR016093, IPR016024, IPR014821, IPR013662, IPR013333, IPR013320, IPR011992, IPR009460, IPR005821, IPR003877, IPR003032, IPR002048, IPR001870	B30.2/SPRY_sf, MIR_dom_sf, RyR/IP3R_RIH_dom_sf, SPRY2_RyR, SPRY3_RyR, SPRY1_RyR, MIR_motif, ARM-type_fold, Ins145_P3_rcpt, RIH_assoc-dom, Ryan_recept, ConA-like_dom_sf, EF-hand-dom_pair, Ryanrecept_TM4-6, Ion_trans_dom, SPRY_dom, Ryanodine_rcpt, EF_hand_dom, B30.2/SPRY	FALSE	FALSE
15	33815413	33815417	RYR3	ENSG00000198838	ENST00000622037	ENSE00003721160	33815413	33815417	75	0	2						IPR043136, IPR036300, IPR035910, IPR035764, IPR035762, IPR035761, IPR016093, IPR016024, IPR014821, IPR013662, IPR013333, IPR013320, IPR011992, IPR009460, IPR005821, IPR003877, IPR003032, IPR002048, IPR001870	B30.2/SPRY_sf, MIR_dom_sf, RyR/IP3R_RIH_dom_sf, SPRY2_RyR, SPRY3_RyR, SPRY1_RyR, MIR_motif, ARM-type_fold, Ins145_P3_rcpt, RIH_assoc-dom, Ryan_recept, ConA-like_dom_sf, EF-hand-dom_pair, Ryanrecept_TM4-6, Ion_trans_dom, SPRY_dom, Ryanodine_rcpt, EF_hand_dom, B30.2/SPRY	FALSE	FALSE
15	33311046	33311096	RYR3	ENSG00000198838	ENST00000634418	ENSE00003785040	33311046	33311096	1	0	0						IPR043136, IPR036300, IPR035910, IPR035764, IPR035762, IPR035761, IPR016093, IPR014821, IPR013662, IPR013333, IPR013320, IPR011992, IPR009460, IPR005821, IPR003877, IPR003032, IPR002048, IPR001870	B30.2/SPRY_sf, MIR_dom_sf, RyR/IP3R_RIH_dom_sf, SPRY2_RyR, SPRY3_RyR, SPRY1_RyR, MIR_motif, Ins145_P3_rcpt, RIH_assoc-dom, Ryan_recept, ConA-like_dom_sf, EF-hand-dom_pair, Ryanrecept_TM4-6, Ion_trans_dom, SPRY_dom, Ryanodine_rcpt, EF_hand_dom, B30.2/SPRY	FALSE	FALSE
15	33815834	33815933	RYR3	ENSG00000198838	ENST00000634418	ENSE00003789045	33815834	33815933	74	2	0						IPR043136, IPR036300, IPR035910, IPR035764, IPR035762, IPR035761, IPR016093, IPR014821, IPR013662, IPR013333, IPR013320, IPR011992, IPR009460, IPR005821, IPR003877, IPR003032, IPR002048, IPR001870	B30.2/SPRY_sf, MIR_dom_sf, RyR/IP3R_RIH_dom_sf, SPRY2_RyR, SPRY3_RyR, SPRY1_RyR, MIR_motif, Ins145_P3_rcpt, RIH_assoc-dom, Ryan_recept, ConA-like_dom_sf, EF-hand-dom_pair, Ryanrecept_TM4-6, Ion_trans_dom, SPRY_dom, Ryanodine_rcpt, EF_hand_dom, B30.2/SPRY	FALSE	FALSE
15	33865131	33865226	RYR3	ENSG00000198838	ENST00000634418	ENSE00003784674	33865131	33865724	102	0	-1						IPR043136, IPR036300, IPR035910, IPR035764, IPR035762, IPR035761, IPR016093, IPR014821, IPR013662, IPR013333, IPR013320, IPR011992, IPR009460, IPR005821, IPR003877, IPR003032, IPR002048, IPR001870	B30.2/SPRY_sf, MIR_dom_sf, RyR/IP3R_RIH_dom_sf, SPRY2_RyR, SPRY3_RyR, SPRY1_RyR, MIR_motif, Ins145_P3_rcpt, RIH_assoc-dom, Ryan_recept, ConA-like_dom_sf, EF-hand-dom_pair, Ryanrecept_TM4-6, Ion_trans_dom, SPRY_dom, Ryanodine_rcpt, EF_hand_dom, B30.2/SPRY	FALSE	FALSE
15	33838659	33838958	RYR3	ENSG00000198838	ENST00000634730	ENSE00003786601	33838659	33838958	1	0	0						IPR009460	Ryanrecept_TM4-6	FALSE	FALSE
15	33865131	33865226	RYR3	ENSG00000198838	ENST00000634730	ENSE00003791303	33865131	33866121	15	0	-1						IPR009460	Ryanrecept_TM4-6	FALSE	FALSE
15	33311046	33311096	RYR3	ENSG00000198838	ENST00000634891	ENSE00003785090	33310967	33311096	1	-1	0						IPR043136, IPR036300, IPR035910, IPR035764, IPR035762, IPR035761, IPR016093, IPR016024, IPR014821, IPR013662, IPR013333, IPR013320, IPR011992, IPR009460, IPR005821, IPR003877, IPR003032, IPR002048, IPR001870	B30.2/SPRY_sf, MIR_dom_sf, RyR/IP3R_RIH_dom_sf, SPRY2_RyR, SPRY3_RyR, SPRY1_RyR, MIR_motif, ARM-type_fold, Ins145_P3_rcpt, RIH_assoc-dom, Ryan_recept, ConA-like_dom_sf, EF-hand-dom_pair, Ryanrecept_TM4-6, Ion_trans_dom, SPRY_dom, Ryanodine_rcpt, EF_hand_dom, B30.2/SPRY	FALSE	FALSE
15	33865131	33865226	RYR3	ENSG00000198838	ENST00000634891	ENSE00003788759	33865131	33866102	104	0	-1						IPR043136, IPR036300, IPR035910, IPR035764, IPR035762, IPR035761, IPR016093, IPR016024, IPR014821, IPR013662, IPR013333, IPR013320, IPR011992, IPR009460, IPR005821, IPR003877, IPR003032, IPR002048, IPR001870	B30.2/SPRY_sf, MIR_dom_sf, RyR/IP3R_RIH_dom_sf, SPRY2_RyR, SPRY3_RyR, SPRY1_RyR, MIR_motif, ARM-type_fold, Ins145_P3_rcpt, RIH_assoc-dom, Ryan_recept, ConA-like_dom_sf, EF-hand-dom_pair, Ryanrecept_TM4-6, Ion_trans_dom, SPRY_dom, Ryanodine_rcpt, EF_hand_dom, B30.2/SPRY	FALSE	FALSE
15	33841968	33842035	RYR3	ENSG00000198838	ENST00000636568	ENSE00003794234	33841968	33842035	1	1	0						IPR009460	Ryanrecept_TM4-6	FALSE	FALSE
15	33844841	33845062	RYR3	ENSG00000198838	ENST00000636568	ENSE00003796505	33844841	33845062	2	0	0	TRUE					IPR009460	Ryanrecept_TM4-6	FALSE	FALSE
15	33865131	33865226	RYR3	ENSG00000198838	ENST00000636568	ENSE00003793730	33865131	33866077	13	0	-1						IPR009460	Ryanrecept_TM4-6	FALSE	FALSE
15	33838553	33838958	RYR3	ENSG00000198838	ENST00000636845	ENSE00003797904	33838553	33838958	1	2	0
15	33855884	33855898	RYR3	ENSG00000198838	ENST00000636845	ENSE00003799005	33855884	33856051	10	0	-1
15			RYR3	ENSG00000198838	ENST00000636845	ENSE00003800559	33865131	33866077	16	-1	-1
15	33838349	33838958	RYR3	ENSG00000198838	ENST00000637948	ENSE00003792304	33838349	33838958	1	2	0
15	33844858	33844869	RYR3	ENSG00000198838	ENST00000637948	ENSE00003798915	33844858	33845062	4	0	-1
15			RYR3	ENSG00000198838	ENST00000637948	ENSE00003594128	33848291	33848421	5	-1	-1				TRUE
15			RYR3	ENSG00000198838	ENST00000637948	ENSE00003544462	33853045	33853087	6	-1	-1				TRUE
15			RYR3	ENSG00000198838	ENST00000637948	ENSE00003480842	33853555	33853682	7	-1	-1				TRUE
15			RYR3	ENSG00000198838	ENST00000637948	ENSE00003495647	33854389	33854449	8	-1	-1				TRUE
15			RYR3	ENSG00000198838	ENST00000637948	ENSE00003516177	33854766	33854912	9	-1	-1				TRUE
15			RYR3	ENSG00000198838	ENST00000637948	ENSE00003799989	33857780	33857914	10	-1	-1				TRUE
15			RYR3	ENSG00000198838	ENST00000637948	ENSE00003796730	33859575	33859731	11	-1	-1				TRUE
15			RYR3	ENSG00000198838	ENST00000637948	ENSE00003794910	33860595	33860659	12	-1	-1				TRUE
15			RYR3	ENSG00000198838	ENST00000637948	ENSE00003801186	33861078	33861178	13	-1	-1				TRUE
15			RYR3	ENSG00000198838	ENST00000637948	ENSE00003798606	33864138	33864189	14	-1	-1				TRUE
15			RYR3	ENSG00000198838	ENST00000637948	ENSE00003800197	33865131	33866090	15	-1	-1
15	90994407	90994417	PRC1	ENSG00000198901	ENST00000361188	ENSE00002502248	90994407	90995629	1	-1	2						IPR032921	PRC1	FALSE	FALSE
15	90984693	90984825	PRC1	ENSG00000198901	ENST00000361188	ENSE00003680400	90984693	90984825	2	2	0						IPR032921	PRC1	FALSE	FALSE
15	90984018	90984140	PRC1	ENSG00000198901	ENST00000361188	ENSE00003467397	90984018	90984140	3	0	0	TRUE					IPR032921	PRC1	FALSE	FALSE
15	90981748	90981981	PRC1	ENSG00000198901	ENST00000361188	ENSE00003550019	90981748	90981981	4	0	0	TRUE					IPR032921	PRC1	FALSE	FALSE
15	90981499	90981669	PRC1	ENSG00000198901	ENST00000361188	ENSE00001312146	90981499	90981669	5	0	0	TRUE					IPR032921	PRC1	FALSE	FALSE
15	90980884	90981033	PRC1	ENSG00000198901	ENST00000361188	ENSE00001295125	90980884	90981033	6	0	0	TRUE					IPR032921	PRC1	FALSE	FALSE
15	90980242	90980389	PRC1	ENSG00000198901	ENST00000361188	ENSE00003561114	90980242	90980389	7	0	1						IPR032921	PRC1	FALSE	FALSE
15	90979158	90979294	PRC1	ENSG00000198901	ENST00000361188	ENSE00003524968	90979158	90979294	8	1	0						IPR032921	PRC1	FALSE	FALSE
15	90976676	90976771	PRC1	ENSG00000198901	ENST00000361188	ENSE00003547682	90976676	90976771	9	0	0	TRUE					IPR032921	PRC1	FALSE	FALSE
15	90974585	90974731	PRC1	ENSG00000198901	ENST00000361188	ENSE00003493139	90974585	90974731	10	0	0	TRUE					IPR032921	PRC1	FALSE	FALSE
15	90974136	90974246	PRC1	ENSG00000198901	ENST00000361188	ENSE00001305114	90974136	90974246	11	0	0	TRUE					IPR032921	PRC1	FALSE	FALSE
15	90970404	90970514	PRC1	ENSG00000198901	ENST00000361188	ENSE00001300205	90970404	90970514	12	0	0	TRUE					IPR032921	PRC1	FALSE	FALSE
15	90969447	90969623	PRC1	ENSG00000198901	ENST00000361188	ENSE00001318740	90969447	90969623	13	0	0	TRUE					IPR032921	PRC1	FALSE	FALSE
15	90967131	90967202	PRC1	ENSG00000198901	ENST00000361188	ENSE00002434099	90966077	90967202	14	0	-1						IPR032921	PRC1	FALSE	FALSE
15	90994407	90994417	PRC1	ENSG00000198901	ENST00000394249	ENSE00002513130	90994407	90994535	1	-1	2						IPR032921	PRC1	FALSE	FALSE
15	90969079	90969120	PRC1	ENSG00000198901	ENST00000394249	ENSE00003694508	90969079	90969120	14	0	0						IPR032921	PRC1	FALSE	FALSE
15	90967131	90967202	PRC1	ENSG00000198901	ENST00000394249	ENSE00002500402	90966040	90967202	15	0	-1						IPR032921	PRC1	FALSE	FALSE
15	90994407	90994417	PRC1	ENSG00000198901	ENST00000442656	ENSE00001353760	90994407	90994525	1	-1	2						IPR032921	PRC1	FALSE	FALSE
15	90969524	90969623	PRC1	ENSG00000198901	ENST00000442656	ENSE00001732105	90969524	90969623	12	0	1						IPR032921	PRC1	FALSE	FALSE
15	90967174	90967202	PRC1	ENSG00000198901	ENST00000442656	ENSE00002446208	90966800	90967202	13	1	-1						IPR032921	PRC1	FALSE	FALSE
15	90976676	90976728	PRC1	ENSG00000198901	ENST00000555455	ENSE00002463169	90976676	90976728	1	1	0						IPR032921	PRC1	FALSE	FALSE
15	90966579	90966653	PRC1	ENSG00000198901	ENST00000555455	ENSE00002512627	90966465	90966653	7	0	-1						IPR032921	PRC1	FALSE	FALSE
15	90981585	90981669	PRC1	ENSG00000198901	ENST00000557905	ENSE00002541913	90981585	90981669	4	0	1						IPR032921	PRC1	FALSE	FALSE
15	90994407	90994417	PRC1	ENSG00000198901	ENST00000559811	ENSE00002562669	90994407	90994500	1	-1	2						IPR032921	PRC1	FALSE	FALSE
15	90981963	90982026	PRC1	ENSG00000198901	ENST00000559811	ENSE00002543785	90981963	90982026	4	0	1						IPR032921	PRC1	FALSE	FALSE
15	90980242	90980286	PRC1	ENSG00000198901	ENST00000559828	ENSE00002565521	90980242	90980286	1	1	1						IPR032921	PRC1	FALSE	FALSE
15	90969576	90969623	PRC1	ENSG00000198901	ENST00000559828	ENSE00002565339	90969576	90969623	6	0	0						IPR032921	PRC1	FALSE	FALSE
15			INSYN1	ENSG00000205363	ENST00000569673	ENSE00002597830	73752110	73752747	1	-1	-1
15	73750975	73751130	INSYN1	ENSG00000205363	ENST00000569673	ENSE00002591981	73750975	73751697	2	-1	0
15	73739917	73740642	INSYN1	ENSG00000205363	ENST00000569673	ENSE00001482628	73735431	73740642	3	0	-1
15			C2CD4B	ENSG00000205502	ENST00000380392	ENSE00001484765	62165195	62165285	1	-1	-1				TRUE		IPR039208	C2_Ca-dependent_4	FALSE	FALSE
15	62163890	62164984	C2CD4B	ENSG00000205502	ENST00000380392	ENSE00001484763	62163535	62165024	2	-1	-1						IPR039208	C2_Ca-dependent_4	FALSE	FALSE
15	32455489	32455536	GOLGA8O	ENSG00000206127	ENST00000509311	ENSE00002318040	32455489	32455634	1	-1	0
15	32453703	32453822	GOLGA8O	ENSG00000206127	ENST00000509311	ENSE00001784968	32453703	32453822	2	0	0	TRUE
15	32452753	32452812	GOLGA8O	ENSG00000206127	ENST00000509311	ENSE00001723615	32452753	32452812	3	0	0	TRUE
15	32452491	32452571	GOLGA8O	ENSG00000206127	ENST00000509311	ENSE00001621359	32452491	32452571	4	0	0	TRUE
15	32451601	32451639	GOLGA8O	ENSG00000206127	ENST00000509311	ENSE00002022204	32451601	32451639	5	0	0	TRUE
15	32451291	32451338	GOLGA8O	ENSG00000206127	ENST00000509311	ENSE00002054743	32451291	32451338	6	0	0	TRUE
15	32451118	32451202	GOLGA8O	ENSG00000206127	ENST00000509311	ENSE00002080221	32451118	32451202	7	0	1
15	32450913	32451022	GOLGA8O	ENSG00000206127	ENST00000509311	ENSE00002042831	32450913	32451022	8	1	0
15	32449772	32449858	GOLGA8O	ENSG00000206127	ENST00000509311	ENSE00002060502	32449772	32449858	9	0	0	TRUE
15	32449558	32449665	GOLGA8O	ENSG00000206127	ENST00000509311	ENSE00001863144	32449558	32449665	10	0	0	TRUE
15	32449275	32449362	GOLGA8O	ENSG00000206127	ENST00000509311	ENSE00001724568	32449275	32449362	11	0	1
15	32448642	32448898	GOLGA8O	ENSG00000206127	ENST00000509311	ENSE00001674539	32448642	32448898	12	1	0
15	32448318	32448386	GOLGA8O	ENSG00000206127	ENST00000509311	ENSE00001954711	32448318	32448386	13	0	0	TRUE
15	32446997	32447072	GOLGA8O	ENSG00000206127	ENST00000509311	ENSE00002082970	32446997	32447072	14	0	1
15	32446474	32446565	GOLGA8O	ENSG00000206127	ENST00000509311	ENSE00001798685	32446474	32446565	15	1	0
15	32445798	32445898	GOLGA8O	ENSG00000206127	ENST00000509311	ENSE00001673477	32445798	32445898	16	0	2
15	32445618	32445715	GOLGA8O	ENSG00000206127	ENST00000509311	ENSE00001626987	32445618	32445715	17	2	1
15	32445367	32445522	GOLGA8O	ENSG00000206127	ENST00000509311	ENSE00001684604	32445367	32445522	18	1	1		TRUE
15	32445106	32445281	GOLGA8O	ENSG00000206127	ENST00000509311	ENSE00002612180	32441914	32445281	19	1	-1
15	32454734	32454742	GOLGA8O	ENSG00000206127	ENST00000562377	ENSE00002587124	32454734	32454902	1	-1	0
15	32451165	32451202	GOLGA8O	ENSG00000206127	ENST00000562377	ENSE00002601073	32451165	32451202	7	0	2
15			ATP10A	ENSG00000206190	ENST00000356865	ENSE00002484447	25863631	25863723	1	-1	-1						IPR036412, IPR032631, IPR032630, IPR030357, IPR023299, IPR023298, IPR018303, IPR008250, IPR006539	HAD-like_sf, P-type_ATPase_N, P_typ_ATPase_c, ATP10A/ATP10C, ATPase_P-typ_cyto_dom_N, ATPase_P-typ_TM_dom_sf, ATPase_P-typ_P_site, ATPase_P-typ_transduc_dom_A_sf, P-type_ATPase_IV	FALSE	FALSE
15	25862648	25863096	ATP10A	ENSG00000206190	ENST00000356865	ENSE00001494352	25862648	25863202	2	-1	2						IPR036412, IPR032631, IPR032630, IPR030357, IPR023299, IPR023298, IPR018303, IPR008250, IPR006539	HAD-like_sf, P-type_ATPase_N, P_typ_ATPase_c, ATP10A/ATP10C, ATPase_P-typ_cyto_dom_N, ATPase_P-typ_TM_dom_sf, ATPase_P-typ_P_site, ATPase_P-typ_transduc_dom_A_sf, P-type_ATPase_IV	FALSE	FALSE
15	25781019	25781223	ATP10A	ENSG00000206190	ENST00000356865	ENSE00001494351	25781019	25781223	3	2	0						IPR036412, IPR032631, IPR032630, IPR030357, IPR023299, IPR023298, IPR018303, IPR008250, IPR006539	HAD-like_sf, P-type_ATPase_N, P_typ_ATPase_c, ATP10A/ATP10C, ATPase_P-typ_cyto_dom_N, ATPase_P-typ_TM_dom_sf, ATPase_P-typ_P_site, ATPase_P-typ_transduc_dom_A_sf, P-type_ATPase_IV	FALSE	FALSE
15	25736056	25736141	ATP10A	ENSG00000206190	ENST00000356865	ENSE00001494350	25736056	25736141	4	0	2						IPR036412, IPR032631, IPR032630, IPR030357, IPR023299, IPR023298, IPR018303, IPR008250, IPR006539	HAD-like_sf, P-type_ATPase_N, P_typ_ATPase_c, ATP10A/ATP10C, ATPase_P-typ_cyto_dom_N, ATPase_P-typ_TM_dom_sf, ATPase_P-typ_P_site, ATPase_P-typ_transduc_dom_A_sf, P-type_ATPase_IV	FALSE	FALSE
15	25727160	25727266	ATP10A	ENSG00000206190	ENST00000356865	ENSE00001494348	25727160	25727266	5	2	1						IPR036412, IPR032631, IPR032630, IPR030357, IPR023299, IPR023298, IPR018303, IPR008250, IPR006539	HAD-like_sf, P-type_ATPase_N, P_typ_ATPase_c, ATP10A/ATP10C, ATPase_P-typ_cyto_dom_N, ATPase_P-typ_TM_dom_sf, ATPase_P-typ_P_site, ATPase_P-typ_transduc_dom_A_sf, P-type_ATPase_IV	FALSE	FALSE
15	25725951	25726082	ATP10A	ENSG00000206190	ENST00000356865	ENSE00001494347	25725951	25726082	6	1	1		TRUE				IPR036412, IPR032631, IPR032630, IPR030357, IPR023299, IPR023298, IPR018303, IPR008250, IPR006539	HAD-like_sf, P-type_ATPase_N, P_typ_ATPase_c, ATP10A/ATP10C, ATPase_P-typ_cyto_dom_N, ATPase_P-typ_TM_dom_sf, ATPase_P-typ_P_site, ATPase_P-typ_transduc_dom_A_sf, P-type_ATPase_IV	FALSE	FALSE
15	25723891	25724021	ATP10A	ENSG00000206190	ENST00000356865	ENSE00001494346	25723891	25724021	7	1	0						IPR036412, IPR032631, IPR032630, IPR030357, IPR023299, IPR023298, IPR018303, IPR008250, IPR006539	HAD-like_sf, P-type_ATPase_N, P_typ_ATPase_c, ATP10A/ATP10C, ATPase_P-typ_cyto_dom_N, ATPase_P-typ_TM_dom_sf, ATPase_P-typ_P_site, ATPase_P-typ_transduc_dom_A_sf, P-type_ATPase_IV	FALSE	FALSE
15	25721657	25721909	ATP10A	ENSG00000206190	ENST00000356865	ENSE00001494345	25721657	25721909	8	0	1						IPR036412, IPR032631, IPR032630, IPR030357, IPR023299, IPR023298, IPR018303, IPR008250, IPR006539	HAD-like_sf, P-type_ATPase_N, P_typ_ATPase_c, ATP10A/ATP10C, ATPase_P-typ_cyto_dom_N, ATPase_P-typ_TM_dom_sf, ATPase_P-typ_P_site, ATPase_P-typ_transduc_dom_A_sf, P-type_ATPase_IV	FALSE	FALSE
15	25718182	25718399	ATP10A	ENSG00000206190	ENST00000356865	ENSE00001494344	25718182	25718399	9	1	0						IPR036412, IPR032631, IPR032630, IPR030357, IPR023299, IPR023298, IPR018303, IPR008250, IPR006539	HAD-like_sf, P-type_ATPase_N, P_typ_ATPase_c, ATP10A/ATP10C, ATPase_P-typ_cyto_dom_N, ATPase_P-typ_TM_dom_sf, ATPase_P-typ_P_site, ATPase_P-typ_transduc_dom_A_sf, P-type_ATPase_IV	FALSE	FALSE
15	25716730	25716924	ATP10A	ENSG00000206190	ENST00000356865	ENSE00001507396	25716730	25716924	10	0	0	TRUE					IPR036412, IPR032631, IPR032630, IPR030357, IPR023299, IPR023298, IPR018303, IPR008250, IPR006539	HAD-like_sf, P-type_ATPase_N, P_typ_ATPase_c, ATP10A/ATP10C, ATPase_P-typ_cyto_dom_N, ATPase_P-typ_TM_dom_sf, ATPase_P-typ_P_site, ATPase_P-typ_transduc_dom_A_sf, P-type_ATPase_IV	FALSE	FALSE
15	25713674	25714241	ATP10A	ENSG00000206190	ENST00000356865	ENSE00001494339	25713674	25714241	11	0	1						IPR036412, IPR032631, IPR032630, IPR030357, IPR023299, IPR023298, IPR018303, IPR008250, IPR006539	HAD-like_sf, P-type_ATPase_N, P_typ_ATPase_c, ATP10A/ATP10C, ATPase_P-typ_cyto_dom_N, ATPase_P-typ_TM_dom_sf, ATPase_P-typ_P_site, ATPase_P-typ_transduc_dom_A_sf, P-type_ATPase_IV	FALSE	FALSE
15	25708197	25708300	ATP10A	ENSG00000206190	ENST00000356865	ENSE00003651044	25708197	25708300	12	1	0						IPR036412, IPR032631, IPR032630, IPR030357, IPR023299, IPR023298, IPR018303, IPR008250, IPR006539	HAD-like_sf, P-type_ATPase_N, P_typ_ATPase_c, ATP10A/ATP10C, ATPase_P-typ_cyto_dom_N, ATPase_P-typ_TM_dom_sf, ATPase_P-typ_P_site, ATPase_P-typ_transduc_dom_A_sf, P-type_ATPase_IV	FALSE	FALSE
15	25707976	25708102	ATP10A	ENSG00000206190	ENST00000356865	ENSE00003635537	25707976	25708102	13	0	1						IPR036412, IPR032631, IPR032630, IPR030357, IPR023299, IPR023298, IPR018303, IPR008250, IPR006539	HAD-like_sf, P-type_ATPase_N, P_typ_ATPase_c, ATP10A/ATP10C, ATPase_P-typ_cyto_dom_N, ATPase_P-typ_TM_dom_sf, ATPase_P-typ_P_site, ATPase_P-typ_transduc_dom_A_sf, P-type_ATPase_IV	FALSE	FALSE
15	25701916	25702100	ATP10A	ENSG00000206190	ENST00000356865	ENSE00003636489	25701916	25702100	14	1	0						IPR036412, IPR032631, IPR032630, IPR030357, IPR023299, IPR023298, IPR018303, IPR008250, IPR006539	HAD-like_sf, P-type_ATPase_N, P_typ_ATPase_c, ATP10A/ATP10C, ATPase_P-typ_cyto_dom_N, ATPase_P-typ_TM_dom_sf, ATPase_P-typ_P_site, ATPase_P-typ_transduc_dom_A_sf, P-type_ATPase_IV	FALSE	FALSE
15	25694819	25695146	ATP10A	ENSG00000206190	ENST00000356865	ENSE00003495637	25694819	25695146	15	0	1						IPR036412, IPR032631, IPR032630, IPR030357, IPR023299, IPR023298, IPR018303, IPR008250, IPR006539	HAD-like_sf, P-type_ATPase_N, P_typ_ATPase_c, ATP10A/ATP10C, ATPase_P-typ_cyto_dom_N, ATPase_P-typ_TM_dom_sf, ATPase_P-typ_P_site, ATPase_P-typ_transduc_dom_A_sf, P-type_ATPase_IV	FALSE	FALSE
15	25691715	25691791	ATP10A	ENSG00000206190	ENST00000356865	ENSE00003683512	25691715	25691791	16	1	0						IPR036412, IPR032631, IPR032630, IPR030357, IPR023299, IPR023298, IPR018303, IPR008250, IPR006539	HAD-like_sf, P-type_ATPase_N, P_typ_ATPase_c, ATP10A/ATP10C, ATPase_P-typ_cyto_dom_N, ATPase_P-typ_TM_dom_sf, ATPase_P-typ_P_site, ATPase_P-typ_transduc_dom_A_sf, P-type_ATPase_IV	FALSE	FALSE
15	25687703	25687828	ATP10A	ENSG00000206190	ENST00000356865	ENSE00003574514	25687703	25687828	17	0	0	TRUE					IPR036412, IPR032631, IPR032630, IPR030357, IPR023299, IPR023298, IPR018303, IPR008250, IPR006539	HAD-like_sf, P-type_ATPase_N, P_typ_ATPase_c, ATP10A/ATP10C, ATPase_P-typ_cyto_dom_N, ATPase_P-typ_TM_dom_sf, ATPase_P-typ_P_site, ATPase_P-typ_transduc_dom_A_sf, P-type_ATPase_IV	FALSE	FALSE
15	25683286	25683486	ATP10A	ENSG00000206190	ENST00000356865	ENSE00003539032	25683286	25683486	18	0	0	TRUE					IPR036412, IPR032631, IPR032630, IPR030357, IPR023299, IPR023298, IPR018303, IPR008250, IPR006539	HAD-like_sf, P-type_ATPase_N, P_typ_ATPase_c, ATP10A/ATP10C, ATPase_P-typ_cyto_dom_N, ATPase_P-typ_TM_dom_sf, ATPase_P-typ_P_site, ATPase_P-typ_transduc_dom_A_sf, P-type_ATPase_IV	FALSE	FALSE
15	25680994	25681074	ATP10A	ENSG00000206190	ENST00000356865	ENSE00003542861	25680994	25681074	19	0	0	TRUE					IPR036412, IPR032631, IPR032630, IPR030357, IPR023299, IPR023298, IPR018303, IPR008250, IPR006539	HAD-like_sf, P-type_ATPase_N, P_typ_ATPase_c, ATP10A/ATP10C, ATPase_P-typ_cyto_dom_N, ATPase_P-typ_TM_dom_sf, ATPase_P-typ_P_site, ATPase_P-typ_transduc_dom_A_sf, P-type_ATPase_IV	FALSE	FALSE
15	25680810	25680914	ATP10A	ENSG00000206190	ENST00000356865	ENSE00003551054	25680810	25680914	20	0	0	TRUE					IPR036412, IPR032631, IPR032630, IPR030357, IPR023299, IPR023298, IPR018303, IPR008250, IPR006539	HAD-like_sf, P-type_ATPase_N, P_typ_ATPase_c, ATP10A/ATP10C, ATPase_P-typ_cyto_dom_N, ATPase_P-typ_TM_dom_sf, ATPase_P-typ_P_site, ATPase_P-typ_transduc_dom_A_sf, P-type_ATPase_IV	FALSE	FALSE
15	25680121	25680308	ATP10A	ENSG00000206190	ENST00000356865	ENSE00003553606	25680121	25680308	21	0	2						IPR036412, IPR032631, IPR032630, IPR030357, IPR023299, IPR023298, IPR018303, IPR008250, IPR006539	HAD-like_sf, P-type_ATPase_N, P_typ_ATPase_c, ATP10A/ATP10C, ATPase_P-typ_cyto_dom_N, ATPase_P-typ_TM_dom_sf, ATPase_P-typ_P_site, ATPase_P-typ_transduc_dom_A_sf, P-type_ATPase_IV	FALSE	FALSE
15	25679341	25679974	ATP10A	ENSG00000206190	ENST00000356865	ENSE00003540380	25677273	25679974	22	2	-1						IPR036412, IPR032631, IPR032630, IPR030357, IPR023299, IPR023298, IPR018303, IPR008250, IPR006539	HAD-like_sf, P-type_ATPase_N, P_typ_ATPase_c, ATP10A/ATP10C, ATPase_P-typ_cyto_dom_N, ATPase_P-typ_TM_dom_sf, ATPase_P-typ_P_site, ATPase_P-typ_transduc_dom_A_sf, P-type_ATPase_IV	FALSE	FALSE
15			ATP10A	ENSG00000206190	ENST00000389967	ENSE00001530881	25865015	25865184	1	-1	-1
15	25862318	25862336	ATP10A	ENSG00000206190	ENST00000389967	ENSE00001655478	25862139	25862336	3	2	-1
15			ATP10A	ENSG00000206190	ENST00000389967	ENSE00001784379	25861782	25861857	4	-1	-1				TRUE
15			ATP10A	ENSG00000206190	ENST00000389967	ENSE00001765196	25841662	25841763	5	-1	-1				TRUE
15			ATP10A	ENSG00000206190	ENST00000389967	ENSE00001641179	25841482	25841580	6	-1	-1
15	25687703	25687996	ATP10A	ENSG00000206190	ENST00000555756	ENSE00002514538	25687703	25687996	2	0	0						IPR036412, IPR032630, IPR030357, IPR023298, IPR023214	HAD-like_sf, P_typ_ATPase_c, ATP10A/ATP10C, ATPase_P-typ_TM_dom_sf, HAD_sf	FALSE	FALSE
15	25683447	25683486	ATP10A	ENSG00000206190	ENST00000555756	ENSE00002503558	25683447	25683486	3	0	1						IPR036412, IPR032630, IPR030357, IPR023298, IPR023214	HAD-like_sf, P_typ_ATPase_c, ATP10A/ATP10C, ATPase_P-typ_TM_dom_sf, HAD_sf	FALSE	FALSE
15	25862648	25863096	ATP10A	ENSG00000206190	ENST00000555815	ENSE00003897378	25862648	25863330	1	-1	2						IPR036412, IPR032631, IPR032630, IPR030357, IPR023299, IPR023298, IPR018303, IPR008250, IPR006539	HAD-like_sf, P-type_ATPase_N, P_typ_ATPase_c, ATP10A/ATP10C, ATPase_P-typ_cyto_dom_N, ATPase_P-typ_TM_dom_sf, ATPase_P-typ_P_site, ATPase_P-typ_transduc_dom_A_sf, P-type_ATPase_IV	FALSE	FALSE
15	25679341	25679974	ATP10A	ENSG00000206190	ENST00000555815	ENSE00003634563	25677271	25679974	21	2	-1						IPR036412, IPR032631, IPR032630, IPR030357, IPR023299, IPR023298, IPR018303, IPR008250, IPR006539	HAD-like_sf, P-type_ATPase_N, P_typ_ATPase_c, ATP10A/ATP10C, ATPase_P-typ_cyto_dom_N, ATPase_P-typ_TM_dom_sf, ATPase_P-typ_P_site, ATPase_P-typ_transduc_dom_A_sf, P-type_ATPase_IV	FALSE	FALSE
15			ATP10A	ENSG00000206190	ENST00000619904	ENSE00003731603	25865015	25865172	1	-1	-1				TRUE		IPR032631, IPR030357, IPR023298	P-type_ATPase_N, ATP10A/ATP10C, ATPase_P-typ_TM_dom_sf	FALSE	FALSE
15			ATP10A	ENSG00000206190	ENST00000619904	ENSE00003734956	25861781	25861857	4	-1	-1						IPR032631, IPR030357, IPR023298	P-type_ATPase_N, ATP10A/ATP10C, ATPase_P-typ_TM_dom_sf	FALSE	FALSE
15	25862648	25863096	ATP10A	ENSG00000206190	ENST00000673716	ENSE00003897718	25862648	25863343	1	-1	2						IPR036412, IPR032631, IPR030357, IPR023298, IPR018303, IPR008250, IPR006539	HAD-like_sf, P-type_ATPase_N, ATP10A/ATP10C, ATPase_P-typ_TM_dom_sf, ATPase_P-typ_P_site, ATPase_P-typ_transduc_dom_A_sf, P-type_ATPase_IV	FALSE	FALSE
15	25719174	25719298	ATP10A	ENSG00000206190	ENST00000673716	ENSE00003897800	25719150	25719298	8	1	-1						IPR036412, IPR032631, IPR030357, IPR023298, IPR018303, IPR008250, IPR006539	HAD-like_sf, P-type_ATPase_N, ATP10A/ATP10C, ATPase_P-typ_TM_dom_sf, ATPase_P-typ_P_site, ATPase_P-typ_transduc_dom_A_sf, P-type_ATPase_IV	FALSE	FALSE
15	25862648	25863096	ATP10A	ENSG00000206190	ENST00000673747	ENSE00003897999	25862648	25863551	1	-1	2						IPR036412, IPR032631, IPR030357, IPR023299, IPR023298, IPR018303, IPR008250, IPR006539	HAD-like_sf, P-type_ATPase_N, ATP10A/ATP10C, ATPase_P-typ_cyto_dom_N, ATPase_P-typ_TM_dom_sf, ATPase_P-typ_P_site, ATPase_P-typ_transduc_dom_A_sf, P-type_ATPase_IV	FALSE	FALSE
15	25713492	25714241	ATP10A	ENSG00000206190	ENST00000673747	ENSE00003897359	25713474	25714241	10	0	-1						IPR036412, IPR032631, IPR030357, IPR023299, IPR023298, IPR018303, IPR008250, IPR006539	HAD-like_sf, P-type_ATPase_N, ATP10A/ATP10C, ATPase_P-typ_cyto_dom_N, ATPase_P-typ_TM_dom_sf, ATPase_P-typ_P_site, ATPase_P-typ_transduc_dom_A_sf, P-type_ATPase_IV	FALSE	FALSE
15	25783785	25783792	ATP10A	ENSG00000206190	ENST00000673763	ENSE00003897593	25783785	25784360	1	-1	2						IPR036412, IPR030357, IPR023299, IPR023298, IPR018303, IPR008250, IPR006539	HAD-like_sf, ATP10A/ATP10C, ATPase_P-typ_cyto_dom_N, ATPase_P-typ_TM_dom_sf, ATPase_P-typ_P_site, ATPase_P-typ_transduc_dom_A_sf, P-type_ATPase_IV	FALSE	FALSE
15	25713492	25713559	ATP10A	ENSG00000206190	ENST00000673763	ENSE00003897755	25712589	25713559	11	1	-1						IPR036412, IPR030357, IPR023299, IPR023298, IPR018303, IPR008250, IPR006539	HAD-like_sf, ATP10A/ATP10C, ATPase_P-typ_cyto_dom_N, ATPase_P-typ_TM_dom_sf, ATPase_P-typ_P_site, ATPase_P-typ_transduc_dom_A_sf, P-type_ATPase_IV	FALSE	FALSE
15			MIR7-2	ENSG00000207703	ENST00000384970	ENSE00001499977	88611825	88611934	1	-1	-1
15			TTLL13P	ENSG00000213471	ENST00000438251	ENSE00001479797	90249530	90249808	1	-1	-1				TRUE		IPR013815	ATP_grasp_subdomain_1	FALSE	FALSE
15	90250631	90250887	TTLL13P	ENSG00000213471	ENST00000438251	ENSE00003717891	90250620	90250887	2	-1	2						IPR013815	ATP_grasp_subdomain_1	FALSE	FALSE
15	90251554	90251594	TTLL13P	ENSG00000213471	ENST00000438251	ENSE00003807016	90251554	90251594	3	2	1						IPR013815	ATP_grasp_subdomain_1	FALSE	FALSE
15	90253249	90253367	TTLL13P	ENSG00000213471	ENST00000438251	ENSE00003810118	90253249	90253367	4	1	0						IPR013815	ATP_grasp_subdomain_1	FALSE	FALSE
15	90255755	90255885	TTLL13P	ENSG00000213471	ENST00000438251	ENSE00003807136	90255755	90255885	5	0	2						IPR013815	ATP_grasp_subdomain_1	FALSE	FALSE
15	90256141	90256297	TTLL13P	ENSG00000213471	ENST00000438251	ENSE00003806453	90256141	90256297	6	2	0						IPR013815	ATP_grasp_subdomain_1	FALSE	FALSE
15	90257138	90257281	TTLL13P	ENSG00000213471	ENST00000438251	ENSE00003801789	90257138	90257281	7	0	0	TRUE					IPR013815	ATP_grasp_subdomain_1	FALSE	FALSE
15	90257637	90257722	TTLL13P	ENSG00000213471	ENST00000438251	ENSE00003802812	90257637	90257722	8	0	2						IPR013815	ATP_grasp_subdomain_1	FALSE	FALSE
15	90258038	90258269	TTLL13P	ENSG00000213471	ENST00000438251	ENSE00003805226	90258038	90258269	9	2	0						IPR013815	ATP_grasp_subdomain_1	FALSE	FALSE
15	90258743	90258927	TTLL13P	ENSG00000213471	ENST00000438251	ENSE00003628539	90258743	90258927	10	0	2						IPR013815	ATP_grasp_subdomain_1	FALSE	FALSE
15	90262006	90262191	TTLL13P	ENSG00000213471	ENST00000438251	ENSE00003537752	90262006	90262191	11	2	2			TRUE			IPR013815	ATP_grasp_subdomain_1	FALSE	FALSE
15	90262492	90262669	TTLL13P	ENSG00000213471	ENST00000438251	ENSE00001754056	90262492	90262669	12	2	0						IPR013815	ATP_grasp_subdomain_1	FALSE	FALSE
15	90262966	90263145	TTLL13P	ENSG00000213471	ENST00000438251	ENSE00001758040	90262966	90263145	13	0	0	TRUE					IPR013815	ATP_grasp_subdomain_1	FALSE	FALSE
15	90263755	90264058	TTLL13P	ENSG00000213471	ENST00000438251	ENSE00003810548	90263755	90264058	14	0	1						IPR013815	ATP_grasp_subdomain_1	FALSE	FALSE
15	90264720	90264967	TTLL13P	ENSG00000213471	ENST00000438251	ENSE00001685987	90264720	90264967	15	1	0						IPR013815	ATP_grasp_subdomain_1	FALSE	FALSE
15	90263740	90263754	TTLL13P	ENSG00000213471	ENST00000617037	ENSE00001711886	90263740	90264058	14	0	-1
15			TTLL13P	ENSG00000213471	ENST00000617037	ENSE00003728337	90264720	90265482	15	-1	-1
15	90250631	90250887	TTLL13P	ENSG00000213471	ENST00000641754	ENSE00003812428	90250631	90250887	1	0	2						IPR013815	ATP_grasp_subdomain_1	FALSE	FALSE
15	90263947	90264058	TTLL13P	ENSG00000213471	ENST00000641754	ENSE00003813265	90263947	90264058	13	0	1						IPR013815	ATP_grasp_subdomain_1	FALSE	FALSE
15	74826704	74826867	CPLX3	ENSG00000213578	ENST00000395018	ENSE00001520338	74826627	74826867	1	-1	2
15	74828034	74828121	CPLX3	ENSG00000213578	ENST00000395018	ENSE00003519594	74828034	74828121	2	2	0
15	74830130	74830354	CPLX3	ENSG00000213578	ENST00000395018	ENSE00002588170	74830130	74831802	3	0	-1
15	72375720	72375972	HEXA	ENSG00000213614	ENST00000268097	ENSE00001945618	72375720	72376014	1	-1	1						IPR029019, IPR029018, IPR025705, IPR017853	HEX_eukaryotic_N, Hex-like_dom2, Beta_hexosaminidase_sua/sub, Glycoside_hydrolase_SF	FALSE	FALSE
15	72356525	72356617	HEXA	ENSG00000213614	ENST00000268097	ENSE00003626088	72356525	72356617	2	1	1		TRUE				IPR029019, IPR029018, IPR025705, IPR017853	HEX_eukaryotic_N, Hex-like_dom2, Beta_hexosaminidase_sua/sub, Glycoside_hydrolase_SF	FALSE	FALSE
15	72355559	72355624	HEXA	ENSG00000213614	ENST00000268097	ENSE00003678923	72355559	72355624	3	1	1		TRUE				IPR029019, IPR029018, IPR025705, IPR017853	HEX_eukaryotic_N, Hex-like_dom2, Beta_hexosaminidase_sua/sub, Glycoside_hydrolase_SF	FALSE	FALSE
15	72353691	72353737	HEXA	ENSG00000213614	ENST00000268097	ENSE00003647001	72353691	72353737	4	1	0						IPR029019, IPR029018, IPR025705, IPR017853	HEX_eukaryotic_N, Hex-like_dom2, Beta_hexosaminidase_sua/sub, Glycoside_hydrolase_SF	FALSE	FALSE
15	72353068	72353178	HEXA	ENSG00000213614	ENST00000268097	ENSE00003483570	72353068	72353178	5	0	0	TRUE					IPR029019, IPR029018, IPR025705, IPR017853	HEX_eukaryotic_N, Hex-like_dom2, Beta_hexosaminidase_sua/sub, Glycoside_hydrolase_SF	FALSE	FALSE
15	72351133	72351234	HEXA	ENSG00000213614	ENST00000268097	ENSE00003508810	72351133	72351234	6	0	0	TRUE					IPR029019, IPR029018, IPR025705, IPR017853	HEX_eukaryotic_N, Hex-like_dom2, Beta_hexosaminidase_sua/sub, Glycoside_hydrolase_SF	FALSE	FALSE
15	72350518	72350650	HEXA	ENSG00000213614	ENST00000268097	ENSE00003515498	72350518	72350650	7	0	1						IPR029019, IPR029018, IPR025705, IPR017853	HEX_eukaryotic_N, Hex-like_dom2, Beta_hexosaminidase_sua/sub, Glycoside_hydrolase_SF	FALSE	FALSE
15	72349079	72349259	HEXA	ENSG00000213614	ENST00000268097	ENSE00003634214	72349079	72349259	8	1	2						IPR029019, IPR029018, IPR025705, IPR017853	HEX_eukaryotic_N, Hex-like_dom2, Beta_hexosaminidase_sua/sub, Glycoside_hydrolase_SF	FALSE	FALSE
15	72348048	72348134	HEXA	ENSG00000213614	ENST00000268097	ENSE00003624488	72348048	72348134	9	2	2			TRUE			IPR029019, IPR029018, IPR025705, IPR017853	HEX_eukaryotic_N, Hex-like_dom2, Beta_hexosaminidase_sua/sub, Glycoside_hydrolase_SF	FALSE	FALSE
15	72347686	72347758	HEXA	ENSG00000213614	ENST00000268097	ENSE00003685445	72347686	72347758	10	2	0						IPR029019, IPR029018, IPR025705, IPR017853	HEX_eukaryotic_N, Hex-like_dom2, Beta_hexosaminidase_sua/sub, Glycoside_hydrolase_SF	FALSE	FALSE
15	72346527	72346710	HEXA	ENSG00000213614	ENST00000268097	ENSE00003584439	72346527	72346710	11	0	1						IPR029019, IPR029018, IPR025705, IPR017853	HEX_eukaryotic_N, Hex-like_dom2, Beta_hexosaminidase_sua/sub, Glycoside_hydrolase_SF	FALSE	FALSE
15	72346235	72346325	HEXA	ENSG00000213614	ENST00000268097	ENSE00003637756	72346235	72346325	12	1	2						IPR029019, IPR029018, IPR025705, IPR017853	HEX_eukaryotic_N, Hex-like_dom2, Beta_hexosaminidase_sua/sub, Glycoside_hydrolase_SF	FALSE	FALSE
15	72345446	72345550	HEXA	ENSG00000213614	ENST00000268097	ENSE00003470243	72345446	72345550	13	2	2			TRUE			IPR029019, IPR029018, IPR025705, IPR017853	HEX_eukaryotic_N, Hex-like_dom2, Beta_hexosaminidase_sua/sub, Glycoside_hydrolase_SF	FALSE	FALSE
15	72344077	72344140	HEXA	ENSG00000213614	ENST00000268097	ENSE00001826978	72340924	72344140	14	2	-1						IPR029019, IPR029018, IPR025705, IPR017853	HEX_eukaryotic_N, Hex-like_dom2, Beta_hexosaminidase_sua/sub, Glycoside_hydrolase_SF	FALSE	FALSE
15	72375720	72375972	HEXA	ENSG00000213614	ENST00000563762	ENSE00002584031	72375720	72375972	1	0	1
15	72362453	72362466	HEXA	ENSG00000213614	ENST00000563762	ENSE00002612767	72362376	72362466	2	1	-1
15			HEXA	ENSG00000213614	ENST00000563762	ENSE00003566039	72356525	72356617	3	-1	-1				TRUE
15			HEXA	ENSG00000213614	ENST00000563762	ENSE00003563047	72355559	72355624	4	-1	-1				TRUE
15			HEXA	ENSG00000213614	ENST00000563762	ENSE00002600002	72345977	72346325	8	-1	-1
15	72375720	72375972	HEXA	ENSG00000213614	ENST00000566304	ENSE00002625829	72375720	72375993	1	-1	1						IPR029019, IPR029018, IPR025705, IPR017853	HEX_eukaryotic_N, Hex-like_dom2, Beta_hexosaminidase_sua/sub, Glycoside_hydrolase_SF	FALSE	FALSE
15	72356525	72356650	HEXA	ENSG00000213614	ENST00000566304	ENSE00002610328	72356525	72356650	2	1	1						IPR029019, IPR029018, IPR025705, IPR017853	HEX_eukaryotic_N, Hex-like_dom2, Beta_hexosaminidase_sua/sub, Glycoside_hydrolase_SF	FALSE	FALSE
15	72344077	72344140	HEXA	ENSG00000213614	ENST00000566304	ENSE00002630220	72343926	72344140	14	2	-1						IPR029019, IPR029018, IPR025705, IPR017853	HEX_eukaryotic_N, Hex-like_dom2, Beta_hexosaminidase_sua/sub, Glycoside_hydrolase_SF	FALSE	FALSE
15	72375720	72375972	HEXA	ENSG00000213614	ENST00000566672	ENSE00003480747	72375720	72376003	1	-1	1
15	72351215	72351234	HEXA	ENSG00000213614	ENST00000566672	ENSE00003679835	72351133	72351234	4	1	-1
15			HEXA	ENSG00000213614	ENST00000566672	ENSE00003646728	72346132	72346325	10	-1	-1
15	72375720	72375844	HEXA	ENSG00000213614	ENST00000567027	ENSE00003662964	72375720	72375844	1	2	1
15	72346316	72346325	HEXA	ENSG00000213614	ENST00000567027	ENSE00003636568	72346235	72346325	10	2	-1
15			HEXA	ENSG00000213614	ENST00000567027	ENSE00002584320	72345234	72345550	11	-1	-1
15	72345442	72345550	HEXA	ENSG00000213614	ENST00000567159	ENSE00002626875	72345411	72345550	13	2	-1						IPR029019, IPR029018, IPR025705, IPR017853	HEX_eukaryotic_N, Hex-like_dom2, Beta_hexosaminidase_sua/sub, Glycoside_hydrolase_SF	FALSE	FALSE
15	72375720	72375972	HEXA	ENSG00000213614	ENST00000567213	ENSE00002620879	72375720	72375989	1	-1	1						IPR029019	HEX_eukaryotic_N	FALSE	FALSE
15	72370582	72370688	HEXA	ENSG00000213614	ENST00000567213	ENSE00002627381	72369959	72370688	2	1	-1						IPR029019	HEX_eukaryotic_N	FALSE	FALSE
15	72353159	72353178	HEXA	ENSG00000213614	ENST00000567411	ENSE00003498031	72353068	72353178	4	1	-1
15			HEXA	ENSG00000213614	ENST00000567411	ENSE00003547556	72351133	72351234	5	-1	-1				TRUE
15			HEXA	ENSG00000213614	ENST00000567411	ENSE00003495749	72350518	72350650	6	-1	-1				TRUE
15			HEXA	ENSG00000213614	ENST00000567411	ENSE00003495530	72349079	72349259	7	-1	-1				TRUE
15			HEXA	ENSG00000213614	ENST00000567411	ENSE00003613243	72348048	72348134	8	-1	-1				TRUE
15			HEXA	ENSG00000213614	ENST00000567411	ENSE00003535161	72347686	72347758	9	-1	-1				TRUE
15			HEXA	ENSG00000213614	ENST00000567411	ENSE00003608808	72346527	72346710	10	-1	-1				TRUE
15			HEXA	ENSG00000213614	ENST00000567411	ENSE00003505170	72346235	72346325	11	-1	-1				TRUE
15			HEXA	ENSG00000213614	ENST00000567411	ENSE00003462453	72345446	72345550	12	-1	-1				TRUE
15			HEXA	ENSG00000213614	ENST00000567411	ENSE00002601132	72343908	72344140	13	-1	-1
15	72375720	72375953	HEXA	ENSG00000213614	ENST00000568260	ENSE00002613438	72375720	72375953	1	1	1
15	72355918	72355976	HEXA	ENSG00000213614	ENST00000568260	ENSE00002606526	72355910	72355976	3	1	-1
15			HEXA	ENSG00000213614	ENST00000568260	ENSE00003502834	72353068	72353178	5	-1	-1				TRUE
15			HEXA	ENSG00000213614	ENST00000568260	ENSE00002596364	72351132	72351234	6	-1	-1
15	72375720	72375972	HEXA	ENSG00000213614	ENST00000569410	ENSE00002619242	72375720	72375975	1	-1	1
15	72346662	72346710	HEXA	ENSG00000213614	ENST00000569410	ENSE00003533063	72346527	72346710	10	2	-1
15	42274482	42274510	GANC	ENSG00000214013	ENST00000318010	ENSE00001934013	42274242	42274510	1	-1	2						IPR030458, IPR025887, IPR017853, IPR013780, IPR011013	Glyco_hydro_31_AS, Glyco_hydro_31_N_dom, Glycoside_hydrolase_SF, Glyco_hydro_b, Gal_mutarotase_sf_dom	FALSE	FALSE
15	42276348	42276410	GANC	ENSG00000214013	ENST00000318010	ENSE00001204856	42276348	42276410	2	2	2			TRUE			IPR025887	Glyco_hydro_31_N_dom	FALSE	FALSE
15	42278482	42278590	GANC	ENSG00000214013	ENST00000318010	ENSE00003562185	42278482	42278590	3	2	0						IPR025887	Glyco_hydro_31_N_dom	FALSE	FALSE
15	42287691	42287818	GANC	ENSG00000214013	ENST00000318010	ENSE00003586961	42287691	42287818	4	0	2						IPR025887	Glyco_hydro_31_N_dom	FALSE	FALSE
15	42292735	42292917	GANC	ENSG00000214013	ENST00000318010	ENSE00003510695	42292735	42292917	5	2	2			TRUE			IPR025887	Glyco_hydro_31_N_dom	FALSE	FALSE
15	42297611	42297656	GANC	ENSG00000214013	ENST00000318010	ENSE00003509354	42297611	42297656	6	2	0						IPR025887	Glyco_hydro_31_N_dom	FALSE	FALSE
15	42306546	42306612	GANC	ENSG00000214013	ENST00000318010	ENSE00003617343	42306546	42306612	7	0	1						IPR025887	Glyco_hydro_31_N_dom	FALSE	FALSE
15	42308222	42308318	GANC	ENSG00000214013	ENST00000318010	ENSE00003575615	42308222	42308318	8	1	2						IPR025887	Glyco_hydro_31_N_dom	FALSE	FALSE
15	42310283	42310463	GANC	ENSG00000214013	ENST00000318010	ENSE00003543736	42310283	42310463	9	2	0						IPR025887	Glyco_hydro_31_N_dom	FALSE	FALSE
15	42310693	42310846	GANC	ENSG00000214013	ENST00000318010	ENSE00003461514	42310693	42310846	10	0	1						IPR025887	Glyco_hydro_31_N_dom	FALSE	FALSE
15	42321785	42322020	GANC	ENSG00000214013	ENST00000318010	ENSE00003497049	42321785	42322020	11	1	0						IPR030458, IPR025887, IPR017853, IPR013780, IPR011013	Glyco_hydro_31_AS, Glyco_hydro_31_N_dom, Glycoside_hydrolase_SF, Glyco_hydro_b, Gal_mutarotase_sf_dom	FALSE	FALSE
15	42326298	42326424	GANC	ENSG00000214013	ENST00000318010	ENSE00003462815	42326298	42326424	12	0	1						IPR030458, IPR025887, IPR017853, IPR013780, IPR011013	Glyco_hydro_31_AS, Glyco_hydro_31_N_dom, Glycoside_hydrolase_SF, Glyco_hydro_b, Gal_mutarotase_sf_dom	FALSE	FALSE
15	42327363	42327442	GANC	ENSG00000214013	ENST00000318010	ENSE00003558370	42327363	42327442	13	1	0						IPR030458, IPR025887, IPR017853, IPR013780, IPR011013	Glyco_hydro_31_AS, Glyco_hydro_31_N_dom, Glycoside_hydrolase_SF, Glyco_hydro_b, Gal_mutarotase_sf_dom	FALSE	FALSE
15	42329306	42329449	GANC	ENSG00000214013	ENST00000318010	ENSE00001149171	42329306	42329449	14	0	0	TRUE					IPR030458, IPR025887, IPR017853, IPR013780, IPR011013	Glyco_hydro_31_AS, Glyco_hydro_31_N_dom, Glycoside_hydrolase_SF, Glyco_hydro_b, Gal_mutarotase_sf_dom	FALSE	FALSE
15	42330576	42330672	GANC	ENSG00000214013	ENST00000318010	ENSE00001204816	42330576	42330672	15	0	1						IPR030458, IPR025887, IPR017853, IPR013780, IPR011013	Glyco_hydro_31_AS, Glyco_hydro_31_N_dom, Glycoside_hydrolase_SF, Glyco_hydro_b, Gal_mutarotase_sf_dom	FALSE	FALSE
15	42338389	42338490	GANC	ENSG00000214013	ENST00000318010	ENSE00001204813	42338389	42338490	16	1	1		TRUE				IPR030458, IPR025887, IPR017853, IPR013780, IPR011013	Glyco_hydro_31_AS, Glyco_hydro_31_N_dom, Glycoside_hydrolase_SF, Glyco_hydro_b, Gal_mutarotase_sf_dom	FALSE	FALSE
15	42339669	42339912	GANC	ENSG00000214013	ENST00000318010	ENSE00001149091	42339669	42339912	17	1	2						IPR030458, IPR025887, IPR017853, IPR013780, IPR011013	Glyco_hydro_31_AS, Glyco_hydro_31_N_dom, Glycoside_hydrolase_SF, Glyco_hydro_b, Gal_mutarotase_sf_dom	FALSE	FALSE
15	42340690	42340754	GANC	ENSG00000214013	ENST00000318010	ENSE00000942543	42340690	42340754	18	2	1						IPR030458, IPR025887, IPR017853, IPR013780, IPR011013	Glyco_hydro_31_AS, Glyco_hydro_31_N_dom, Glycoside_hydrolase_SF, Glyco_hydro_b, Gal_mutarotase_sf_dom	FALSE	FALSE
15	42343078	42343154	GANC	ENSG00000214013	ENST00000318010	ENSE00001107564	42343078	42343154	19	1	0						IPR030458, IPR025887, IPR017853, IPR013780, IPR011013	Glyco_hydro_31_AS, Glyco_hydro_31_N_dom, Glycoside_hydrolase_SF, Glyco_hydro_b, Gal_mutarotase_sf_dom	FALSE	FALSE
15	42345758	42345832	GANC	ENSG00000214013	ENST00000318010	ENSE00003471892	42345758	42345832	20	0	0	TRUE					IPR030458, IPR025887, IPR017853, IPR013780, IPR011013	Glyco_hydro_31_AS, Glyco_hydro_31_N_dom, Glycoside_hydrolase_SF, Glyco_hydro_b, Gal_mutarotase_sf_dom	FALSE	FALSE
15	42348103	42348216	GANC	ENSG00000214013	ENST00000318010	ENSE00003575521	42348103	42348216	21	0	0	TRUE					IPR030458, IPR025887, IPR017853, IPR013780, IPR011013	Glyco_hydro_31_AS, Glyco_hydro_31_N_dom, Glycoside_hydrolase_SF, Glyco_hydro_b, Gal_mutarotase_sf_dom	FALSE	FALSE
15	42349383	42349495	GANC	ENSG00000214013	ENST00000318010	ENSE00003546543	42349383	42349495	22	0	2						IPR030458, IPR025887, IPR017853, IPR013780, IPR011013	Glyco_hydro_31_AS, Glyco_hydro_31_N_dom, Glycoside_hydrolase_SF, Glyco_hydro_b, Gal_mutarotase_sf_dom	FALSE	FALSE
15	42351329	42351432	GANC	ENSG00000214013	ENST00000318010	ENSE00003623224	42351329	42351432	23	2	1						IPR030458, IPR025887, IPR017853, IPR013780, IPR011013	Glyco_hydro_31_AS, Glyco_hydro_31_N_dom, Glycoside_hydrolase_SF, Glyco_hydro_b, Gal_mutarotase_sf_dom	FALSE	FALSE
15	42352030	42352139	GANC	ENSG00000214013	ENST00000318010	ENSE00001427845	42352030	42356935	24	1	-1						IPR030458, IPR025887, IPR017853, IPR013780, IPR011013	Glyco_hydro_31_AS, Glyco_hydro_31_N_dom, Glycoside_hydrolase_SF, Glyco_hydro_b, Gal_mutarotase_sf_dom	FALSE	FALSE
15			GANC	ENSG00000214013	ENST00000566442	ENSE00002580166	42273658	42274044	1	-1	-1				TRUE		IPR025887	Glyco_hydro_31_N_dom	FALSE	FALSE
15	42274482	42274510	GANC	ENSG00000214013	ENST00000566442	ENSE00003800138	42274168	42274510	2	-1	2						IPR025887	Glyco_hydro_31_N_dom	FALSE	FALSE
15	42314080	42314096	GANC	ENSG00000214013	ENST00000566442	ENSE00002579029	42314080	42314833	12	1	-1						IPR025887	Glyco_hydro_31_N_dom	FALSE	FALSE
15	24955049	24955062	AC124312.1	ENSG00000214265	ENST00000551312	ENSE00002720188	24955034	24955062	1	-1	2
15	24962114	24962209	AC124312.1	ENSG00000214265	ENST00000551312	ENSE00003704471	24962114	24962209	2	2	2			TRUE
15	24967932	24968037	AC124312.1	ENSG00000214265	ENST00000551312	ENSE00003704672	24967932	24968082	3	2	-1
15			AC124312.1	ENSG00000214265	ENST00000551312	ENSE00002465998	24979536	24979642	4	-1	-1				TRUE
15			AC124312.1	ENSG00000214265	ENST00000551312	ENSE00003704945	24979947	24980084	5	-1	-1				TRUE
15			AC124312.1	ENSG00000214265	ENST00000551312	ENSE00003666575	24981775	24982437	6	-1	-1				TRUE
15			AC124312.1	ENSG00000214265	ENST00000551312	ENSE00003678016	24998970	24999078	7	-1	-1				TRUE
15			AC124312.1	ENSG00000214265	ENST00000551312	ENSE00002420010	25000245	25000276	8	-1	-1
15			CPEB1	ENSG00000214575	ENST00000568994	ENSE00002616431	82571902	82572078	1	-1	-1				TRUE		IPR034819	CPEB	FALSE	FALSE
15	82571344	82571497	CPEB1	ENSG00000214575	ENST00000568994	ENSE00003609833	82571344	82571532	2	-1	1						IPR038446, IPR035979, IPR034977, IPR034819, IPR032296, IPR032292, IPR012677	CEBP_ZZ_sf, RBD_domain_sf, CPEB1_RRM1, CPEB, CEBP_ZZ, CEBP1_N, Nucleotide-bd_a/b_plait_sf	FALSE	FALSE
15	82557799	82557986	CPEB1	ENSG00000214575	ENST00000568994	ENSE00002580090	82557799	82557986	3	1	0						IPR034819	CPEB	FALSE	FALSE
15	82628138	82628152	CPEB1	ENSG00000214575	ENST00000611031	ENSE00003730017	82628138	82628152	1	0	0	TRUE					IPR038446, IPR035979, IPR034977, IPR034819, IPR032296, IPR032292, IPR012677	CEBP_ZZ_sf, RBD_domain_sf, CPEB1_RRM1, CPEB, CEBP_ZZ, CEBP1_N, Nucleotide-bd_a/b_plait_sf	FALSE	FALSE
15	82627193	82627367	CPEB1	ENSG00000214575	ENST00000611031	ENSE00003738648	82627193	82627367	2	0	1						IPR038446, IPR035979, IPR034977, IPR034819, IPR032296, IPR032292, IPR012677	CEBP_ZZ_sf, RBD_domain_sf, CPEB1_RRM1, CPEB, CEBP_ZZ, CEBP1_N, Nucleotide-bd_a/b_plait_sf	FALSE	FALSE
15	82571344	82571532	CPEB1	ENSG00000214575	ENST00000611031	ENSE00003732919	82571344	82571532	3	1	1		TRUE				IPR038446, IPR035979, IPR034977, IPR034819, IPR032296, IPR032292, IPR012677	CEBP_ZZ_sf, RBD_domain_sf, CPEB1_RRM1, CPEB, CEBP_ZZ, CEBP1_N, Nucleotide-bd_a/b_plait_sf	FALSE	FALSE
15	82557760	82557986	CPEB1	ENSG00000214575	ENST00000611031	ENSE00003727179	82557760	82557986	4	1	0						IPR038446, IPR035979, IPR034977, IPR034819, IPR032296, IPR032292, IPR012677	CEBP_ZZ_sf, RBD_domain_sf, CPEB1_RRM1, CPEB, CEBP_ZZ, CEBP1_N, Nucleotide-bd_a/b_plait_sf	FALSE	FALSE
15	82555870	82556122	CPEB1	ENSG00000214575	ENST00000611031	ENSE00003733419	82555870	82556122	5	0	1						IPR038446, IPR035979, IPR034977, IPR034819, IPR032296, IPR032292, IPR012677	CEBP_ZZ_sf, RBD_domain_sf, CPEB1_RRM1, CPEB, CEBP_ZZ, CEBP1_N, Nucleotide-bd_a/b_plait_sf	FALSE	FALSE
15	82553878	82553991	CPEB1	ENSG00000214575	ENST00000611031	ENSE00003715559	82553878	82553991	6	1	1		TRUE				IPR038446, IPR035979, IPR034977, IPR034819, IPR032296, IPR032292, IPR012677	CEBP_ZZ_sf, RBD_domain_sf, CPEB1_RRM1, CPEB, CEBP_ZZ, CEBP1_N, Nucleotide-bd_a/b_plait_sf	FALSE	FALSE
15	82553467	82553556	CPEB1	ENSG00000214575	ENST00000611031	ENSE00003736826	82553467	82553556	7	1	1		TRUE				IPR038446, IPR035979, IPR034977, IPR034819, IPR032296, IPR032292, IPR012677	CEBP_ZZ_sf, RBD_domain_sf, CPEB1_RRM1, CPEB, CEBP_ZZ, CEBP1_N, Nucleotide-bd_a/b_plait_sf	FALSE	FALSE
15	82552480	82552616	CPEB1	ENSG00000214575	ENST00000611031	ENSE00003746746	82552480	82552616	8	1	0						IPR038446, IPR035979, IPR034977, IPR034819, IPR032296, IPR032292, IPR012677	CEBP_ZZ_sf, RBD_domain_sf, CPEB1_RRM1, CPEB, CEBP_ZZ, CEBP1_N, Nucleotide-bd_a/b_plait_sf	FALSE	FALSE
15	82549460	82549658	CPEB1	ENSG00000214575	ENST00000611031	ENSE00003724120	82549460	82549658	9	0	1						IPR038446, IPR035979, IPR034977, IPR034819, IPR032296, IPR032292, IPR012677	CEBP_ZZ_sf, RBD_domain_sf, CPEB1_RRM1, CPEB, CEBP_ZZ, CEBP1_N, Nucleotide-bd_a/b_plait_sf	FALSE	FALSE
15	82547143	82547237	CPEB1	ENSG00000214575	ENST00000611031	ENSE00003716872	82547143	82547237	10	1	0						IPR038446, IPR035979, IPR034977, IPR034819, IPR032296, IPR032292, IPR012677	CEBP_ZZ_sf, RBD_domain_sf, CPEB1_RRM1, CPEB, CEBP_ZZ, CEBP1_N, Nucleotide-bd_a/b_plait_sf	FALSE	FALSE
15	82546441	82546521	CPEB1	ENSG00000214575	ENST00000611031	ENSE00003719705	82546441	82546521	11	0	0	TRUE					IPR038446, IPR035979, IPR034977, IPR034819, IPR032296, IPR032292, IPR012677	CEBP_ZZ_sf, RBD_domain_sf, CPEB1_RRM1, CPEB, CEBP_ZZ, CEBP1_N, Nucleotide-bd_a/b_plait_sf	FALSE	FALSE
15	82544592	82544702	CPEB1	ENSG00000214575	ENST00000611031	ENSE00003736257	82543204	82544702	12	0	-1						IPR038446, IPR035979, IPR034977, IPR034819, IPR032296, IPR032292, IPR012677	CEBP_ZZ_sf, RBD_domain_sf, CPEB1_RRM1, CPEB, CEBP_ZZ, CEBP1_N, Nucleotide-bd_a/b_plait_sf	FALSE	FALSE
15			CPEB1	ENSG00000214575	ENST00000611163	ENSE00003738669	82571634	82571759	1	-1	-1						IPR038446, IPR035979, IPR034977, IPR034819, IPR032296, IPR032292, IPR012677	CEBP_ZZ_sf, RBD_domain_sf, CPEB1_RRM1, CPEB, CEBP_ZZ, CEBP1_N, Nucleotide-bd_a/b_plait_sf	FALSE	FALSE
15	82544592	82544702	CPEB1	ENSG00000214575	ENST00000611163	ENSE00003722042	82544295	82544702	11	0	-1						IPR038446, IPR035979, IPR034977, IPR034819, IPR032296, IPR032292, IPR012677	CEBP_ZZ_sf, RBD_domain_sf, CPEB1_RRM1, CPEB, CEBP_ZZ, CEBP1_N, Nucleotide-bd_a/b_plait_sf	FALSE	FALSE
15	82628364	82628459	CPEB1	ENSG00000214575	ENST00000614918	ENSE00003754863	82628364	82630185	1	-1	0						IPR038446, IPR035979, IPR034977, IPR034819, IPR032296, IPR032292, IPR012677	CEBP_ZZ_sf, RBD_domain_sf, CPEB1_RRM1, CPEB, CEBP_ZZ, CEBP1_N, Nucleotide-bd_a/b_plait_sf	FALSE	FALSE
15	82544592	82544702	CPEB1	ENSG00000214575	ENST00000614918	ENSE00003740596	82543203	82544702	12	0	-1						IPR038446, IPR035979, IPR034977, IPR034819, IPR032296, IPR032292, IPR012677	CEBP_ZZ_sf, RBD_domain_sf, CPEB1_RRM1, CPEB, CEBP_ZZ, CEBP1_N, Nucleotide-bd_a/b_plait_sf	FALSE	FALSE
15	82647856	82647870	CPEB1	ENSG00000214575	ENST00000615198	ENSE00003737895	82647856	82647977	1	-1	0						IPR038446, IPR035979, IPR034977, IPR034819, IPR032296, IPR032292, IPR012677	CEBP_ZZ_sf, RBD_domain_sf, CPEB1_RRM1, CPEB, CEBP_ZZ, CEBP1_N, Nucleotide-bd_a/b_plait_sf	FALSE	FALSE
15	82544592	82544702	CPEB1	ENSG00000214575	ENST00000615198	ENSE00003720599	82544273	82544702	12	0	-1						IPR038446, IPR035979, IPR034977, IPR034819, IPR032296, IPR032292, IPR012677	CEBP_ZZ_sf, RBD_domain_sf, CPEB1_RRM1, CPEB, CEBP_ZZ, CEBP1_N, Nucleotide-bd_a/b_plait_sf	FALSE	FALSE
15	82572996	82573194	CPEB1	ENSG00000214575	ENST00000616959	ENSE00003716557	82572996	82573211	1	-1	1						IPR038446, IPR035979, IPR034977, IPR034819, IPR032296, IPR032292, IPR012677	CEBP_ZZ_sf, RBD_domain_sf, CPEB1_RRM1, CPEB, CEBP_ZZ, CEBP1_N, Nucleotide-bd_a/b_plait_sf	FALSE	FALSE
15	82571344	82571497	CPEB1	ENSG00000214575	ENST00000617462	ENSE00003733839	82571344	82571809	1	-1	1						IPR038446, IPR035979, IPR034977, IPR034819, IPR032296, IPR032292, IPR012677	CEBP_ZZ_sf, RBD_domain_sf, CPEB1_RRM1, CPEB, CEBP_ZZ, CEBP1_N, Nucleotide-bd_a/b_plait_sf	FALSE	FALSE
15	82544592	82544702	CPEB1	ENSG00000214575	ENST00000617462	ENSE00003718085	82544297	82544702	10	0	-1						IPR038446, IPR035979, IPR034977, IPR034819, IPR032296, IPR032292, IPR012677	CEBP_ZZ_sf, RBD_domain_sf, CPEB1_RRM1, CPEB, CEBP_ZZ, CEBP1_N, Nucleotide-bd_a/b_plait_sf	FALSE	FALSE
15			CPEB1	ENSG00000214575	ENST00000617522	ENSE00003722644	82647137	82647359	1	-1	-1				TRUE		IPR038446, IPR035979, IPR034977, IPR034819, IPR032296, IPR032292, IPR012677	CEBP_ZZ_sf, RBD_domain_sf, CPEB1_RRM1, CPEB, CEBP_ZZ, CEBP1_N, Nucleotide-bd_a/b_plait_sf	FALSE	FALSE
15			CPEB1	ENSG00000214575	ENST00000617522	ENSE00003738528	82583371	82583462	3	-1	-1						IPR038446, IPR035979, IPR034977, IPR034819, IPR032296, IPR032292, IPR012677	CEBP_ZZ_sf, RBD_domain_sf, CPEB1_RRM1, CPEB, CEBP_ZZ, CEBP1_N, Nucleotide-bd_a/b_plait_sf	FALSE	FALSE
15	82544592	82544702	CPEB1	ENSG00000214575	ENST00000617522	ENSE00003754397	82544358	82544702	13	0	-1						IPR038446, IPR035979, IPR034977, IPR034819, IPR032296, IPR032292, IPR012677	CEBP_ZZ_sf, RBD_domain_sf, CPEB1_RRM1, CPEB, CEBP_ZZ, CEBP1_N, Nucleotide-bd_a/b_plait_sf	FALSE	FALSE
15	82628138	82628332	CPEB1	ENSG00000214575	ENST00000617958	ENSE00003738370	82628138	82628469	1	-1	0						IPR038446, IPR035979, IPR034977, IPR034819, IPR032296, IPR032292, IPR012677	CEBP_ZZ_sf, RBD_domain_sf, CPEB1_RRM1, CPEB, CEBP_ZZ, CEBP1_N, Nucleotide-bd_a/b_plait_sf	FALSE	FALSE
15	82553452	82553556	CPEB1	ENSG00000214575	ENST00000617958	ENSE00003728801	82553452	82553556	7	1	1						IPR038446, IPR035979, IPR034977, IPR034819, IPR032296, IPR032292, IPR012677	CEBP_ZZ_sf, RBD_domain_sf, CPEB1_RRM1, CPEB, CEBP_ZZ, CEBP1_N, Nucleotide-bd_a/b_plait_sf	FALSE	FALSE
15	82544592	82544702	CPEB1	ENSG00000214575	ENST00000617958	ENSE00003711536	82543834	82544702	12	0	-1						IPR038446, IPR035979, IPR034977, IPR034819, IPR032296, IPR032292, IPR012677	CEBP_ZZ_sf, RBD_domain_sf, CPEB1_RRM1, CPEB, CEBP_ZZ, CEBP1_N, Nucleotide-bd_a/b_plait_sf	FALSE	FALSE
15			CPEB1	ENSG00000214575	ENST00000618449	ENSE00003717056	82571634	82571823	1	-1	-1						IPR038446, IPR035979, IPR034977, IPR034819, IPR032296, IPR032292, IPR012677	CEBP_ZZ_sf, RBD_domain_sf, CPEB1_RRM1, CPEB, CEBP_ZZ, CEBP1_N, Nucleotide-bd_a/b_plait_sf	FALSE	FALSE
15			CPEB1	ENSG00000214575	ENST00000620182	ENSE00003713060	82647137	82647605	1	-1	-1				TRUE		IPR038446, IPR035979, IPR034977, IPR034819, IPR032296, IPR032292, IPR012677	CEBP_ZZ_sf, RBD_domain_sf, CPEB1_RRM1, CPEB, CEBP_ZZ, CEBP1_N, Nucleotide-bd_a/b_plait_sf	FALSE	FALSE
15			CPEB1	ENSG00000214575	ENST00000620182	ENSE00003499055	82627193	82627367	2	-1	-1						IPR038446, IPR035979, IPR034977, IPR034819, IPR032296, IPR032292, IPR012677	CEBP_ZZ_sf, RBD_domain_sf, CPEB1_RRM1, CPEB, CEBP_ZZ, CEBP1_N, Nucleotide-bd_a/b_plait_sf	FALSE	FALSE
15	82544592	82544702	CPEB1	ENSG00000214575	ENST00000620182	ENSE00003720796	82544310	82544702	12	0	-1						IPR038446, IPR035979, IPR034977, IPR034819, IPR032296, IPR032292, IPR012677	CEBP_ZZ_sf, RBD_domain_sf, CPEB1_RRM1, CPEB, CEBP_ZZ, CEBP1_N, Nucleotide-bd_a/b_plait_sf	FALSE	FALSE
15	72654738	72654821	GOLGA6B	ENSG00000215186	ENST00000421285	ENSE00002586635	72654738	72654821	1	0	0
15	72656512	72656631	GOLGA6B	ENSG00000215186	ENST00000421285	ENSE00002450746	72656512	72656631	2	0	0	TRUE
15	72658558	72658638	GOLGA6B	ENSG00000215186	ENST00000421285	ENSE00003605917	72658558	72658638	3	0	0	TRUE
15	72659494	72659532	GOLGA6B	ENSG00000215186	ENST00000421285	ENSE00003539261	72659494	72659532	4	0	0	TRUE
15	72659794	72659844	GOLGA6B	ENSG00000215186	ENST00000421285	ENSE00002435884	72659794	72659844	5	0	0	TRUE
15	72659945	72660026	GOLGA6B	ENSG00000215186	ENST00000421285	ENSE00002508646	72659945	72660026	6	0	1
15	72660123	72660229	GOLGA6B	ENSG00000215186	ENST00000421285	ENSE00002451973	72660123	72660229	7	1	0
15	72661264	72661350	GOLGA6B	ENSG00000215186	ENST00000421285	ENSE00002498230	72661264	72661350	8	0	0	TRUE
15	72661459	72661566	GOLGA6B	ENSG00000215186	ENST00000421285	ENSE00002498053	72661459	72661566	9	0	0	TRUE
15	72661759	72661846	GOLGA6B	ENSG00000215186	ENST00000421285	ENSE00002485059	72661759	72661846	10	0	1
15	72662252	72662760	GOLGA6B	ENSG00000215186	ENST00000421285	ENSE00002529871	72662252	72662760	11	1	0
15	72663037	72663105	GOLGA6B	ENSG00000215186	ENST00000421285	ENSE00002512115	72663037	72663105	12	0	0	TRUE
15	72664436	72664511	GOLGA6B	ENSG00000215186	ENST00000421285	ENSE00002500604	72664436	72664511	13	0	1
15	72664944	72665035	GOLGA6B	ENSG00000215186	ENST00000421285	ENSE00002458376	72664944	72665035	14	1	0
15	72665596	72665698	GOLGA6B	ENSG00000215186	ENST00000421285	ENSE00002511800	72665596	72665698	15	0	1
15	72665782	72665885	GOLGA6B	ENSG00000215186	ENST00000421285	ENSE00002446790	72665782	72665885	16	1	0
15	72665975	72666128	GOLGA6B	ENSG00000215186	ENST00000421285	ENSE00002470328	72665975	72666128	17	0	1
15	72666215	72666342	GOLGA6B	ENSG00000215186	ENST00000421285	ENSE00001824832	72666215	72666394	18	1	-1
15	34535865	34535912	GOLGA8B	ENSG00000215252	ENST00000342314	ENSE00001609743	34535865	34536010	1	-1	0
15	34534054	34534173	GOLGA8B	ENSG00000215252	ENST00000342314	ENSE00001782173	34534054	34534173	2	0	0	TRUE
15	34532846	34532962	GOLGA8B	ENSG00000215252	ENST00000342314	ENSE00001755662	34532846	34532962	3	0	0	TRUE
15	34531961	34531999	GOLGA8B	ENSG00000215252	ENST00000342314	ENSE00003487405	34531961	34531999	4	0	0	TRUE
15	34531648	34531695	GOLGA8B	ENSG00000215252	ENST00000342314	ENSE00003479645	34531648	34531695	5	0	0	TRUE
15	34531475	34531559	GOLGA8B	ENSG00000215252	ENST00000342314	ENSE00003487620	34531475	34531559	6	0	1
15	34531269	34531378	GOLGA8B	ENSG00000215252	ENST00000342314	ENSE00003488980	34531269	34531378	7	1	0
15	34530182	34530268	GOLGA8B	ENSG00000215252	ENST00000342314	ENSE00003584820	34530182	34530268	8	0	0	TRUE
15	34529967	34530074	GOLGA8B	ENSG00000215252	ENST00000342314	ENSE00003490347	34529967	34530074	9	0	0	TRUE
15	34529662	34529749	GOLGA8B	ENSG00000215252	ENST00000342314	ENSE00003473026	34529662	34529749	10	0	1
15	34529018	34529274	GOLGA8B	ENSG00000215252	ENST00000342314	ENSE00003662264	34529018	34529274	11	1	0
15	34528607	34528750	GOLGA8B	ENSG00000215252	ENST00000342314	ENSE00003534679	34528607	34528750	12	0	0	TRUE
15	34528372	34528472	GOLGA8B	ENSG00000215252	ENST00000342314	ENSE00003587616	34528372	34528472	13	0	2
15	34528189	34528289	GOLGA8B	ENSG00000215252	ENST00000342314	ENSE00003603959	34528189	34528289	14	2	1
