## Supplementary File 3 for "The role of alternative splicing in CEP290-related disease pathogenesis" (part 53 of 70)

Chromosome/scaffold name	Genomic coding start	Genomic coding end	Gene name	Gene stable ID	Transcript stable ID	Exon stable ID	Exon region start (bp)	Exon region end (bp)	Exon rank in transcript	Start phase	End phase	Skippable "0,0" exons	Skippable "TRUE,TRUE" exons	Skippable "2,2" exons	Skippable "-TRUE,-TRUE" exons	Skippable "-2,-2" exons	Interpro ID	Interpro Short Description	contains "coiled-coil"?	contains "collagen"?
15	34527922	34528077	GOLGA8B	ENSG00000215252	ENST00000342314	ENSE00003576794	34527922	34528077	15	1	1		TRUE
15	34527632	34527834	GOLGA8B	ENSG00000215252	ENST00000342314	ENSE00001691221	34525207	34527834	16	1	-1
15	34533186	34533260	GOLGA8B	ENSG00000215252	ENST00000438958	ENSE00002288941	34533186	34533260	1	0	0
15	34532846	34533145	GOLGA8B	ENSG00000215252	ENST00000438958	ENSE00002248736	34532846	34533145	2	0	0
15	34527632	34527834	GOLGA8B	ENSG00000215252	ENST00000438958	ENSE00003524758	34525282	34527834	15	1	-1
15			CKMT1A	ENSG00000223572	ENST00000411750	ENSE00001787669	43692900	43693103	1	-1	-1				TRUE		IPR036802, IPR022413	ATP-guanido_PTrfase_N_sf, ATP-guanido_PTrfase_N	FALSE	FALSE
15	43694051	43694199	CKMT1A	ENSG00000223572	ENST00000411750	ENSE00001674778	43693940	43694199	2	-1	2						IPR036802, IPR022413	ATP-guanido_PTrfase_N_sf, ATP-guanido_PTrfase_N	FALSE	FALSE
15	43694804	43695002	CKMT1A	ENSG00000223572	ENST00000411750	ENSE00001687656	43694804	43695002	3	2	0						IPR036802, IPR022415, IPR022414, IPR022413, IPR014746	ATP-guanido_PTrfase_N_sf, ATP-guanido_PTrfase_AS, ATP-guanido_PTrfase_cat, ATP-guanido_PTrfase_N, Gln_synth/guanido_kin_cat_dom	FALSE	FALSE
15	43695206	43695301	CKMT1A	ENSG00000223572	ENST00000411750	ENSE00003784312	43695206	43695301	4	0	0						IPR036802, IPR022415, IPR022414, IPR022413, IPR014746	ATP-guanido_PTrfase_N_sf, ATP-guanido_PTrfase_AS, ATP-guanido_PTrfase_cat, ATP-guanido_PTrfase_N, Gln_synth/guanido_kin_cat_dom	FALSE	FALSE
15	43694051	43694199	CKMT1A	ENSG00000223572	ENST00000413453	ENSE00001823401	43693859	43694199	1	-1	2						IPR036802, IPR022415, IPR022414, IPR022413, IPR014746	ATP-guanido_PTrfase_N_sf, ATP-guanido_PTrfase_AS, ATP-guanido_PTrfase_cat, ATP-guanido_PTrfase_N, Gln_synth/guanido_kin_cat_dom	FALSE	FALSE
15	43695688	43695909	CKMT1A	ENSG00000223572	ENST00000413453	ENSE00001765312	43695688	43695909	4	0	0						IPR036802, IPR022415, IPR022414, IPR022413, IPR014746	ATP-guanido_PTrfase_N_sf, ATP-guanido_PTrfase_AS, ATP-guanido_PTrfase_cat, ATP-guanido_PTrfase_N, Gln_synth/guanido_kin_cat_dom	FALSE	FALSE
15	43696039	43696124	CKMT1A	ENSG00000223572	ENST00000413453	ENSE00003598934	43696039	43696124	5	0	2						IPR036802, IPR022415, IPR022414, IPR022413, IPR014746	ATP-guanido_PTrfase_N_sf, ATP-guanido_PTrfase_AS, ATP-guanido_PTrfase_cat, ATP-guanido_PTrfase_N, Gln_synth/guanido_kin_cat_dom	FALSE	FALSE
15	43696240	43696363	CKMT1A	ENSG00000223572	ENST00000413453	ENSE00001693317	43696240	43696363	6	2	0						IPR036802, IPR022415, IPR022414, IPR022413, IPR014746	ATP-guanido_PTrfase_N_sf, ATP-guanido_PTrfase_AS, ATP-guanido_PTrfase_cat, ATP-guanido_PTrfase_N, Gln_synth/guanido_kin_cat_dom	FALSE	FALSE
15	43698014	43698148	CKMT1A	ENSG00000223572	ENST00000413453	ENSE00001702905	43698014	43698148	7	0	0	TRUE					IPR036802, IPR022415, IPR022414, IPR022413, IPR014746	ATP-guanido_PTrfase_N_sf, ATP-guanido_PTrfase_AS, ATP-guanido_PTrfase_cat, ATP-guanido_PTrfase_N, Gln_synth/guanido_kin_cat_dom	FALSE	FALSE
15	43698641	43698766	CKMT1A	ENSG00000223572	ENST00000413453	ENSE00001634760	43698641	43698766	8	0	0	TRUE					IPR036802, IPR022415, IPR022414, IPR022413, IPR014746	ATP-guanido_PTrfase_N_sf, ATP-guanido_PTrfase_AS, ATP-guanido_PTrfase_cat, ATP-guanido_PTrfase_N, Gln_synth/guanido_kin_cat_dom	FALSE	FALSE
15	43698973	43699089	CKMT1A	ENSG00000223572	ENST00000413453	ENSE00003901984	43698973	43699222	9	0	-1						IPR036802, IPR022415, IPR022414, IPR022413, IPR014746	ATP-guanido_PTrfase_N_sf, ATP-guanido_PTrfase_AS, ATP-guanido_PTrfase_cat, ATP-guanido_PTrfase_N, Gln_synth/guanido_kin_cat_dom	FALSE	FALSE
15	43694051	43694199	CKMT1A	ENSG00000223572	ENST00000415044	ENSE00001648924	43693871	43694199	1	-1	2						IPR036802, IPR022414, IPR022413, IPR014746	ATP-guanido_PTrfase_N_sf, ATP-guanido_PTrfase_cat, ATP-guanido_PTrfase_N, Gln_synth/guanido_kin_cat_dom	FALSE	FALSE
15	43694711	43695002	CKMT1A	ENSG00000223572	ENST00000415044	ENSE00001690994	43694711	43695002	2	2	0						IPR036802, IPR022414, IPR022413, IPR014746	ATP-guanido_PTrfase_N_sf, ATP-guanido_PTrfase_cat, ATP-guanido_PTrfase_N, Gln_synth/guanido_kin_cat_dom	FALSE	FALSE
15	43695688	43695815	CKMT1A	ENSG00000223572	ENST00000415044	ENSE00001678283	43695688	43695815	4	0	2						IPR036802, IPR022414, IPR022413, IPR014746	ATP-guanido_PTrfase_N_sf, ATP-guanido_PTrfase_cat, ATP-guanido_PTrfase_N, Gln_synth/guanido_kin_cat_dom	FALSE	FALSE
15			CKMT1A	ENSG00000223572	ENST00000434505	ENSE00001793115	43692886	43693103	1	-1	-1						IPR036802, IPR022415, IPR022414, IPR022413, IPR014746	ATP-guanido_PTrfase_N_sf, ATP-guanido_PTrfase_AS, ATP-guanido_PTrfase_cat, ATP-guanido_PTrfase_N, Gln_synth/guanido_kin_cat_dom	FALSE	FALSE
15	43694051	43694199	CKMT1A	ENSG00000223572	ENST00000434505	ENSE00001641680	43693877	43694199	2	-1	2						IPR036802, IPR022415, IPR022414, IPR022413, IPR014746	ATP-guanido_PTrfase_N_sf, ATP-guanido_PTrfase_AS, ATP-guanido_PTrfase_cat, ATP-guanido_PTrfase_N, Gln_synth/guanido_kin_cat_dom	FALSE	FALSE
15			CKMT1A	ENSG00000223572	ENST00000457648	ENSE00001763518	43693040	43693103	1	-1	-1
15	43694527	43694587	CKMT1A	ENSG00000223572	ENST00000457648	ENSE00001639898	43694527	43695002	3	2	-1
15			CKMT1A	ENSG00000223572	ENST00000457648	ENSE00001594258	43695206	43695280	4	-1	-1
15	43694051	43694199	CKMT1A	ENSG00000223572	ENST00000626814	ENSE00003761408	43693875	43694199	1	-1	2						IPR036802, IPR022414, IPR022413, IPR014746	ATP-guanido_PTrfase_N_sf, ATP-guanido_PTrfase_cat, ATP-guanido_PTrfase_N, Gln_synth/guanido_kin_cat_dom	FALSE	FALSE
15	43697197	43697217	CKMT1A	ENSG00000223572	ENST00000626814	ENSE00003767966	43697197	43697217	7	0	0						IPR036802, IPR022414, IPR022413, IPR014746	ATP-guanido_PTrfase_N_sf, ATP-guanido_PTrfase_cat, ATP-guanido_PTrfase_N, Gln_synth/guanido_kin_cat_dom	FALSE	FALSE
15			PIGBOS1	ENSG00000225973	ENST00000436697	ENSE00001992047	55318864	55319123	1	-1	-1
15	55317628	55317792	PIGBOS1	ENSG00000225973	ENST00000436697	ENSE00001734672	55317184	55317867	2	-1	-1
15			PIGBOS1	ENSG00000225973	ENST00000567948	ENSE00002607950	55318907	55319161	1	-1	-1				TRUE
15	55317628	55317792	PIGBOS1	ENSG00000225973	ENST00000567948	ENSE00002588410	55317322	55317867	2	-1	-1
15			PATL2	ENSG00000229474	ENST00000434130	ENSE00001671858	44676866	44676888	1	-1	-1				TRUE		IPR039900	Pat1-like	FALSE	FALSE
15	44676475	44676490	PATL2	ENSG00000229474	ENST00000434130	ENSE00003683236	44676475	44676565	2	-1	1						IPR039900	Pat1-like	FALSE	FALSE
15	44675486	44675691	PATL2	ENSG00000229474	ENST00000434130	ENSE00001605093	44675486	44675691	3	1	0						IPR039900	Pat1-like	FALSE	FALSE
15	44674150	44674230	PATL2	ENSG00000229474	ENST00000434130	ENSE00003468632	44674150	44674230	4	0	0	TRUE					IPR039900	Pat1-like	FALSE	FALSE
15	44673235	44673377	PATL2	ENSG00000229474	ENST00000434130	ENSE00003544456	44673235	44673377	5	0	2						IPR039900	Pat1-like	FALSE	FALSE
15	44672388	44672456	PATL2	ENSG00000229474	ENST00000434130	ENSE00003556862	44672388	44672456	6	2	2			TRUE			IPR039900	Pat1-like	FALSE	FALSE
15	44672015	44672156	PATL2	ENSG00000229474	ENST00000434130	ENSE00001623557	44672015	44672156	7	2	0						IPR039900	Pat1-like	FALSE	FALSE
15	44669967	44670087	PATL2	ENSG00000229474	ENST00000434130	ENSE00003615855	44669967	44670087	8	0	1						IPR039900	Pat1-like	FALSE	FALSE
15	44669777	44669874	PATL2	ENSG00000229474	ENST00000434130	ENSE00001784384	44669777	44669874	9	1	0						IPR039900	Pat1-like	FALSE	FALSE
15	44669510	44669563	PATL2	ENSG00000229474	ENST00000434130	ENSE00001795751	44669510	44669563	10	0	0	TRUE					IPR039900	Pat1-like	FALSE	FALSE
15	44669280	44669413	PATL2	ENSG00000229474	ENST00000434130	ENSE00001709743	44669280	44669413	11	0	2						IPR039900	Pat1-like	FALSE	FALSE
15	44668980	44669139	PATL2	ENSG00000229474	ENST00000434130	ENSE00001785023	44668980	44669139	12	2	0						IPR039900	Pat1-like	FALSE	FALSE
15	44668342	44668482	PATL2	ENSG00000229474	ENST00000434130	ENSE00001724124	44668342	44668482	13	0	0	TRUE					IPR039900	Pat1-like	FALSE	FALSE
15	44667106	44667203	PATL2	ENSG00000229474	ENST00000434130	ENSE00001666821	44667106	44667203	14	0	2						IPR039900	Pat1-like	FALSE	FALSE
15	44666392	44666541	PATL2	ENSG00000229474	ENST00000434130	ENSE00003655003	44666392	44666541	15	2	2			TRUE			IPR039900	Pat1-like	FALSE	FALSE
15	44665953	44665971	PATL2	ENSG00000229474	ENST00000434130	ENSE00002559621	44665732	44665971	16	2	-1						IPR039900	Pat1-like	FALSE	FALSE
15	44675486	44675619	PATL2	ENSG00000229474	ENST00000558481	ENSE00002540413	44675486	44675619	1	1	0
15	44672101	44672239	PATL2	ENSG00000229474	ENST00000558481	ENSE00003461494	44672015	44672239	5	2	-1
15			PATL2	ENSG00000229474	ENST00000558481	ENSE00003686866	44669967	44670087	6	-1	-1				TRUE
15			PATL2	ENSG00000229474	ENST00000558481	ENSE00002559499	44669803	44669874	7	-1	-1
15	44668342	44668485	PATL2	ENSG00000229474	ENST00000558809	ENSE00002558291	44668342	44668485	1	0	0
15	44666392	44666541	PATL2	ENSG00000229474	ENST00000558809	ENSE00003557555	44666392	44666541	2	0	0	TRUE
15	44665789	44665971	PATL2	ENSG00000229474	ENST00000558809	ENSE00003490889	44665735	44665971	3	0	-1
15			PATL2	ENSG00000229474	ENST00000560110	ENSE00002570735	44676475	44676824	1	-1	-1				TRUE
15	44674150	44674191	PATL2	ENSG00000229474	ENST00000560110	ENSE00003532225	44674150	44674230	2	-1	0
15	44672118	44672239	PATL2	ENSG00000229474	ENST00000560110	ENSE00002543973	44672118	44672239	5	2	1
15			PATL2	ENSG00000229474	ENST00000560780	ENSE00003505719	44676475	44676565	2	-1	-1						IPR039900	Pat1-like	FALSE	FALSE
15			PATL2	ENSG00000229474	ENST00000560780	ENSE00002550403	44674293	44674411	3	-1	-1				TRUE		IPR039900	Pat1-like	FALSE	FALSE
15			PATL2	ENSG00000229474	ENST00000560780	ENSE00003493122	44673235	44673377	4	-1	-1				TRUE		IPR039900	Pat1-like	FALSE	FALSE
15			PATL2	ENSG00000229474	ENST00000560780	ENSE00003566970	44672388	44672456	5	-1	-1				TRUE		IPR039900	Pat1-like	FALSE	FALSE
15	44672015	44672104	PATL2	ENSG00000229474	ENST00000560780	ENSE00003507169	44672015	44672239	6	-1	0						IPR039900	Pat1-like	FALSE	FALSE
15	44665953	44665971	PATL2	ENSG00000229474	ENST00000560780	ENSE00003575639	44665735	44665971	15	2	-1						IPR039900	Pat1-like	FALSE	FALSE
15	20865872	20866281	POTEB2	ENSG00000230031	ENST00000454856	ENSE00002229442	20865872	20866314	1	-1	2						IPR039497, IPR036770, IPR020683	CC144C-like_CC_dom, Ankyrin_rpt-contain_sf, Ankyrin_rpt-contain_dom	FALSE	FALSE
15	20861375	20861489	POTEB2	ENSG00000230031	ENST00000454856	ENSE00001792833	20861375	20861489	2	2	0						IPR039497, IPR036770, IPR020683	CC144C-like_CC_dom, Ankyrin_rpt-contain_sf, Ankyrin_rpt-contain_dom	FALSE	FALSE
15	20861042	20861215	POTEB2	ENSG00000230031	ENST00000454856	ENSE00001633973	20861042	20861215	3	0	0	TRUE					IPR039497, IPR036770, IPR020683	CC144C-like_CC_dom, Ankyrin_rpt-contain_sf, Ankyrin_rpt-contain_dom	FALSE	FALSE
15	20858111	20858217	POTEB2	ENSG00000230031	ENST00000454856	ENSE00001664345	20858111	20858217	4	0	2						IPR039497, IPR036770, IPR020683	CC144C-like_CC_dom, Ankyrin_rpt-contain_sf, Ankyrin_rpt-contain_dom	FALSE	FALSE
15	20856636	20856773	POTEB2	ENSG00000230031	ENST00000454856	ENSE00001595526	20856636	20856773	5	2	2			TRUE			IPR039497, IPR036770, IPR020683	CC144C-like_CC_dom, Ankyrin_rpt-contain_sf, Ankyrin_rpt-contain_dom	FALSE	FALSE
15	20854057	20854127	POTEB2	ENSG00000230031	ENST00000454856	ENSE00001800789	20854057	20854127	6	2	1						IPR039497, IPR036770, IPR020683	CC144C-like_CC_dom, Ankyrin_rpt-contain_sf, Ankyrin_rpt-contain_dom	FALSE	FALSE
15	20848493	20848563	POTEB2	ENSG00000230031	ENST00000454856	ENSE00001797268	20848493	20848563	7	1	0						IPR039497, IPR036770, IPR020683	CC144C-like_CC_dom, Ankyrin_rpt-contain_sf, Ankyrin_rpt-contain_dom	FALSE	FALSE
15	20847045	20847089	POTEB2	ENSG00000230031	ENST00000454856	ENSE00003640749	20847045	20847089	8	0	0	TRUE					IPR039497, IPR036770, IPR020683	CC144C-like_CC_dom, Ankyrin_rpt-contain_sf, Ankyrin_rpt-contain_dom	FALSE	FALSE
15	20845833	20845999	POTEB2	ENSG00000230031	ENST00000454856	ENSE00003507473	20845833	20845999	9	0	2						IPR039497, IPR036770, IPR020683	CC144C-like_CC_dom, Ankyrin_rpt-contain_sf, Ankyrin_rpt-contain_dom	FALSE	FALSE
15	20837244	20837367	POTEB2	ENSG00000230031	ENST00000454856	ENSE00003501835	20837244	20837367	10	2	0						IPR039497, IPR036770, IPR020683	CC144C-like_CC_dom, Ankyrin_rpt-contain_sf, Ankyrin_rpt-contain_dom	FALSE	FALSE
15	20835391	20835603	POTEB2	ENSG00000230031	ENST00000454856	ENSE00003472191	20835372	20835603	11	0	-1						IPR039497, IPR036770, IPR020683	CC144C-like_CC_dom, Ankyrin_rpt-contain_sf, Ankyrin_rpt-contain_dom	FALSE	FALSE
15	40281444	40282586	ANKRD63	ENSG00000230778	ENST00000434396	ENSE00001643682	40281444	40282586	1	0	0						IPR036770, IPR020683	Ankyrin_rpt-contain_sf, Ankyrin_rpt-contain_dom	FALSE	FALSE
15	32593554	32593601	GOLGA8N	ENSG00000232653	ENST00000448387	ENSE00002267283	32593456	32593601	1	-1	0
15	32595268	32595387	GOLGA8N	ENSG00000232653	ENST00000448387	ENSE00003671596	32595268	32595387	2	0	0	TRUE
15	32596278	32596337	GOLGA8N	ENSG00000232653	ENST00000448387	ENSE00003549973	32596278	32596337	3	0	0	TRUE
15	32596519	32596599	GOLGA8N	ENSG00000232653	ENST00000448387	ENSE00001704010	32596519	32596599	4	0	0	TRUE
15	32597451	32597489	GOLGA8N	ENSG00000232653	ENST00000448387	ENSE00002239036	32597451	32597489	5	0	0	TRUE
15	32597752	32597799	GOLGA8N	ENSG00000232653	ENST00000448387	ENSE00002320186	32597752	32597799	6	0	0	TRUE
15	32597888	32597972	GOLGA8N	ENSG00000232653	ENST00000448387	ENSE00002265241	32597888	32597972	7	0	1
15	32598068	32598177	GOLGA8N	ENSG00000232653	ENST00000448387	ENSE00002203239	32598068	32598177	8	1	0
15	32599227	32599313	GOLGA8N	ENSG00000232653	ENST00000448387	ENSE00002271021	32599227	32599313	9	0	0	TRUE
15	32599420	32599527	GOLGA8N	ENSG00000232653	ENST00000448387	ENSE00002298046	32599420	32599527	10	0	0	TRUE
15	32599723	32599810	GOLGA8N	ENSG00000232653	ENST00000448387	ENSE00001694830	32599723	32599810	11	0	1
15	32600187	32600443	GOLGA8N	ENSG00000232653	ENST00000448387	ENSE00001754275	32600187	32600443	12	1	0
15	32600699	32600767	GOLGA8N	ENSG00000232653	ENST00000448387	ENSE00002215765	32600699	32600767	13	0	0	TRUE
15	32602013	32602088	GOLGA8N	ENSG00000232653	ENST00000448387	ENSE00002211505	32602013	32602088	14	0	1
15	32602520	32602611	GOLGA8N	ENSG00000232653	ENST00000448387	ENSE00003515587	32602520	32602611	15	1	0
15	32603186	32603286	GOLGA8N	ENSG00000232653	ENST00000448387	ENSE00001805626	32603186	32603286	16	0	2
15	32603369	32603466	GOLGA8N	ENSG00000232653	ENST00000448387	ENSE00002318601	32603369	32603466	17	2	1
15	32603562	32603717	GOLGA8N	ENSG00000232653	ENST00000448387	ENSE00002317425	32603562	32603717	18	1	1		TRUE
15	32603803	32603978	GOLGA8N	ENSG00000232653	ENST00000448387	ENSE00003577356	32603803	32607310	19	1	-1
15	32593554	32593601	GOLGA8N	ENSG00000232653	ENST00000569659	ENSE00002614900	32593554	32593601	1	0	0
15	32603803	32603978	GOLGA8N	ENSG00000232653	ENST00000569659	ENSE00003569990	32603803	32603978	18	1	0
15	32594348	32594356	GOLGA8N	ENSG00000232653	ENST00000611209	ENSE00003722163	32594188	32594356	1	-1	0
15	32597888	32597925	GOLGA8N	ENSG00000232653	ENST00000611209	ENSE00003754079	32597888	32597925	7	0	2
15	21876837	21877246	POTEB	ENSG00000233917	ENST00000439682	ENSE00001722504	21876837	21877735	1	-1	2						IPR039497, IPR036770, IPR020683	CC144C-like_CC_dom, Ankyrin_rpt-contain_sf, Ankyrin_rpt-contain_dom	FALSE	FALSE
15	21872340	21872454	POTEB	ENSG00000233917	ENST00000439682	ENSE00003602159	21872340	21872454	2	2	0						IPR039497, IPR036770, IPR020683	CC144C-like_CC_dom, Ankyrin_rpt-contain_sf, Ankyrin_rpt-contain_dom	FALSE	FALSE
15	21872007	21872180	POTEB	ENSG00000233917	ENST00000439682	ENSE00003463781	21872007	21872180	3	0	0	TRUE					IPR039497, IPR036770, IPR020683	CC144C-like_CC_dom, Ankyrin_rpt-contain_sf, Ankyrin_rpt-contain_dom	FALSE	FALSE
15	21869072	21869178	POTEB	ENSG00000233917	ENST00000439682	ENSE00003520592	21869072	21869178	4	0	2						IPR039497, IPR036770, IPR020683	CC144C-like_CC_dom, Ankyrin_rpt-contain_sf, Ankyrin_rpt-contain_dom	FALSE	FALSE
15	21867597	21867734	POTEB	ENSG00000233917	ENST00000439682	ENSE00003547178	21867597	21867734	5	2	2			TRUE			IPR039497, IPR036770, IPR020683	CC144C-like_CC_dom, Ankyrin_rpt-contain_sf, Ankyrin_rpt-contain_dom	FALSE	FALSE
15	21865016	21865086	POTEB	ENSG00000233917	ENST00000439682	ENSE00003548196	21865016	21865086	6	2	1						IPR039497, IPR036770, IPR020683	CC144C-like_CC_dom, Ankyrin_rpt-contain_sf, Ankyrin_rpt-contain_dom	FALSE	FALSE
15	21859452	21859522	POTEB	ENSG00000233917	ENST00000439682	ENSE00001684849	21859452	21859522	7	1	0						IPR039497, IPR036770, IPR020683	CC144C-like_CC_dom, Ankyrin_rpt-contain_sf, Ankyrin_rpt-contain_dom	FALSE	FALSE
15	21858004	21858048	POTEB	ENSG00000233917	ENST00000439682	ENSE00003617970	21858004	21858048	8	0	0	TRUE					IPR039497, IPR036770, IPR020683	CC144C-like_CC_dom, Ankyrin_rpt-contain_sf, Ankyrin_rpt-contain_dom	FALSE	FALSE
15	21856792	21856958	POTEB	ENSG00000233917	ENST00000439682	ENSE00003614033	21856792	21856958	9	0	2						IPR039497, IPR036770, IPR020683	CC144C-like_CC_dom, Ankyrin_rpt-contain_sf, Ankyrin_rpt-contain_dom	FALSE	FALSE
15	21848199	21848322	POTEB	ENSG00000233917	ENST00000439682	ENSE00003599958	21848199	21848322	10	2	0						IPR039497, IPR036770, IPR020683	CC144C-like_CC_dom, Ankyrin_rpt-contain_sf, Ankyrin_rpt-contain_dom	FALSE	FALSE
15	21846348	21846560	POTEB	ENSG00000233917	ENST00000439682	ENSE00003652325	21846329	21846560	11	0	-1						IPR039497, IPR036770, IPR020683	CC144C-like_CC_dom, Ankyrin_rpt-contain_sf, Ankyrin_rpt-contain_dom	FALSE	FALSE
15			CTXN2	ENSG00000233932	ENST00000417307	ENSE00002564103	48191665	48191853	1	-1	-1				TRUE
15	48201301	48201546	CTXN2	ENSG00000233932	ENST00000417307	ENSE00001629931	48201244	48203758	2	-1	-1
15			CTXN2	ENSG00000233932	ENST00000644354	ENSE00003828408	48178122	48178400	1	-1	-1				TRUE
15			CTXN2	ENSG00000233932	ENST00000644354	ENSE00003829726	48191457	48191853	2	-1	-1				TRUE
15	48201301	48201546	CTXN2	ENSG00000233932	ENST00000644354	ENSE00003824577	48201244	48203710	3	-1	-1
15			CTXN2	ENSG00000233932	ENST00000645050	ENSE00003817462	48178467	48178646	1	-1	-1				TRUE
15	48201301	48201546	CTXN2	ENSG00000233932	ENST00000645050	ENSE00003817159	48201244	48203697	2	-1	-1
15			CTXN2	ENSG00000233932	ENST00000647363	ENSE00003814531	48192046	48192444	1	-1	-1				TRUE
15	48201301	48201546	CTXN2	ENSG00000233932	ENST00000647363	ENSE00003824276	48201244	48203744	2	-1	-1
15	65076816	65078192	KBTBD13	ENSG00000234438	ENST00000432196	ENSE00001724191	65076746	65079948	1	-1	-1						IPR015915, IPR011333, IPR006652	Kelch-typ_b-propeller, SKP1/BTB/POZ_sf, Kelch_1	FALSE	FALSE
15	79293285	79294892	ANKRD34C	ENSG00000235711	ENST00000421388	ENSE00001790339	79293285	79298235	1	0	-1						IPR042637, IPR036770, IPR020683	AN34A/B/C, Ankyrin_rpt-contain_sf, Ankyrin_rpt-contain_dom	FALSE	FALSE
15	43594219	43594367	CKMT1B	ENSG00000237289	ENST00000300283	ENSE00003648264	43594045	43594367	2	-1	2						IPR036802, IPR022414, IPR022413, IPR014746	ATP-guanido_PTrfase_N_sf, ATP-guanido_PTrfase_cat, ATP-guanido_PTrfase_N, Gln_synth/guanido_kin_cat_dom	FALSE	FALSE
15	43594972	43595170	CKMT1B	ENSG00000237289	ENST00000300283	ENSE00003537642	43594972	43595170	3	2	0						IPR036802, IPR022414, IPR022413, IPR014746	ATP-guanido_PTrfase_N_sf, ATP-guanido_PTrfase_cat, ATP-guanido_PTrfase_N, Gln_synth/guanido_kin_cat_dom	FALSE	FALSE
15	43595374	43595469	CKMT1B	ENSG00000237289	ENST00000300283	ENSE00003531055	43595374	43595469	4	0	0	TRUE					IPR036802, IPR022414, IPR022413, IPR014746	ATP-guanido_PTrfase_N_sf, ATP-guanido_PTrfase_cat, ATP-guanido_PTrfase_N, Gln_synth/guanido_kin_cat_dom	FALSE	FALSE
15	43595856	43596077	CKMT1B	ENSG00000237289	ENST00000300283	ENSE00001796028	43595856	43596077	5	0	0	TRUE					IPR036802, IPR022414, IPR022413, IPR014746	ATP-guanido_PTrfase_N_sf, ATP-guanido_PTrfase_cat, ATP-guanido_PTrfase_N, Gln_synth/guanido_kin_cat_dom	FALSE	FALSE
15	43596207	43596292	CKMT1B	ENSG00000237289	ENST00000300283	ENSE00001764477	43596207	43596292	6	0	2						IPR036802, IPR022415, IPR022414, IPR022413, IPR014746	ATP-guanido_PTrfase_N_sf, ATP-guanido_PTrfase_AS, ATP-guanido_PTrfase_cat, ATP-guanido_PTrfase_N, Gln_synth/guanido_kin_cat_dom	FALSE	FALSE
15	43596408	43596531	CKMT1B	ENSG00000237289	ENST00000300283	ENSE00001698200	43596408	43596531	7	2	0						IPR036802, IPR022415, IPR022414, IPR022413, IPR014746	ATP-guanido_PTrfase_N_sf, ATP-guanido_PTrfase_AS, ATP-guanido_PTrfase_cat, ATP-guanido_PTrfase_N, Gln_synth/guanido_kin_cat_dom	FALSE	FALSE
15	43598193	43598327	CKMT1B	ENSG00000237289	ENST00000300283	ENSE00001696702	43598193	43598327	8	0	0	TRUE					IPR036802, IPR022415, IPR022414, IPR022413, IPR014746	ATP-guanido_PTrfase_N_sf, ATP-guanido_PTrfase_AS, ATP-guanido_PTrfase_cat, ATP-guanido_PTrfase_N, Gln_synth/guanido_kin_cat_dom	FALSE	FALSE
15	43598827	43598952	CKMT1B	ENSG00000237289	ENST00000300283	ENSE00003551403	43598827	43598952	9	0	0	TRUE					IPR036802, IPR022415, IPR022414, IPR022413, IPR014746	ATP-guanido_PTrfase_N_sf, ATP-guanido_PTrfase_AS, ATP-guanido_PTrfase_cat, ATP-guanido_PTrfase_N, Gln_synth/guanido_kin_cat_dom	FALSE	FALSE
15	43599157	43599273	CKMT1B	ENSG00000237289	ENST00000300283	ENSE00003899750	43599157	43599406	10	0	-1						IPR036802, IPR022415, IPR022414, IPR022413, IPR014746	ATP-guanido_PTrfase_N_sf, ATP-guanido_PTrfase_AS, ATP-guanido_PTrfase_cat, ATP-guanido_PTrfase_N, Gln_synth/guanido_kin_cat_dom	FALSE	FALSE
15			CKMT1B	ENSG00000237289	ENST00000417289	ENSE00001706062	43593603	43593711	1	-1	-1						IPR036802, IPR022413	ATP-guanido_PTrfase_N_sf, ATP-guanido_PTrfase_N	FALSE	FALSE
15	43594972	43595132	CKMT1B	ENSG00000237289	ENST00000417289	ENSE00001605914	43594972	43595132	3	2	1						IPR036802, IPR022413	ATP-guanido_PTrfase_N_sf, ATP-guanido_PTrfase_N	FALSE	FALSE
15	43594219	43594367	CKMT1B	ENSG00000237289	ENST00000428981	ENSE00001638276	43594028	43594367	1	-1	2
15	43595374	43595401	CKMT1B	ENSG00000237289	ENST00000428981	ENSE00003463908	43595374	43595469	2	2	-1
15			CKMT1B	ENSG00000237289	ENST00000428981	ENSE00001608587	43595900	43596008	3	-1	-1
15	43594219	43594367	CKMT1B	ENSG00000237289	ENST00000437534	ENSE00003903488	43594027	43594367	1	-1	2						IPR036802, IPR022414, IPR022413, IPR014746	ATP-guanido_PTrfase_N_sf, ATP-guanido_PTrfase_cat, ATP-guanido_PTrfase_N, Gln_synth/guanido_kin_cat_dom	FALSE	FALSE
15	43597376	43597396	CKMT1B	ENSG00000237289	ENST00000437534	ENSE00001683370	43597376	43598327	7	0	-1
15			CKMT1B	ENSG00000237289	ENST00000437534	ENSE00003559818	43598827	43598952	8	-1	-1				TRUE
15			CKMT1B	ENSG00000237289	ENST00000437534	ENSE00003537023	43599157	43599406	9	-1	-1
15			CKMT1B	ENSG00000237289	ENST00000437924	ENSE00001778843	43593063	43593271	1	-1	-1				TRUE		IPR036802, IPR022413	ATP-guanido_PTrfase_N_sf, ATP-guanido_PTrfase_N	FALSE	FALSE
15	43594219	43594367	CKMT1B	ENSG00000237289	ENST00000437924	ENSE00001731947	43594183	43594367	2	-1	2						IPR036802, IPR022413	ATP-guanido_PTrfase_N_sf, ATP-guanido_PTrfase_N	FALSE	FALSE
15	43595374	43595412	CKMT1B	ENSG00000237289	ENST00000437924	ENSE00001739593	43595374	43595412	4	0	0						IPR036802, IPR022413	ATP-guanido_PTrfase_N_sf, ATP-guanido_PTrfase_N	FALSE	FALSE
15			CKMT1B	ENSG00000237289	ENST00000449946	ENSE00001685520	43593601	43593679	1	-1	-1
15	43594879	43595018	CKMT1B	ENSG00000237289	ENST00000449946	ENSE00001785200	43594879	43595018	3	2	1
15	43594879	43595170	CKMT1B	ENSG00000237289	ENST00000453733	ENSE00003628085	43594879	43595170	2	2	0						IPR036802, IPR022414, IPR022413, IPR014746	ATP-guanido_PTrfase_N_sf, ATP-guanido_PTrfase_cat, ATP-guanido_PTrfase_N, Gln_synth/guanido_kin_cat_dom	FALSE	FALSE
15	43595856	43595927	CKMT1B	ENSG00000237289	ENST00000453733	ENSE00001786089	43595856	43595927	4	0	0						IPR036802, IPR022414, IPR022413, IPR014746	ATP-guanido_PTrfase_N_sf, ATP-guanido_PTrfase_cat, ATP-guanido_PTrfase_N, Gln_synth/guanido_kin_cat_dom	FALSE	FALSE
15			CKMT1B	ENSG00000237289	ENST00000453782	ENSE00001625013	43593054	43593271	1	-1	-1						IPR036802, IPR022415, IPR022414, IPR022413, IPR014746, IPR000749, IPR036802, IPR022414, IPR022413, IPR014746	ATP-guanido_PTrfase_N_sf, ATP-guanido_PTrfase_AS, ATP-guanido_PTrfase_cat, ATP-guanido_PTrfase_N, Gln_synth/guanido_kin_cat_dom, ATP-guanido_PTrfase, ATP-guanido_PTrfase_N_sf, ATP-guanido_PTrfase_cat, ATP-guanido_PTrfase_N, Gln_synth/guanido_kin_cat_dom	FALSE	FALSE
15	43596207	43596264	CKMT1B	ENSG00000237289	ENST00000453782	ENSE00001650952	43596207	43596264	6	0	1						IPR036802, IPR022414, IPR022413, IPR014746	ATP-guanido_PTrfase_N_sf, ATP-guanido_PTrfase_cat, ATP-guanido_PTrfase_N, Gln_synth/guanido_kin_cat_dom	FALSE	FALSE
15	43594219	43594367	CKMT1B	ENSG00000237289	ENST00000627381	ENSE00003773093	43594042	43594367	1	-1	2						IPR036802, IPR022414, IPR022413, IPR014746	ATP-guanido_PTrfase_N_sf, ATP-guanido_PTrfase_cat, ATP-guanido_PTrfase_N, Gln_synth/guanido_kin_cat_dom	FALSE	FALSE
15	43597376	43597396	CKMT1B	ENSG00000237289	ENST00000627381	ENSE00003771873	43597376	43597396	7	0	0						IPR036802, IPR022414, IPR022413, IPR014746	ATP-guanido_PTrfase_N_sf, ATP-guanido_PTrfase_cat, ATP-guanido_PTrfase_N, Gln_synth/guanido_kin_cat_dom	FALSE	FALSE
15	64842017	64842028	PLEKHO2	ENSG00000241839	ENST00000323544	ENSE00001412207	64841915	64842028	1	-1	0						IPR043448, IPR011993	PKHO1/2, PH-like_dom_sf	FALSE	FALSE
15	64848593	64848742	PLEKHO2	ENSG00000241839	ENST00000323544	ENSE00003644329	64848593	64848742	2	0	0	TRUE					IPR043448, IPR011993	PKHO1/2, PH-like_dom_sf	FALSE	FALSE
15	64854921	64855037	PLEKHO2	ENSG00000241839	ENST00000323544	ENSE00003676807	64854921	64855037	3	0	0	TRUE					IPR043448, IPR011993	PKHO1/2, PH-like_dom_sf	FALSE	FALSE
15	64859894	64859998	PLEKHO2	ENSG00000241839	ENST00000323544	ENSE00003615993	64859894	64859998	4	0	0	TRUE					IPR043448, IPR011993	PKHO1/2, PH-like_dom_sf	FALSE	FALSE
15	64861477	64861575	PLEKHO2	ENSG00000241839	ENST00000323544	ENSE00003572664	64861477	64861575	5	0	0	TRUE					IPR043448, IPR011993	PKHO1/2, PH-like_dom_sf	FALSE	FALSE
15	64864899	64865888	PLEKHO2	ENSG00000241839	ENST00000323544	ENSE00001245279	64864899	64868002	6	0	-1						IPR043448, IPR011993	PKHO1/2, PH-like_dom_sf	FALSE	FALSE
15	64842017	64842028	PLEKHO2	ENSG00000241839	ENST00000616065	ENSE00003724187	64841883	64842028	1	-1	0						IPR043448	PKHO1/2	FALSE	FALSE
15	64864899	64865888	PLEKHO2	ENSG00000241839	ENST00000616065	ENSE00003720424	64864899	64868000	5	0	-1						IPR043448	PKHO1/2	FALSE	FALSE
15			HYPK	ENSG00000242028	ENST00000406925	ENSE00001561230	43796142	43800148	1	-1	-1				TRUE
15	43800623	43800784	HYPK	ENSG00000242028	ENST00000406925	ENSE00003579895	43800495	43800784	2	-1	0
15	43801132	43801187	HYPK	ENSG00000242028	ENST00000406925	ENSE00003685895	43801132	43801187	3	0	2
15	43801518	43801569	HYPK	ENSG00000242028	ENST00000406925	ENSE00003518538	43801518	43801569	4	2	0
15	43801711	43801806	HYPK	ENSG00000242028	ENST00000406925	ENSE00001752413	43801711	43804427	5	0	-1
15	43800623	43800784	HYPK	ENSG00000242028	ENST00000442995	ENSE00001562216	43800599	43800784	1	-1	0
15	89912744	89912835	ARPIN	ENSG00000242498	ENST00000357484	ENSE00001599145	89912744	89912952	1	-1	2
15	89910744	89910819	ARPIN	ENSG00000242498	ENST00000357484	ENSE00003528670	89910744	89910819	2	2	0
15	89908280	89908412	ARPIN	ENSG00000242498	ENST00000357484	ENSE00003519037	89908280	89908412	3	0	1
15	89903777	89903983	ARPIN	ENSG00000242498	ENST00000357484	ENSE00003590602	89903777	89903983	4	1	1		TRUE
15	89903216	89903379	ARPIN	ENSG00000242498	ENST00000357484	ENSE00003468069	89903216	89903379	5	1	0
15	89901795	89901803	ARPIN	ENSG00000242498	ENST00000357484	ENSE00001819260	89895006	89901803	6	0	-1
15			ARPIN	ENSG00000242498	ENST00000460685	ENSE00001840544	89912052	89912687	1	-1	-1				TRUE
15			ARPIN	ENSG00000242498	ENST00000460685	ENSE00003632598	89910744	89910819	2	-1	-1				TRUE
15	89908280	89908292	ARPIN	ENSG00000242498	ENST00000460685	ENSE00003616170	89908280	89908412	3	-1	1
15	89901795	89901803	ARPIN	ENSG00000242498	ENST00000460685	ENSE00001532767	89900875	89901803	6	0	-1
15	89903777	89903943	ARPIN	ENSG00000242498	ENST00000560096	ENSE00002537529	89903777	89903943	1	2	1
15	89903138	89903379	ARPIN	ENSG00000242498	ENST00000560096	ENSE00002565395	89902849	89903379	2	1	-1
15	43618659	43618722	STRC	ENSG00000242866	ENST00000450892	ENSE00001813311	43618659	43618800	1	-1	1						IPR026664	Stereocilin-rel	FALSE	FALSE
15	43617571	43618356	STRC	ENSG00000242866	ENST00000450892	ENSE00003522116	43617571	43618356	2	1	1		TRUE				IPR026664	Stereocilin-rel	FALSE	FALSE
15	43617458	43617482	STRC	ENSG00000242866	ENST00000450892	ENSE00003461187	43617458	43617482	3	1	2						IPR026664	Stereocilin-rel	FALSE	FALSE
15	43615433	43616690	STRC	ENSG00000242866	ENST00000450892	ENSE00002028628	43615433	43616690	4	2	0						IPR026664	Stereocilin-rel	FALSE	FALSE
15	43614414	43614476	STRC	ENSG00000242866	ENST00000450892	ENSE00003551147	43614414	43614476	5	0	0	TRUE					IPR026664	Stereocilin-rel	FALSE	FALSE
15	43614196	43614312	STRC	ENSG00000242866	ENST00000450892	ENSE00003607582	43614196	43614312	6	0	0	TRUE					IPR026664	Stereocilin-rel	FALSE	FALSE
15	43613887	43614053	STRC	ENSG00000242866	ENST00000450892	ENSE00003628681	43613887	43614053	7	0	2						IPR026664	Stereocilin-rel	FALSE	FALSE
15	43613045	43613231	STRC	ENSG00000242866	ENST00000450892	ENSE00002064702	43613045	43613231	8	2	0						IPR026664	Stereocilin-rel	FALSE	FALSE
15	43612791	43612906	STRC	ENSG00000242866	ENST00000450892	ENSE00003587980	43612791	43612906	9	0	2						IPR026664	Stereocilin-rel	FALSE	FALSE
15	43612377	43612509	STRC	ENSG00000242866	ENST00000450892	ENSE00003645107	43612377	43612509	10	2	0						IPR026664	Stereocilin-rel	FALSE	FALSE
15	43611842	43612024	STRC	ENSG00000242866	ENST00000450892	ENSE00003653698	43611842	43612024	11	0	0	TRUE					IPR026664	Stereocilin-rel	FALSE	FALSE
15	43611499	43611537	STRC	ENSG00000242866	ENST00000450892	ENSE00003584623	43611499	43611537	12	0	0	TRUE					IPR026664	Stereocilin-rel	FALSE	FALSE
15	43611148	43611315	STRC	ENSG00000242866	ENST00000450892	ENSE00003647299	43611148	43611315	13	0	0	TRUE					IPR026664	Stereocilin-rel	FALSE	FALSE
15	43610919	43610984	STRC	ENSG00000242866	ENST00000450892	ENSE00003505790	43610919	43610984	14	0	0	TRUE					IPR026664	Stereocilin-rel	FALSE	FALSE
15	43610312	43610437	STRC	ENSG00000242866	ENST00000450892	ENSE00003658587	43610312	43610437	15	0	0	TRUE					IPR026664	Stereocilin-rel	FALSE	FALSE
15	43609276	43609334	STRC	ENSG00000242866	ENST00000450892	ENSE00003693078	43609276	43609334	16	0	2						IPR026664	Stereocilin-rel	FALSE	FALSE
15	43608080	43608203	STRC	ENSG00000242866	ENST00000450892	ENSE00003694402	43608080	43608203	17	2	0						IPR026664	Stereocilin-rel	FALSE	FALSE
15	43607863	43607975	STRC	ENSG00000242866	ENST00000450892	ENSE00003545760	43607863	43607975	18	0	2						IPR026664	Stereocilin-rel	FALSE	FALSE
15	43605264	43605399	STRC	ENSG00000242866	ENST00000450892	ENSE00003516202	43605264	43605399	19	2	0						IPR026664	Stereocilin-rel	FALSE	FALSE
15	43604650	43604846	STRC	ENSG00000242866	ENST00000450892	ENSE00003667797	43604650	43604846	20	0	2						IPR026664	Stereocilin-rel	FALSE	FALSE
15	43604361	43604451	STRC	ENSG00000242866	ENST00000450892	ENSE00003610789	43604361	43604451	21	2	0						IPR026664	Stereocilin-rel	FALSE	FALSE
15	43603996	43604152	STRC	ENSG00000242866	ENST00000450892	ENSE00003579862	43603996	43604152	22	0	1						IPR026664	Stereocilin-rel	FALSE	FALSE
15	43603242	43603411	STRC	ENSG00000242866	ENST00000450892	ENSE00003480617	43603242	43603411	23	1	0						IPR026664	Stereocilin-rel	FALSE	FALSE
15	43601396	43601551	STRC	ENSG00000242866	ENST00000450892	ENSE00003668164	43601396	43601551	24	0	0	TRUE					IPR026664	Stereocilin-rel	FALSE	FALSE
15	43600872	43601014	STRC	ENSG00000242866	ENST00000450892	ENSE00003487518	43600872	43601014	25	0	2						IPR026664	Stereocilin-rel	FALSE	FALSE
15	43600534	43600682	STRC	ENSG00000242866	ENST00000450892	ENSE00003644032	43600534	43600682	26	2	1						IPR026664	Stereocilin-rel	FALSE	FALSE
15	43600196	43600293	STRC	ENSG00000242866	ENST00000450892	ENSE00003558152	43600196	43600293	27	1	0						IPR026664	Stereocilin-rel	FALSE	FALSE
15	43599960	43600107	STRC	ENSG00000242866	ENST00000450892	ENSE00003529745	43599960	43600107	28	0	1						IPR026664	Stereocilin-rel	FALSE	FALSE
15	43599672	43599760	STRC	ENSG00000242866	ENST00000450892	ENSE00003560216	43599563	43599760	29	1	-1						IPR026664	Stereocilin-rel	FALSE	FALSE
15			PLA2G4B	ENSG00000243708	ENST00000452633	ENSE00001642897	41837775	41837959	1	-1	-1				TRUE		IPR041847, IPR040723, IPR035892, IPR016035, IPR002642	C2_cPLA2, cPLA2_C2, C2_domain_sf, Acyl_Trfase/lysoPLipase, LysoPLipase_cat_dom	FALSE	FALSE
15	41838914	41838922	PLA2G4B	ENSG00000243708	ENST00000452633	ENSE00001685215	41838747	41838922	2	-1	0						IPR041847, IPR040723, IPR035892, IPR016035, IPR002642	C2_cPLA2, cPLA2_C2, C2_domain_sf, Acyl_Trfase/lysoPLipase, LysoPLipase_cat_dom	FALSE	FALSE
15	41840158	41840230	PLA2G4B	ENSG00000243708	ENST00000452633	ENSE00003706915	41840158	41840230	3	0	1						IPR041847, IPR040723, IPR035892, IPR016035, IPR002642	C2_cPLA2, cPLA2_C2, C2_domain_sf, Acyl_Trfase/lysoPLipase, LysoPLipase_cat_dom	FALSE	FALSE
15	41840524	41840660	PLA2G4B	ENSG00000243708	ENST00000452633	ENSE00003705025	41840524	41840660	4	1	0						IPR041847, IPR040723, IPR035892, IPR016035, IPR002642	C2_cPLA2, cPLA2_C2, C2_domain_sf, Acyl_Trfase/lysoPLipase, LysoPLipase_cat_dom	FALSE	FALSE
15	41840774	41840905	PLA2G4B	ENSG00000243708	ENST00000452633	ENSE00003708958	41840774	41840905	5	0	0	TRUE					IPR041847, IPR040723, IPR035892, IPR016035, IPR002642	C2_cPLA2, cPLA2_C2, C2_domain_sf, Acyl_Trfase/lysoPLipase, LysoPLipase_cat_dom	FALSE	FALSE
15	41841055	41841095	PLA2G4B	ENSG00000243708	ENST00000452633	ENSE00003703709	41841055	41841095	6	0	2						IPR041847, IPR040723, IPR035892, IPR016035, IPR002642	C2_cPLA2, cPLA2_C2, C2_domain_sf, Acyl_Trfase/lysoPLipase, LysoPLipase_cat_dom	FALSE	FALSE
15	41841231	41841273	PLA2G4B	ENSG00000243708	ENST00000452633	ENSE00003705230	41841231	41841273	7	2	0						IPR041847, IPR040723, IPR035892, IPR016035, IPR002642	C2_cPLA2, cPLA2_C2, C2_domain_sf, Acyl_Trfase/lysoPLipase, LysoPLipase_cat_dom	FALSE	FALSE
15	41841517	41841571	PLA2G4B	ENSG00000243708	ENST00000452633	ENSE00003709459	41841517	41841571	8	0	1						IPR041847, IPR040723, IPR035892, IPR016035, IPR002642	C2_cPLA2, cPLA2_C2, C2_domain_sf, Acyl_Trfase/lysoPLipase, LysoPLipase_cat_dom	FALSE	FALSE
15	41841819	41841949	PLA2G4B	ENSG00000243708	ENST00000452633	ENSE00003703772	41841819	41841949	9	1	0						IPR041847, IPR040723, IPR035892, IPR016035, IPR002642	C2_cPLA2, cPLA2_C2, C2_domain_sf, Acyl_Trfase/lysoPLipase, LysoPLipase_cat_dom	FALSE	FALSE
15	41842193	41842276	PLA2G4B	ENSG00000243708	ENST00000452633	ENSE00003709538	41842193	41842276	10	0	0	TRUE					IPR041847, IPR040723, IPR035892, IPR016035, IPR002642	C2_cPLA2, cPLA2_C2, C2_domain_sf, Acyl_Trfase/lysoPLipase, LysoPLipase_cat_dom	FALSE	FALSE
15	41842554	41842591	PLA2G4B	ENSG00000243708	ENST00000452633	ENSE00003705604	41842554	41842591	11	0	2						IPR041847, IPR040723, IPR035892, IPR016035, IPR002642	C2_cPLA2, cPLA2_C2, C2_domain_sf, Acyl_Trfase/lysoPLipase, LysoPLipase_cat_dom	FALSE	FALSE
15	41843676	41843811	PLA2G4B	ENSG00000243708	ENST00000452633	ENSE00003709105	41843676	41843811	12	2	0						IPR041847, IPR040723, IPR035892, IPR016035, IPR002642	C2_cPLA2, cPLA2_C2, C2_domain_sf, Acyl_Trfase/lysoPLipase, LysoPLipase_cat_dom	FALSE	FALSE
15	41844471	41844607	PLA2G4B	ENSG00000243708	ENST00000452633	ENSE00003702675	41844471	41844607	13	0	2						IPR041847, IPR040723, IPR035892, IPR016035, IPR002642	C2_cPLA2, cPLA2_C2, C2_domain_sf, Acyl_Trfase/lysoPLipase, LysoPLipase_cat_dom	FALSE	FALSE
15	41844848	41845070	PLA2G4B	ENSG00000243708	ENST00000452633	ENSE00003705928	41844848	41845070	14	2	0						IPR041847, IPR040723, IPR035892, IPR016035, IPR002642	C2_cPLA2, cPLA2_C2, C2_domain_sf, Acyl_Trfase/lysoPLipase, LysoPLipase_cat_dom	FALSE	FALSE
15	41845203	41845320	PLA2G4B	ENSG00000243708	ENST00000452633	ENSE00003709600	41845203	41845320	15	0	1						IPR041847, IPR040723, IPR035892, IPR016035, IPR002642	C2_cPLA2, cPLA2_C2, C2_domain_sf, Acyl_Trfase/lysoPLipase, LysoPLipase_cat_dom	FALSE	FALSE
15	41845638	41845775	PLA2G4B	ENSG00000243708	ENST00000452633	ENSE00003706038	41845638	41845775	16	1	1		TRUE				IPR041847, IPR040723, IPR035892, IPR016035, IPR002642	C2_cPLA2, cPLA2_C2, C2_domain_sf, Acyl_Trfase/lysoPLipase, LysoPLipase_cat_dom	FALSE	FALSE
15	41845943	41846047	PLA2G4B	ENSG00000243708	ENST00000452633	ENSE00003709069	41845943	41846047	17	1	1		TRUE				IPR041847, IPR040723, IPR035892, IPR016035, IPR002642	C2_cPLA2, cPLA2_C2, C2_domain_sf, Acyl_Trfase/lysoPLipase, LysoPLipase_cat_dom	FALSE	FALSE
15	41846203	41846382	PLA2G4B	ENSG00000243708	ENST00000452633	ENSE00003705956	41846203	41846382	18	1	1		TRUE				IPR041847, IPR040723, IPR035892, IPR016035, IPR002642	C2_cPLA2, cPLA2_C2, C2_domain_sf, Acyl_Trfase/lysoPLipase, LysoPLipase_cat_dom	FALSE	FALSE
15	41846669	41846835	PLA2G4B	ENSG00000243708	ENST00000452633	ENSE00003705995	41846669	41846835	19	1	0						IPR041847, IPR040723, IPR035892, IPR016035, IPR002642	C2_cPLA2, cPLA2_C2, C2_domain_sf, Acyl_Trfase/lysoPLipase, LysoPLipase_cat_dom	FALSE	FALSE
15	41847337	41847523	PLA2G4B	ENSG00000243708	ENST00000452633	ENSE00003705045	41847337	41847523	20	0	1						IPR041847, IPR040723, IPR035892, IPR016035, IPR002642	C2_cPLA2, cPLA2_C2, C2_domain_sf, Acyl_Trfase/lysoPLipase, LysoPLipase_cat_dom	FALSE	FALSE
15	41847649	41847860	PLA2G4B	ENSG00000243708	ENST00000452633	ENSE00003794179	41847649	41848147	21	1	-1						IPR041847, IPR040723, IPR035892, IPR016035, IPR002642	C2_cPLA2, cPLA2_C2, C2_domain_sf, Acyl_Trfase/lysoPLipase, LysoPLipase_cat_dom	FALSE	FALSE
15	41838914	41838922	PLA2G4B	ENSG00000243708	ENST00000458483	ENSE00003578700	41838813	41838922	1	-1	0						IPR041847, IPR040723, IPR035892, IPR016035, IPR002642	C2_cPLA2, cPLA2_C2, C2_domain_sf, Acyl_Trfase/lysoPLipase, LysoPLipase_cat_dom	FALSE	FALSE
15	41828125	41828188	JMJD7	ENSG00000243789	ENST00000397299	ENSE00003584292	41828092	41828188	1	-1	1						IPR041667	Cupin_8	FALSE	FALSE
15	41834740	41834893	JMJD7	ENSG00000243789	ENST00000397299	ENSE00003617077	41834740	41834893	2	1	2						IPR041667	Cupin_8	FALSE	FALSE
15	41834970	41835223	JMJD7	ENSG00000243789	ENST00000397299	ENSE00003596324	41834970	41835223	3	2	1						IPR041667	Cupin_8	FALSE	FALSE
15	41835588	41835644	JMJD7	ENSG00000243789	ENST00000397299	ENSE00003642219	41835588	41835644	4	1	1		TRUE				IPR041667	Cupin_8	FALSE	FALSE
15	41836148	41836243	JMJD7	ENSG00000243789	ENST00000397299	ENSE00003481982	41836148	41836243	5	1	1		TRUE				IPR041667	Cupin_8	FALSE	FALSE
15	41836475	41836551	JMJD7	ENSG00000243789	ENST00000397299	ENSE00003784809	41836475	41836551	6	1	0						IPR041667	Cupin_8	FALSE	FALSE
15	41836781	41836940	JMJD7	ENSG00000243789	ENST00000397299	ENSE00003664778	41836781	41836940	7	0	1						IPR041667	Cupin_8	FALSE	FALSE
15	41837068	41837156	JMJD7	ENSG00000243789	ENST00000397299	ENSE00001550778	41837068	41837581	8	1	-1						IPR041667	Cupin_8	FALSE	FALSE
15	65106096	65106215	UBAP1L	ENSG00000246922	ENST00000502113	ENSE00002224047	65106096	65106359	1	-1	0						IPR042575, IPR038870	UBAP1_C, UBAP1	FALSE	FALSE
15	65102106	65102684	UBAP1L	ENSG00000246922	ENST00000502113	ENSE00002203620	65102106	65102684	2	0	0	TRUE					IPR042575, IPR038870	UBAP1_C, UBAP1	FALSE	FALSE
15	65099505	65099714	UBAP1L	ENSG00000246922	ENST00000502113	ENSE00002290505	65099505	65099714	3	0	0	TRUE					IPR042575, IPR038870	UBAP1_C, UBAP1	FALSE	FALSE
15	65094475	65094576	UBAP1L	ENSG00000246922	ENST00000502113	ENSE00002227020	65094475	65094576	4	0	0	TRUE					IPR042575, IPR038870	UBAP1_C, UBAP1	FALSE	FALSE
15	65093097	65093231	UBAP1L	ENSG00000246922	ENST00000502113	ENSE00001991241	65093006	65093231	5	0	-1						IPR042575, IPR038870	UBAP1_C, UBAP1	FALSE	FALSE
15	65106096	65106215	UBAP1L	ENSG00000246922	ENST00000558802	ENSE00002569371	65106096	65106241	1	-1	0
15	65102565	65102684	UBAP1L	ENSG00000246922	ENST00000558802	ENSE00002542337	65102565	65102684	2	0	0	TRUE
15	65094551	65094664	UBAP1L	ENSG00000246922	ENST00000558802	ENSE00002538322	65094475	65094664	3	0	-1
15			UBAP1L	ENSG00000246922	ENST00000558802	ENSE00002558931	65093048	65093231	4	-1	-1
15			UBAP1L	ENSG00000246922	ENST00000559089	ENSE00002543149	65115150	65115200	1	-1	-1				TRUE		IPR042575, IPR038870	UBAP1_C, UBAP1	FALSE	FALSE
15	65106096	65106215	UBAP1L	ENSG00000246922	ENST00000559089	ENSE00002558286	65106096	65106388	2	-1	0						IPR042575, IPR038870	UBAP1_C, UBAP1	FALSE	FALSE
15	65093097	65093231	UBAP1L	ENSG00000246922	ENST00000559089	ENSE00002546161	65092760	65093231	6	0	-1						IPR042575, IPR038870	UBAP1_C, UBAP1	FALSE	FALSE
15			FMN1	ENSG00000248905	ENST00000320930	ENSE00001493660	33194578	33194696	1	-1	-1				TRUE
15	33153048	33154914	FMN1	ENSG00000248905	ENST00000320930	ENSE00001367760	33153048	33155045	4	-1	1						IPR042201, IPR015425	FH2_Formin_sf, FH2_Formin	FALSE	FALSE
15	33151258	33151379	FMN1	ENSG00000248905	ENST00000320930	ENSE00001493655	33149784	33151379	5	1	-1
15	33066511	33067884	FMN1	ENSG00000248905	ENST00000334528	ENSE00001391741	33066511	33067884	1	0	0						IPR042201, IPR015425	FH2_Formin_sf, FH2_Formin	FALSE	FALSE
15	33064957	33065074	FMN1	ENSG00000248905	ENST00000334528	ENSE00001385570	33064957	33065074	2	0	1						IPR042201, IPR015425	FH2_Formin_sf, FH2_Formin	FALSE	FALSE
15	33008014	33008075	FMN1	ENSG00000248905	ENST00000334528	ENSE00001371478	33008014	33008075	3	1	0						IPR042201, IPR015425	FH2_Formin_sf, FH2_Formin	FALSE	FALSE
15	32968714	32969477	FMN1	ENSG00000248905	ENST00000334528	ENSE00001382099	32968714	32969477	4	0	2						IPR042201, IPR015425	FH2_Formin_sf, FH2_Formin	FALSE	FALSE
15	32964107	32964257	FMN1	ENSG00000248905	ENST00000334528	ENSE00001376948	32964107	32964257	5	2	0						IPR042201, IPR015425	FH2_Formin_sf, FH2_Formin	FALSE	FALSE
15	32926174	32926261	FMN1	ENSG00000248905	ENST00000334528	ENSE00003548205	32926174	32926261	6	0	1						IPR042201, IPR015425	FH2_Formin_sf, FH2_Formin	FALSE	FALSE
15	32910474	32910535	FMN1	ENSG00000248905	ENST00000334528	ENSE00003560196	32910474	32910535	7	1	0						IPR042201, IPR015425	FH2_Formin_sf, FH2_Formin	FALSE	FALSE
15	32908490	32908578	FMN1	ENSG00000248905	ENST00000334528	ENSE00001385174	32908490	32908578	8	0	2						IPR042201, IPR015425	FH2_Formin_sf, FH2_Formin	FALSE	FALSE
15	32901911	32902040	FMN1	ENSG00000248905	ENST00000334528	ENSE00001387686	32901911	32902040	9	2	0						IPR042201, IPR015425	FH2_Formin_sf, FH2_Formin	FALSE	FALSE
15	32899979	32900125	FMN1	ENSG00000248905	ENST00000334528	ENSE00001107820	32899979	32900125	10	0	0	TRUE					IPR042201, IPR015425	FH2_Formin_sf, FH2_Formin	FALSE	FALSE
15	32898834	32898893	FMN1	ENSG00000248905	ENST00000334528	ENSE00001107854	32898834	32898893	11	0	0	TRUE					IPR042201, IPR015425	FH2_Formin_sf, FH2_Formin	FALSE	FALSE
15	32888172	32888292	FMN1	ENSG00000248905	ENST00000334528	ENSE00001387740	32888172	32888292	12	0	1						IPR042201, IPR015425	FH2_Formin_sf, FH2_Formin	FALSE	FALSE
15	32857015	32857107	FMN1	ENSG00000248905	ENST00000334528	ENSE00003534239	32857015	32857107	13	1	1		TRUE				IPR042201, IPR015425	FH2_Formin_sf, FH2_Formin	FALSE	FALSE
15	32804281	32804332	FMN1	ENSG00000248905	ENST00000334528	ENSE00003481971	32804281	32804332	14	1	2						IPR042201, IPR015425	FH2_Formin_sf, FH2_Formin	FALSE	FALSE
15	32798804	32798953	FMN1	ENSG00000248905	ENST00000334528	ENSE00003616245	32798804	32798953	15	2	2			TRUE			IPR042201, IPR015425	FH2_Formin_sf, FH2_Formin	FALSE	FALSE
15	32776835	32776919	FMN1	ENSG00000248905	ENST00000334528	ENSE00003653855	32776835	32776919	16	2	0						IPR042201, IPR015425	FH2_Formin_sf, FH2_Formin	FALSE	FALSE
15	32774310	32774354	FMN1	ENSG00000248905	ENST00000334528	ENSE00001387945	32765546	32774354	17	0	-1						IPR042201, IPR015425	FH2_Formin_sf, FH2_Formin	FALSE	FALSE
15	33066511	33067884	FMN1	ENSG00000248905	ENST00000558197	ENSE00002550340	33066511	33068162	1	-1	0
15	33064937	33065074	FMN1	ENSG00000248905	ENST00000558197	ENSE00002543474	33062667	33065074	2	0	-1
15	32926174	32926260	FMN1	ENSG00000248905	ENST00000560317	ENSE00002545501	32926174	32926260	1	1	1						IPR042201, IPR015425	FH2_Formin_sf, FH2_Formin	FALSE	FALSE
15	32899949	32900125	FMN1	ENSG00000248905	ENST00000560317	ENSE00002563843	32899795	32900125	5	0	-1						IPR042201, IPR015425	FH2_Formin_sf, FH2_Formin	FALSE	FALSE
15	33153048	33154914	FMN1	ENSG00000248905	ENST00000561249	ENSE00002550141	33153048	33155040	1	-1	1						IPR042201, IPR015425	FH2_Formin_sf, FH2_Formin	FALSE	FALSE
15	32774310	32774354	FMN1	ENSG00000248905	ENST00000561249	ENSE00002555056	32774151	32774354	16	0	-1						IPR042201, IPR015425	FH2_Formin_sf, FH2_Formin	FALSE	FALSE
15			FMN1	ENSG00000248905	ENST00000616417	ENSE00003719293	33194578	33194714	1	-1	-1				TRUE		IPR042201, IPR015425	FH2_Formin_sf, FH2_Formin	FALSE	FALSE
15			FMN1	ENSG00000248905	ENST00000616417	ENSE00001493659	33193909	33194060	2	-1	-1				TRUE		IPR042201, IPR015425	FH2_Formin_sf, FH2_Formin	FALSE	FALSE
15			FMN1	ENSG00000248905	ENST00000616417	ENSE00001493658	33180198	33180262	3	-1	-1						IPR042201, IPR015425	FH2_Formin_sf, FH2_Formin	FALSE	FALSE
15	33088799	33088974	FMN1	ENSG00000248905	ENST00000616417	ENSE00002562450	33088799	33088974	5	1	0						IPR042201, IPR015425	FH2_Formin_sf, FH2_Formin	FALSE	FALSE
15	32774310	32774354	FMN1	ENSG00000248905	ENST00000616417	ENSE00003726320	32765544	32774354	21	0	-1						IPR042201, IPR015425	FH2_Formin_sf, FH2_Formin	FALSE	FALSE
15	33119249	33119381	FMN1	ENSG00000248905	ENST00000672206	ENSE00003891492	33119249	33119381	1	0	1						IPR042201, IPR015425	FH2_Formin_sf, FH2_Formin	FALSE	FALSE
15	32774310	32774354	FMN1	ENSG00000248905	ENST00000672206	ENSE00002537044	32774310	32774354	18	0	0						IPR042201, IPR015425	FH2_Formin_sf, FH2_Formin	FALSE	FALSE
15	64842017	64842028	AC069368.1	ENSG00000249240	ENST00000437723	ENSE00001712977	64841948	64842028	1	-1	0						IPR043448, IPR036770, IPR020683, IPR011993, IPR002110	PKHO1/2, Ankyrin_rpt-contain_sf, Ankyrin_rpt-contain_dom, PH-like_dom_sf, Ankyrin_rpt	FALSE	FALSE
15	64848593	64848742	AC069368.1	ENSG00000249240	ENST00000437723	ENSE00003688330	64848593	64848742	2	0	0	TRUE					IPR043448, IPR036770, IPR020683, IPR011993, IPR002110	PKHO1/2, Ankyrin_rpt-contain_sf, Ankyrin_rpt-contain_dom, PH-like_dom_sf, Ankyrin_rpt	FALSE	FALSE
15	64854921	64855037	AC069368.1	ENSG00000249240	ENST00000437723	ENSE00003555437	64854921	64855037	3	0	0	TRUE					IPR043448, IPR036770, IPR020683, IPR011993, IPR002110	PKHO1/2, Ankyrin_rpt-contain_sf, Ankyrin_rpt-contain_dom, PH-like_dom_sf, Ankyrin_rpt	FALSE	FALSE
15	64859894	64859998	AC069368.1	ENSG00000249240	ENST00000437723	ENSE00003485515	64859894	64859998	4	0	0	TRUE					IPR043448, IPR036770, IPR020683, IPR011993, IPR002110	PKHO1/2, Ankyrin_rpt-contain_sf, Ankyrin_rpt-contain_dom, PH-like_dom_sf, Ankyrin_rpt	FALSE	FALSE
15	64861477	64861575	AC069368.1	ENSG00000249240	ENST00000437723	ENSE00003491089	64861477	64861575	5	0	0	TRUE					IPR043448, IPR036770, IPR020683, IPR011993, IPR002110	PKHO1/2, Ankyrin_rpt-contain_sf, Ankyrin_rpt-contain_dom, PH-like_dom_sf, Ankyrin_rpt	FALSE	FALSE
15	64921921	64922019	AC069368.1	ENSG00000249240	ENST00000437723	ENSE00003634285	64921921	64922019	6	0	0	TRUE					IPR043448, IPR036770, IPR020683, IPR011993, IPR002110	PKHO1/2, Ankyrin_rpt-contain_sf, Ankyrin_rpt-contain_dom, PH-like_dom_sf, Ankyrin_rpt	FALSE	FALSE
15	64930822	64930920	AC069368.1	ENSG00000249240	ENST00000437723	ENSE00003676047	64930822	64930920	7	0	0						IPR043448, IPR036770, IPR020683, IPR011993, IPR002110	PKHO1/2, Ankyrin_rpt-contain_sf, Ankyrin_rpt-contain_dom, PH-like_dom_sf, Ankyrin_rpt	FALSE	FALSE
15	32403147	32403194	GOLGA8K	ENSG00000249931	ENST00000512626	ENSE00001697858	32403147	32403195	1	-1	0
15	32401356	32401475	GOLGA8K	ENSG00000249931	ENST00000512626	ENSE00003585411	32401356	32401475	2	0	0	TRUE
15	32400402	32400461	GOLGA8K	ENSG00000249931	ENST00000512626	ENSE00003525183	32400402	32400461	3	0	0	TRUE
15	32400140	32400220	GOLGA8K	ENSG00000249931	ENST00000512626	ENSE00003472593	32400140	32400220	4	0	0	TRUE
15	32399248	32399286	GOLGA8K	ENSG00000249931	ENST00000512626	ENSE00003596731	32399248	32399286	5	0	0	TRUE
15	32398938	32398985	GOLGA8K	ENSG00000249931	ENST00000512626	ENSE00002076194	32398938	32398985	6	0	0	TRUE
15	32398765	32398849	GOLGA8K	ENSG00000249931	ENST00000512626	ENSE00002050571	32398765	32398849	7	0	1
15	32398560	32398669	GOLGA8K	ENSG00000249931	ENST00000512626	ENSE00002029437	32398560	32398669	8	1	0
15	32397417	32397503	GOLGA8K	ENSG00000249931	ENST00000512626	ENSE00002080077	32397417	32397503	9	0	0	TRUE
15	32397203	32397310	GOLGA8K	ENSG00000249931	ENST00000512626	ENSE00002075375	32397203	32397310	10	0	0	TRUE
15	32396920	32397007	GOLGA8K	ENSG00000249931	ENST00000512626	ENSE00002034697	32396920	32397007	11	0	1
15	32396287	32396543	GOLGA8K	ENSG00000249931	ENST00000512626	ENSE00002020048	32396287	32396543	12	1	0
15	32395963	32396031	GOLGA8K	ENSG00000249931	ENST00000512626	ENSE00003425213	32395963	32396031	13	0	0	TRUE
15	32394665	32394740	GOLGA8K	ENSG00000249931	ENST00000512626	ENSE00002081299	32394665	32394740	14	0	1
15	32394145	32394233	GOLGA8K	ENSG00000249931	ENST00000512626	ENSE00001858554	32394145	32394233	15	1	0
15	32393473	32393570	GOLGA8K	ENSG00000249931	ENST00000512626	ENSE00002058757	32393473	32393570	16	0	2
15	32393293	32393390	GOLGA8K	ENSG00000249931	ENST00000512626	ENSE00002067858	32393293	32393390	17	2	1
15	32393042	32393197	GOLGA8K	ENSG00000249931	ENST00000512626	ENSE00002044412	32393042	32393197	18	1	1		TRUE
15	32392782	32392957	GOLGA8K	ENSG00000249931	ENST00000512626	ENSE00002080018	32392782	32392957	19	1	0
15	89912744	89912835	ARPIN-AP3S2	ENSG00000250021	ENST00000398333	ENSE00001790277	89912744	89912882	1	-1	2						IPR022775, IPR018889, IPR011012	AP_mu_sigma_su, Arpin, Longin-like_dom_sf	FALSE	FALSE
15	89910744	89910819	ARPIN-AP3S2	ENSG00000250021	ENST00000398333	ENSE00003500258	89910744	89910819	2	2	0						IPR022775, IPR018889, IPR011012	AP_mu_sigma_su, Arpin, Longin-like_dom_sf	FALSE	FALSE
15	89908280	89908412	ARPIN-AP3S2	ENSG00000250021	ENST00000398333	ENSE00003591830	89908280	89908412	3	0	1						IPR022775, IPR018889, IPR011012	AP_mu_sigma_su, Arpin, Longin-like_dom_sf	FALSE	FALSE
15	89903777	89903983	ARPIN-AP3S2	ENSG00000250021	ENST00000398333	ENSE00003518496	89903777	89903983	4	1	1		TRUE				IPR022775, IPR018889, IPR011012	AP_mu_sigma_su, Arpin, Longin-like_dom_sf	FALSE	FALSE
15	89903216	89903379	ARPIN-AP3S2	ENSG00000250021	ENST00000398333	ENSE00003690756	89903216	89903379	5	1	0						IPR022775, IPR018889, IPR011012	AP_mu_sigma_su, Arpin, Longin-like_dom_sf	FALSE	FALSE
15	89889049	89889140	ARPIN-AP3S2	ENSG00000250021	ENST00000398333	ENSE00003664968	89889049	89889140	6	0	2						IPR022775, IPR018889, IPR011012	AP_mu_sigma_su, Arpin, Longin-like_dom_sf	FALSE	FALSE
15	89888521	89888632	ARPIN-AP3S2	ENSG00000250021	ENST00000398333	ENSE00003676013	89888521	89888632	7	2	0						IPR022775, IPR018889, IPR011012	AP_mu_sigma_su, Arpin, Longin-like_dom_sf	FALSE	FALSE
15	89871475	89871546	ARPIN-AP3S2	ENSG00000250021	ENST00000398333	ENSE00003598264	89871475	89871546	8	0	0	TRUE					IPR022775, IPR018889, IPR011012	AP_mu_sigma_su, Arpin, Longin-like_dom_sf	FALSE	FALSE
15	89837615	89837722	ARPIN-AP3S2	ENSG00000250021	ENST00000398333	ENSE00003593705	89837615	89837722	9	0	0	TRUE					IPR022775, IPR018889, IPR011012	AP_mu_sigma_su, Arpin, Longin-like_dom_sf	FALSE	FALSE
15	89835515	89835643	ARPIN-AP3S2	ENSG00000250021	ENST00000398333	ENSE00002063962	89834308	89835643	10	0	-1						IPR022775, IPR018889, IPR011012	AP_mu_sigma_su, Arpin, Longin-like_dom_sf	FALSE	FALSE
15	89908280	89908292	ARPIN-AP3S2	ENSG00000250021	ENST00000558648	ENSE00002563660	89908280	89908399	1	-1	1						IPR022775, IPR018889	AP_mu_sigma_su, Arpin	FALSE	FALSE
15	89837622	89837722	ARPIN-AP3S2	ENSG00000250021	ENST00000558648	ENSE00002538461	89837622	89837722	5	0	2						IPR022775, IPR018889	AP_mu_sigma_su, Arpin	FALSE	FALSE
15	89908280	89908292	ARPIN-AP3S2	ENSG00000250021	ENST00000559629	ENSE00002549070	89908280	89908413	1	-1	1						IPR022775, IPR018889, IPR016635, IPR011012	AP_mu_sigma_su, Arpin, AP_complex_ssu, Longin-like_dom_sf	FALSE	FALSE
15	23643993	23647742	MAGEL2	ENSG00000254585	ENST00000650528	ENSE00003833977	23643549	23647867	1	-1	-1						IPR041899, IPR041898, IPR037445	MAGE_WH2, MAGE_WH1, MAGE	FALSE	FALSE
15	35084193	35085110	NANOGP8	ENSG00000255192	ENST00000528386	ENSE00002194661	35083410	35085295	1	-1	-1						IPR017970, IPR009057	Homeobox_CS, Homeobox-like_sf	FALSE	FALSE
15	35084610	35085110	NANOGP8	ENSG00000255192	ENST00000629403	ENSE00003771953	35084610	35085110	1	0	0						IPR017970, IPR009057	Homeobox_CS, Homeobox-like_sf	FALSE	FALSE
15	35084193	35084561	NANOGP8	ENSG00000255192	ENST00000629403	ENSE00003769759	35084193	35084561	2	0	0						IPR017970, IPR009057	Homeobox_CS, Homeobox-like_sf	FALSE	FALSE
15	48878177	48878740	EID1	ENSG00000255302	ENST00000530028	ENSE00002189743	48878134	48880173	1	-1	-1						IPR033258	EID	FALSE	FALSE
15	48878177	48878272	EID1	ENSG00000255302	ENST00000560490	ENSE00003567215	48878136	48878272	1	-1	0						IPR033258	EID	FALSE	FALSE
15	48878339	48878740	EID1	ENSG00000255302	ENST00000560490	ENSE00002572175	48878339	48878785	2	0	-1						IPR033258	EID	FALSE	FALSE
15	69026532	69026651	NOX5	ENSG00000255346	ENST00000260364	ENSE00003492137	69026528	69026651	3	-1	0						IPR039261, IPR029648, IPR018247, IPR017938, IPR017927, IPR013130, IPR013121, IPR013112, IPR011992	FNR_nucleotide-bd, NOX5, EF_Hand_1_Ca_BS, Riboflavin_synthase-like_b-brl, FAD-bd_FR_type, Fe3_Rdtase_TM_dom, Fe_red_NAD-bd_6, FAD-bd_8, EF-hand-dom_pair	FALSE	FALSE
15	69028215	69028365	NOX5	ENSG00000255346	ENST00000260364	ENSE00002729824	69028215	69028365	4	0	1						IPR039261, IPR029648, IPR018247, IPR017938, IPR017927, IPR013130, IPR013121, IPR013112, IPR011992	FNR_nucleotide-bd, NOX5, EF_Hand_1_Ca_BS, Riboflavin_synthase-like_b-brl, FAD-bd_FR_type, Fe3_Rdtase_TM_dom, Fe_red_NAD-bd_6, FAD-bd_8, EF-hand-dom_pair	FALSE	FALSE
15	69031518	69031812	NOX5	ENSG00000255346	ENST00000260364	ENSE00002709373	69031518	69031812	5	1	2						IPR039261, IPR029648, IPR018247, IPR017938, IPR017927, IPR013130, IPR013121, IPR013112, IPR011992	FNR_nucleotide-bd, NOX5, EF_Hand_1_Ca_BS, Riboflavin_synthase-like_b-brl, FAD-bd_FR_type, Fe3_Rdtase_TM_dom, Fe_red_NAD-bd_6, FAD-bd_8, EF-hand-dom_pair	FALSE	FALSE
15	69033043	69033277	NOX5	ENSG00000255346	ENST00000260364	ENSE00003464941	69033043	69033277	6	2	0						IPR039261, IPR029648, IPR018247, IPR017938, IPR017927, IPR013130, IPR013121, IPR013112, IPR011992	FNR_nucleotide-bd, NOX5, EF_Hand_1_Ca_BS, Riboflavin_synthase-like_b-brl, FAD-bd_FR_type, Fe3_Rdtase_TM_dom, Fe_red_NAD-bd_6, FAD-bd_8, EF-hand-dom_pair	FALSE	FALSE
15	69035354	69035507	NOX5	ENSG00000255346	ENST00000260364	ENSE00003540315	69035354	69035507	7	0	1						IPR039261, IPR029648, IPR018247, IPR017938, IPR017927, IPR013130, IPR013121, IPR013112, IPR011992	FNR_nucleotide-bd, NOX5, EF_Hand_1_Ca_BS, Riboflavin_synthase-like_b-brl, FAD-bd_FR_type, Fe3_Rdtase_TM_dom, Fe_red_NAD-bd_6, FAD-bd_8, EF-hand-dom_pair	FALSE	FALSE
15	69035758	69035936	NOX5	ENSG00000255346	ENST00000260364	ENSE00003624531	69035758	69035936	8	1	0						IPR039261, IPR029648, IPR018247, IPR017938, IPR017927, IPR013130, IPR013121, IPR013112, IPR011992	FNR_nucleotide-bd, NOX5, EF_Hand_1_Ca_BS, Riboflavin_synthase-like_b-brl, FAD-bd_FR_type, Fe3_Rdtase_TM_dom, Fe_red_NAD-bd_6, FAD-bd_8, EF-hand-dom_pair	FALSE	FALSE
15	69037028	69037210	NOX5	ENSG00000255346	ENST00000260364	ENSE00003521349	69037028	69037210	9	0	0	TRUE					IPR039261, IPR029648, IPR018247, IPR017938, IPR017927, IPR013130, IPR013121, IPR013112, IPR011992	FNR_nucleotide-bd, NOX5, EF_Hand_1_Ca_BS, Riboflavin_synthase-like_b-brl, FAD-bd_FR_type, Fe3_Rdtase_TM_dom, Fe_red_NAD-bd_6, FAD-bd_8, EF-hand-dom_pair	FALSE	FALSE
15	69038857	69038989	NOX5	ENSG00000255346	ENST00000260364	ENSE00003581544	69038857	69038989	10	0	1						IPR039261, IPR029648, IPR018247, IPR017938, IPR017927, IPR013130, IPR013121, IPR013112, IPR011992	FNR_nucleotide-bd, NOX5, EF_Hand_1_Ca_BS, Riboflavin_synthase-like_b-brl, FAD-bd_FR_type, Fe3_Rdtase_TM_dom, Fe_red_NAD-bd_6, FAD-bd_8, EF-hand-dom_pair	FALSE	FALSE
15	69042663	69042805	NOX5	ENSG00000255346	ENST00000260364	ENSE00003540443	69042663	69042805	11	1	0						IPR039261, IPR029648, IPR018247, IPR017938, IPR017927, IPR013130, IPR013121, IPR013112, IPR011992	FNR_nucleotide-bd, NOX5, EF_Hand_1_Ca_BS, Riboflavin_synthase-like_b-brl, FAD-bd_FR_type, Fe3_Rdtase_TM_dom, Fe_red_NAD-bd_6, FAD-bd_8, EF-hand-dom_pair	FALSE	FALSE
15	69046822	69046866	NOX5	ENSG00000255346	ENST00000260364	ENSE00003590142	69046822	69046866	12	0	0	TRUE					IPR039261, IPR029648, IPR018247, IPR017938, IPR017927, IPR013130, IPR013121, IPR013112, IPR011992	FNR_nucleotide-bd, NOX5, EF_Hand_1_Ca_BS, Riboflavin_synthase-like_b-brl, FAD-bd_FR_type, Fe3_Rdtase_TM_dom, Fe_red_NAD-bd_6, FAD-bd_8, EF-hand-dom_pair	FALSE	FALSE
15	69047413	69047537	NOX5	ENSG00000255346	ENST00000260364	ENSE00003513097	69047413	69047537	13	0	2						IPR039261, IPR029648, IPR018247, IPR017938, IPR017927, IPR013130, IPR013121, IPR013112, IPR011992	FNR_nucleotide-bd, NOX5, EF_Hand_1_Ca_BS, Riboflavin_synthase-like_b-brl, FAD-bd_FR_type, Fe3_Rdtase_TM_dom, Fe_red_NAD-bd_6, FAD-bd_8, EF-hand-dom_pair	FALSE	FALSE
15	69047830	69047911	NOX5	ENSG00000255346	ENST00000260364	ENSE00003521263	69047830	69047911	14	2	0						IPR039261, IPR029648, IPR018247, IPR017938, IPR017927, IPR013130, IPR013121, IPR013112, IPR011992	FNR_nucleotide-bd, NOX5, EF_Hand_1_Ca_BS, Riboflavin_synthase-like_b-brl, FAD-bd_FR_type, Fe3_Rdtase_TM_dom, Fe_red_NAD-bd_6, FAD-bd_8, EF-hand-dom_pair	FALSE	FALSE
15	69048959	69049058	NOX5	ENSG00000255346	ENST00000260364	ENSE00003515533	69048959	69049058	15	0	1						IPR039261, IPR029648, IPR018247, IPR017938, IPR017927, IPR013130, IPR013121, IPR013112, IPR011992	FNR_nucleotide-bd, NOX5, EF_Hand_1_Ca_BS, Riboflavin_synthase-like_b-brl, FAD-bd_FR_type, Fe3_Rdtase_TM_dom, Fe_red_NAD-bd_6, FAD-bd_8, EF-hand-dom_pair	FALSE	FALSE
15	69055334	69055500	NOX5	ENSG00000255346	ENST00000260364	ENSE00003534301	69055334	69055500	16	1	0						IPR039261, IPR029648, IPR018247, IPR017938, IPR017927, IPR013130, IPR013121, IPR013112, IPR011992	FNR_nucleotide-bd, NOX5, EF_Hand_1_Ca_BS, Riboflavin_synthase-like_b-brl, FAD-bd_FR_type, Fe3_Rdtase_TM_dom, Fe_red_NAD-bd_6, FAD-bd_8, EF-hand-dom_pair	FALSE	FALSE
15	69056565	69056696	NOX5	ENSG00000255346	ENST00000260364	ENSE00002537213	69056565	69062743	17	0	-1						IPR039261, IPR029648, IPR018247, IPR017938, IPR017927, IPR013130, IPR013121, IPR013112, IPR011992	FNR_nucleotide-bd, NOX5, EF_Hand_1_Ca_BS, Riboflavin_synthase-like_b-brl, FAD-bd_FR_type, Fe3_Rdtase_TM_dom, Fe_red_NAD-bd_6, FAD-bd_8, EF-hand-dom_pair	FALSE	FALSE
15	69014736	69014785	NOX5	ENSG00000255346	ENST00000388866	ENSE00001419457	69014695	69014785	1	-1	2						IPR039261, IPR029648, IPR018247, IPR017938, IPR017927, IPR013130, IPR013121, IPR013112, IPR011992	FNR_nucleotide-bd, NOX5, EF_Hand_1_Ca_BS, Riboflavin_synthase-like_b-brl, FAD-bd_FR_type, Fe3_Rdtase_TM_dom, Fe_red_NAD-bd_6, FAD-bd_8, EF-hand-dom_pair	FALSE	FALSE
15	69026528	69026651	NOX5	ENSG00000255346	ENST00000388866	ENSE00003646349	69026528	69026651	2	2	0						IPR039261, IPR029648, IPR018247, IPR017938, IPR017927, IPR013130, IPR013121, IPR013112, IPR011992	FNR_nucleotide-bd, NOX5, EF_Hand_1_Ca_BS, Riboflavin_synthase-like_b-brl, FAD-bd_FR_type, Fe3_Rdtase_TM_dom, Fe_red_NAD-bd_6, FAD-bd_8, EF-hand-dom_pair	FALSE	FALSE
15	69056565	69056696	NOX5	ENSG00000255346	ENST00000388866	ENSE00001825381	69056565	69062762	16	0	-1						IPR039261, IPR029648, IPR018247, IPR017938, IPR017927, IPR013130, IPR013121, IPR013112, IPR011992	FNR_nucleotide-bd, NOX5, EF_Hand_1_Ca_BS, Riboflavin_synthase-like_b-brl, FAD-bd_FR_type, Fe3_Rdtase_TM_dom, Fe_red_NAD-bd_6, FAD-bd_8, EF-hand-dom_pair	FALSE	FALSE
15			NOX5	ENSG00000255346	ENST00000448182	ENSE00002562516	68930525	68930717	1	-1	-1				TRUE		IPR039261, IPR029648, IPR018247, IPR017938, IPR017927, IPR013130, IPR013121, IPR013112, IPR011992	FNR_nucleotide-bd, NOX5, EF_Hand_1_Ca_BS, Riboflavin_synthase-like_b-brl, FAD-bd_FR_type, Fe3_Rdtase_TM_dom, Fe_red_NAD-bd_6, FAD-bd_8, EF-hand-dom_pair	FALSE	FALSE
15			NOX5	ENSG00000255346	ENST00000448182	ENSE00003557675	68974729	68974832	2	-1	-1						IPR039261, IPR029648, IPR018247, IPR017938, IPR017927, IPR013130, IPR013121, IPR013112, IPR011992	FNR_nucleotide-bd, NOX5, EF_Hand_1_Ca_BS, Riboflavin_synthase-like_b-brl, FAD-bd_FR_type, Fe3_Rdtase_TM_dom, Fe_red_NAD-bd_6, FAD-bd_8, EF-hand-dom_pair	FALSE	FALSE
15	69031602	69031812	NOX5	ENSG00000255346	ENST00000448182	ENSE00002717237	69031602	69031812	5	1	2						IPR039261, IPR029648, IPR018247, IPR017938, IPR017927, IPR013130, IPR013121, IPR013112, IPR011992	FNR_nucleotide-bd, NOX5, EF_Hand_1_Ca_BS, Riboflavin_synthase-like_b-brl, FAD-bd_FR_type, Fe3_Rdtase_TM_dom, Fe_red_NAD-bd_6, FAD-bd_8, EF-hand-dom_pair	FALSE	FALSE
15	69056565	69056696	NOX5	ENSG00000255346	ENST00000448182	ENSE00002708058	69056565	69056733	17	0	-1						IPR039261, IPR029648, IPR018247, IPR017938, IPR017927, IPR013130, IPR013121, IPR013112, IPR011992	FNR_nucleotide-bd, NOX5, EF_Hand_1_Ca_BS, Riboflavin_synthase-like_b-brl, FAD-bd_FR_type, Fe3_Rdtase_TM_dom, Fe_red_NAD-bd_6, FAD-bd_8, EF-hand-dom_pair	FALSE	FALSE
15	68930689	68930717	NOX5	ENSG00000255346	ENST00000455873	ENSE00002551695	68930634	68930717	1	-1	2						IPR039261, IPR029648, IPR018247, IPR017938, IPR017927, IPR013130, IPR013121, IPR013112, IPR011992	FNR_nucleotide-bd, NOX5, EF_Hand_1_Ca_BS, Riboflavin_synthase-like_b-brl, FAD-bd_FR_type, Fe3_Rdtase_TM_dom, Fe_red_NAD-bd_6, FAD-bd_8, EF-hand-dom_pair	FALSE	FALSE
15	69056565	69056696	NOX5	ENSG00000255346	ENST00000455873	ENSE00002556380	69056565	69056725	16	0	-1						IPR039261, IPR029648, IPR018247, IPR017938, IPR017927, IPR013130, IPR013121, IPR013112, IPR011992	FNR_nucleotide-bd, NOX5, EF_Hand_1_Ca_BS, Riboflavin_synthase-like_b-brl, FAD-bd_FR_type, Fe3_Rdtase_TM_dom, Fe_red_NAD-bd_6, FAD-bd_8, EF-hand-dom_pair	FALSE	FALSE
15	69031793	69031812	NOX5	ENSG00000255346	ENST00000525143	ENSE00002146797	69031793	69031812	1	0	2
15	69042663	69042776	NOX5	ENSG00000255346	ENST00000525143	ENSE00003570242	69042663	69042805	6	0	-1
15			NOX5	ENSG00000255346	ENST00000525143	ENSE00003498808	69046822	69046866	7	-1	-1				TRUE
15			NOX5	ENSG00000255346	ENST00000525143	ENSE00003571252	69047413	69047537	8	-1	-1				TRUE
15			NOX5	ENSG00000255346	ENST00000525143	ENSE00003559549	69047830	69047911	9	-1	-1				TRUE
15			NOX5	ENSG00000255346	ENST00000525143	ENSE00003503405	69048959	69049058	10	-1	-1				TRUE
15			NOX5	ENSG00000255346	ENST00000525143	ENSE00003685048	69055334	69055500	11	-1	-1				TRUE
15			NOX5	ENSG00000255346	ENST00000525143	ENSE00002191977	69056565	69056696	12	-1	-1
15	69014736	69014785	NOX5	ENSG00000255346	ENST00000530406	ENSE00002252898	69014698	69014785	1	-1	2						IPR039261, IPR029648, IPR018247, IPR017938, IPR017927, IPR013130, IPR013121, IPR013112, IPR011992	FNR_nucleotide-bd, NOX5, EF_Hand_1_Ca_BS, Riboflavin_synthase-like_b-brl, FAD-bd_FR_type, Fe3_Rdtase_TM_dom, Fe_red_NAD-bd_6, FAD-bd_8, EF-hand-dom_pair	FALSE	FALSE
15	57706843	57706955	POLR2M	ENSG00000255529	ENST00000299638	ENSE00001867778	57706714	57706955	1	-1	2
15	57708714	57709358	POLR2M	ENSG00000255529	ENST00000299638	ENSE00003519185	57708714	57709358	2	2	2			TRUE
15	57711984	57712188	POLR2M	ENSG00000255529	ENST00000299638	ENSE00003491564	57711984	57712188	3	2	0
15	57714536	57714679	POLR2M	ENSG00000255529	ENST00000299638	ENSE00001722990	57714536	57717557	4	0	-1
15	57706843	57706955	POLR2M	ENSG00000255529	ENST00000380557	ENSE00001850975	57706725	57706955	1	-1	2
15	57709185	57709358	POLR2M	ENSG00000255529	ENST00000380557	ENSE00003547019	57709185	57709358	2	2	2
15	57714536	57714679	POLR2M	ENSG00000255529	ENST00000380557	ENSE00002325884	57714536	57717554	4	0	-1
15	57706843	57706959	POLR2M	ENSG00000255529	ENST00000464277	ENSE00001903755	57706703	57707141	1	-1	-1				TRUE
15			POLR2M	ENSG00000255529	ENST00000464277	ENSE00001848698	57708714	57709184	2	-1	-1
15	57706843	57706955	POLR2M	ENSG00000255529	ENST00000482852	ENSE00001485467	57706712	57706955	1	-1	2
15	57735467	57735595	POLR2M	ENSG00000255529	ENST00000482852	ENSE00001853746	57735467	57735654	4	0	-1
15			POLR2M	ENSG00000255529	ENST00000482852	ENSE00001830687	57751171	57751446	5	-1	-1				TRUE
15			POLR2M	ENSG00000255529	ENST00000482852	ENSE00001868310	57777595	57777745	6	-1	-1				TRUE
15			POLR2M	ENSG00000255529	ENST00000482852	ENSE00001858711	57781576	57782762	7	-1	-1
15	57706843	57706959	POLR2M	ENSG00000255529	ENST00000494490	ENSE00001872965	57706695	57707145	1	-1	-1				TRUE
15			POLR2M	ENSG00000255529	ENST00000494490	ENSE00003513727	57708714	57709358	2	-1	-1				TRUE
15			POLR2M	ENSG00000255529	ENST00000494490	ENSE00003473805	57711984	57712188	3	-1	-1				TRUE
15			POLR2M	ENSG00000255529	ENST00000494490	ENSE00001909845	57714536	57714882	4	-1	-1
15			DNAAF4	ENSG00000256061	ENST00000321149	ENSE00001351948	55508122	55508234	1	-1	-1				TRUE		IPR037894, IPR019734, IPR013026, IPR011990, IPR008978	CS_DYX1C1, TPR_repeat, TPR-contain_dom, TPR-like_helical_dom_sf, HSP20-like_chaperone	FALSE	FALSE
15	55498207	55498329	DNAAF4	ENSG00000256061	ENST00000321149	ENSE00001351946	55498207	55498584	2	-1	0						IPR037894, IPR019734, IPR013026, IPR011990, IPR008978	CS_DYX1C1, TPR_repeat, TPR-contain_dom, TPR-like_helical_dom_sf, HSP20-like_chaperone	FALSE	FALSE
15	55497712	55497859	DNAAF4	ENSG00000256061	ENST00000321149	ENSE00003499327	55497712	55497859	3	0	1
15	55491123	55491256	DNAAF4	ENSG00000256061	ENST00000321149	ENSE00003548321	55491123	55491256	4	1	0
15	55466930	55467161	DNAAF4	ENSG00000256061	ENST00000321149	ENSE00003669778	55466930	55467161	5	0	1						IPR037894, IPR011990, IPR008978	CS_DYX1C1, TPR-like_helical_dom_sf, HSP20-like_chaperone	FALSE	FALSE
15	55450222	55450367	DNAAF4	ENSG00000256061	ENST00000321149	ENSE00003523433	55450222	55450367	6	1	0						IPR037894, IPR011990, IPR008978	CS_DYX1C1, TPR-like_helical_dom_sf, HSP20-like_chaperone	FALSE	FALSE
15	55439472	55439581	DNAAF4	ENSG00000256061	ENST00000321149	ENSE00003624194	55439472	55439581	7	0	2						IPR037894, IPR011990, IPR008978	CS_DYX1C1, TPR-like_helical_dom_sf, HSP20-like_chaperone	FALSE	FALSE
15	55434905	55435058	DNAAF4	ENSG00000256061	ENST00000321149	ENSE00003561118	55434905	55435058	8	2	0						IPR037894, IPR011990, IPR008978	CS_DYX1C1, TPR-like_helical_dom_sf, HSP20-like_chaperone	FALSE	FALSE
15	55432497	55432602	DNAAF4	ENSG00000256061	ENST00000321149	ENSE00003570696	55432497	55432602	9	0	1						IPR037894, IPR019734, IPR013026, IPR011990, IPR008978	CS_DYX1C1, TPR_repeat, TPR-contain_dom, TPR-like_helical_dom_sf, HSP20-like_chaperone	FALSE	FALSE
15	55430670	55430779	DNAAF4	ENSG00000256061	ENST00000321149	ENSE00003676426	55430308	55430779	10	1	-1						IPR037894, IPR019734, IPR013026, IPR011990, IPR008978	CS_DYX1C1, TPR_repeat, TPR-contain_dom, TPR-like_helical_dom_sf, HSP20-like_chaperone	FALSE	FALSE
15	55498207	55498329	DNAAF4	ENSG00000256061	ENST00000348518	ENSE00003732018	55498207	55498601	1	-1	0						IPR037894, IPR019734, IPR013026, IPR011990, IPR008978	CS_DYX1C1, TPR_repeat, TPR-contain_dom, TPR-like_helical_dom_sf, HSP20-like_chaperone	FALSE	FALSE
15	55498207	55498329	DNAAF4	ENSG00000256061	ENST00000448430	ENSE00002109652	55498207	55498348	1	-1	0						IPR037894, IPR011990, IPR008978	CS_DYX1C1, TPR-like_helical_dom_sf, HSP20-like_chaperone	FALSE	FALSE
15	55418035	55418133	DNAAF4	ENSG00000256061	ENST00000448430	ENSE00001599639	55417755	55418133	8	0	-1						IPR037894, IPR011990, IPR008978	CS_DYX1C1, TPR-like_helical_dom_sf, HSP20-like_chaperone	FALSE	FALSE
15	55498207	55498329	DNAAF4	ENSG00000256061	ENST00000457155	ENSE00002098626	55498207	55498377	1	-1	0						IPR037894, IPR019734, IPR013026, IPR011990, IPR008978	CS_DYX1C1, TPR_repeat, TPR-contain_dom, TPR-like_helical_dom_sf, HSP20-like_chaperone	FALSE	FALSE
15	55430696	55430779	DNAAF4	ENSG00000256061	ENST00000457155	ENSE00003588873	55430308	55430779	8	0	-1						IPR037894, IPR019734, IPR013026, IPR011990, IPR008978	CS_DYX1C1, TPR_repeat, TPR-contain_dom, TPR-like_helical_dom_sf, HSP20-like_chaperone	FALSE	FALSE
15	55498207	55498329	DNAAF4	ENSG00000256061	ENST00000524160	ENSE00003491967	55498207	55498341	1	-1	0
15	55450332	55450367	DNAAF4	ENSG00000256061	ENST00000524160	ENSE00003500402	55450222	55450367	4	0	-1
15			DNAAF4	ENSG00000256061	ENST00000524160	ENSE00003553239	55439472	55439581	5	-1	-1				TRUE
15			DNAAF4	ENSG00000256061	ENST00000524160	ENSE00003465909	55434905	55435058	6	-1	-1				TRUE
15			DNAAF4	ENSG00000256061	ENST00000524160	ENSE00003611454	55432497	55432602	7	-1	-1				TRUE
15			DNAAF4	ENSG00000256061	ENST00000524160	ENSE00002137719	55411109	55411155	8	-1	-1				TRUE
15			DNAAF4	ENSG00000256061	ENST00000524160	ENSE00002108238	55410525	55410843	9	-1	-1
15	68930654	68930717	SPESP1	ENSG00000258484	ENST00000310673	ENSE00002571115	68930525	68930717	1	-1	1
15	68945599	68946587	SPESP1	ENSG00000258484	ENST00000310673	ENSE00001180456	68945599	68946811	2	1	-1
15	22185357	22185402	IGHV4OR15-8	ENSG00000259261	ENST00000557788	ENSE00002569579	22185357	22185402	1	0	1
15	22184967	22185273	IGHV4OR15-8	ENSG00000259261	ENST00000557788	ENSE00002563019	22184967	22185273	2	1	2
15	40218500	40218562	BUB1B-PAK6	ENSG00000259288	ENST00000559435	ENSE00002545007	40218500	40218562	1	2	2			TRUE
15	40220564	40220717	BUB1B-PAK6	ENSG00000259288	ENST00000559435	ENSE00002566016	40220564	40220717	2	2	0
15	40240599	40240681	BUB1B-PAK6	ENSG00000259288	ENST00000559435	ENSE00003484270	40240599	40240681	3	0	2
15	40253178	40253289	BUB1B-PAK6	ENSG00000259288	ENST00000559435	ENSE00003594587	40253178	40253289	4	2	0
15	40264443	40264454	BUB1B-PAK6	ENSG00000259288	ENST00000559435	ENSE00002540987	40264443	40264528	5	0	-1
15			BUB1B-PAK6	ENSG00000259288	ENST00000559435	ENSE00002541923	40264781	40264890	6	-1	-1
15	64381326	64381371	AC087632.2	ENSG00000259316	ENST00000634318	ENSE00003791172	64381326	64381420	1	-1	1
15	64380958	64381038	AC087632.2	ENSG00000259316	ENST00000634318	ENSE00003578288	64380958	64381038	2	1	1		TRUE
15	64376743	64376905	AC087632.2	ENSG00000259316	ENST00000634318	ENSE00003619416	64376743	64376905	3	1	2
15	64300663	64300723	AC087632.2	ENSG00000259316	ENST00000634318	ENSE00003791704	64300319	64300723	4	2	-1
15			AC087632.2	ENSG00000259316	ENST00000634318	ENSE00003784484	64259201	64259241	5	-1	-1				TRUE
15			AC087632.2	ENSG00000259316	ENST00000634318	ENSE00003785902	64251512	64251581	6	-1	-1				TRUE
15			AC087632.2	ENSG00000259316	ENST00000634318	ENSE00003784669	64216562	64216713	7	-1	-1				TRUE
15			AC087632.2	ENSG00000259316	ENST00000634318	ENSE00003785822	64214099	64214124	8	-1	-1
15	64381326	64381371	AC087632.2	ENSG00000259316	ENST00000635704	ENSE00003791119	64381326	64381416	1	-1	1
15	64300704	64300723	AC087632.2	ENSG00000259316	ENST00000635704	ENSE00003789596	64300319	64300723	3	1	-1
15			AC087632.2	ENSG00000259316	ENST00000635704	ENSE00003784693	64251530	64251581	5	-1	-1
15	40324056	40324517	INAFM2	ENSG00000259330	ENST00000638170	ENSE00003807691	40323692	40326715	1	-1	-1
15			ST20-MTHFS	ENSG00000259332	ENST00000479961	ENSE00001830013	79923452	79923744	1	-1	-1				TRUE		IPR037171, IPR024185	NagB/RpiA_transferase-like, FTHF_cligase-like_sf	FALSE	FALSE
15	79907629	79907673	ST20-MTHFS	ENSG00000259332	ENST00000479961	ENSE00003545015	79907629	79907684	2	-1	0						IPR037171, IPR024185	NagB/RpiA_transferase-like, FTHF_cligase-like_sf	FALSE	FALSE
15	79889093	79889354	ST20-MTHFS	ENSG00000259332	ENST00000479961	ENSE00003660975	79889093	79889354	3	0	1						IPR037171, IPR024185	NagB/RpiA_transferase-like, FTHF_cligase-like_sf	FALSE	FALSE
15	79845210	79845442	ST20-MTHFS	ENSG00000259332	ENST00000479961	ENSE00001811681	79845195	79845442	4	1	-1						IPR037171, IPR024185	NagB/RpiA_transferase-like, FTHF_cligase-like_sf	FALSE	FALSE
15			CTXND1	ENSG00000259417	ENST00000560778	ENSE00002541602	80252007	80252213	1	-1	-1				TRUE
15			CTXND1	ENSG00000259417	ENST00000560778	ENSE00002551195	80203589	80203740	2	-1	-1				TRUE
15	80201770	80201949	CTXND1	ENSG00000259417	ENST00000560778	ENSE00002563845	80195481	80202014	3	-1	-1
15	19988072	19988117	IGHV3OR15-7	ENSG00000259490	ENST00000558565	ENSE00003603915	19988072	19988117	1	0	1
15	19987656	19987968	IGHV3OR15-7	ENSG00000259490	ENST00000558565	ENSE00002544098	19987656	19987968	2	1	2
15	88467150	88467377	MRPL46	ENSG00000259494	ENST00000312475	ENSE00001592515	88467150	88467388	1	-1	0						IPR040008, IPR033650, IPR021757	MRPL46, MRP_L46_NUDIX, Ribosomal_L46_N	FALSE	FALSE
15	88465587	88465773	MRPL46	ENSG00000259494	ENST00000312475	ENSE00003609738	88465587	88465773	2	0	1						IPR040008, IPR033650, IPR021757	MRPL46, MRP_L46_NUDIX, Ribosomal_L46_N	FALSE	FALSE
15	88464703	88464876	MRPL46	ENSG00000259494	ENST00000312475	ENSE00003649655	88464703	88464876	3	1	1		TRUE				IPR040008, IPR033650, IPR021757	MRPL46, MRP_L46_NUDIX, Ribosomal_L46_N	FALSE	FALSE
15	88459613	88459863	MRPL46	ENSG00000259494	ENST00000312475	ENSE00001186022	88459478	88459863	4	1	-1						IPR040008, IPR033650, IPR021757	MRPL46, MRP_L46_NUDIX, Ribosomal_L46_N	FALSE	FALSE
15	88467150	88467377	MRPL46	ENSG00000259494	ENST00000558531	ENSE00002573937	88467150	88467390	1	-1	0						IPR040008	MRPL46	FALSE	FALSE
15	88465492	88465773	MRPL46	ENSG00000259494	ENST00000558531	ENSE00002548030	88465013	88465773	2	0	-1						IPR040008	MRPL46	FALSE	FALSE
15			AC090527.2	ENSG00000260170	ENST00000564080	ENSE00002576662	45587351	45587525	1	-1	-1				TRUE		IPR036188, IPR023753	FAD/NAD-bd_sf, FAD/NAD-binding_dom	FALSE	FALSE
15	45658924	45659157	AC090527.2	ENSG00000260170	ENST00000564080	ENSE00003473779	45658907	45659157	2	-1	0						IPR036188, IPR023753	FAD/NAD-bd_sf, FAD/NAD-binding_dom	FALSE	FALSE
15	45661955	45662125	AC090527.2	ENSG00000260170	ENST00000564080	ENSE00003636026	45661955	45662125	3	0	0	TRUE					IPR036188, IPR023753	FAD/NAD-bd_sf, FAD/NAD-binding_dom	FALSE	FALSE
15	45669928	45669981	AC090527.2	ENSG00000260170	ENST00000564080	ENSE00003664191	45669928	45669981	4	0	0	TRUE					IPR036188, IPR023753	FAD/NAD-bd_sf, FAD/NAD-binding_dom	FALSE	FALSE
15	45673607	45673801	AC090527.2	ENSG00000260170	ENST00000564080	ENSE00003575826	45673607	45673801	5	0	0	TRUE					IPR036188, IPR023753	FAD/NAD-bd_sf, FAD/NAD-binding_dom	FALSE	FALSE
15	45676101	45676314	AC090527.2	ENSG00000260170	ENST00000564080	ENSE00002605391	45676101	45676314	6	0	1						IPR036188, IPR023753	FAD/NAD-bd_sf, FAD/NAD-binding_dom	FALSE	FALSE
15	72375720	72375972	AC009690.1	ENSG00000260729	ENST00000379915	ENSE00002604891	72375720	72375981	1	-1	1
15	72356525	72356617	AC009690.1	ENSG00000260729	ENST00000379915	ENSE00003476174	72356525	72356617	2	1	1		TRUE
15	72355559	72355624	AC009690.1	ENSG00000260729	ENST00000379915	ENSE00003659119	72355559	72355624	3	1	1		TRUE
15	72346235	72346325	AC009690.1	ENSG00000260729	ENST00000379915	ENSE00003490588	72346235	72346325	4	1	2
15	72345446	72345550	AC009690.1	ENSG00000260729	ENST00000379915	ENSE00003527704	72345446	72345550	5	2	2			TRUE
15	72320627	72320702	AC009690.1	ENSG00000260729	ENST00000379915	ENSE00002210260	72319613	72320702	6	2	-1
15			AC009690.1	ENSG00000260729	ENST00000379915	ENSE00003628400	72315845	72315927	7	-1	-1				TRUE
15			AC009690.1	ENSG00000260729	ENST00000379915	ENSE00003635789	72304746	72304794	8	-1	-1				TRUE
15			AC009690.1	ENSG00000260729	ENST00000379915	ENSE00003541094	72290127	72290255	9	-1	-1				TRUE
15			AC009690.1	ENSG00000260729	ENST00000379915	ENSE00003576940	72289627	72289770	10	-1	-1				TRUE
15			AC009690.1	ENSG00000260729	ENST00000379915	ENSE00003482005	72289375	72289507	11	-1	-1				TRUE
15			AC009690.1	ENSG00000260729	ENST00000379915	ENSE00003476878	72289138	72289287	12	-1	-1				TRUE
15			AC009690.1	ENSG00000260729	ENST00000379915	ENSE00003525035	72288868	72288930	13	-1	-1				TRUE
15			AC009690.1	ENSG00000260729	ENST00000379915	ENSE00003640905	72288308	72288451	14	-1	-1				TRUE
15			AC009690.1	ENSG00000260729	ENST00000379915	ENSE00003458317	72287237	72287392	15	-1	-1				TRUE
15			AC009690.1	ENSG00000260729	ENST00000379915	ENSE00003632332	72284727	72286342	16	-1	-1
15	82571344	82571497	AC245033.1	ENSG00000260836	ENST00000562833	ENSE00003818793	82571344	82571741	1	-1	1						IPR038446, IPR036401, IPR035979, IPR034977, IPR034819, IPR032296, IPR032292, IPR018273, IPR012677, IPR001210	CEBP_ZZ_sf, RPS17e-like_sf, RBD_domain_sf, CPEB1_RRM1, CPEB, CEBP_ZZ, CEBP1_N, Ribosomal_S17e_CS, Nucleotide-bd_a/b_plait_sf, Ribosomal_S17e	FALSE	FALSE
15	82557760	82557986	AC245033.1	ENSG00000260836	ENST00000562833	ENSE00003818408	82557760	82557986	2	1	0						IPR038446, IPR036401, IPR035979, IPR034977, IPR034819, IPR032296, IPR032292, IPR018273, IPR012677, IPR001210	CEBP_ZZ_sf, RPS17e-like_sf, RBD_domain_sf, CPEB1_RRM1, CPEB, CEBP_ZZ, CEBP1_N, Ribosomal_S17e_CS, Nucleotide-bd_a/b_plait_sf, Ribosomal_S17e	FALSE	FALSE
15	82555870	82556122	AC245033.1	ENSG00000260836	ENST00000562833	ENSE00003829457	82555870	82556122	3	0	1						IPR038446, IPR036401, IPR035979, IPR034977, IPR034819, IPR032296, IPR032292, IPR018273, IPR012677, IPR001210	CEBP_ZZ_sf, RPS17e-like_sf, RBD_domain_sf, CPEB1_RRM1, CPEB, CEBP_ZZ, CEBP1_N, Ribosomal_S17e_CS, Nucleotide-bd_a/b_plait_sf, Ribosomal_S17e	FALSE	FALSE
15	82553878	82553991	AC245033.1	ENSG00000260836	ENST00000562833	ENSE00003595273	82553878	82553991	4	1	1		TRUE				IPR038446, IPR036401, IPR035979, IPR034977, IPR034819, IPR032296, IPR032292, IPR018273, IPR012677, IPR001210	CEBP_ZZ_sf, RPS17e-like_sf, RBD_domain_sf, CPEB1_RRM1, CPEB, CEBP_ZZ, CEBP1_N, Ribosomal_S17e_CS, Nucleotide-bd_a/b_plait_sf, Ribosomal_S17e	FALSE	FALSE
15	82553467	82553556	AC245033.1	ENSG00000260836	ENST00000562833	ENSE00003642038	82553467	82553556	5	1	1		TRUE				IPR038446, IPR036401, IPR035979, IPR034977, IPR034819, IPR032296, IPR032292, IPR018273, IPR012677, IPR001210	CEBP_ZZ_sf, RPS17e-like_sf, RBD_domain_sf, CPEB1_RRM1, CPEB, CEBP_ZZ, CEBP1_N, Ribosomal_S17e_CS, Nucleotide-bd_a/b_plait_sf, Ribosomal_S17e	FALSE	FALSE
15	82552480	82552616	AC245033.1	ENSG00000260836	ENST00000562833	ENSE00003620295	82552480	82552616	6	1	0						IPR038446, IPR036401, IPR035979, IPR034977, IPR034819, IPR032296, IPR032292, IPR018273, IPR012677, IPR001210	CEBP_ZZ_sf, RPS17e-like_sf, RBD_domain_sf, CPEB1_RRM1, CPEB, CEBP_ZZ, CEBP1_N, Ribosomal_S17e_CS, Nucleotide-bd_a/b_plait_sf, Ribosomal_S17e	FALSE	FALSE
15	82549460	82549658	AC245033.1	ENSG00000260836	ENST00000562833	ENSE00003517070	82549460	82549658	7	0	1						IPR038446, IPR036401, IPR035979, IPR034977, IPR034819, IPR032296, IPR032292, IPR018273, IPR012677, IPR001210	CEBP_ZZ_sf, RPS17e-like_sf, RBD_domain_sf, CPEB1_RRM1, CPEB, CEBP_ZZ, CEBP1_N, Ribosomal_S17e_CS, Nucleotide-bd_a/b_plait_sf, Ribosomal_S17e	FALSE	FALSE
15	82547143	82547237	AC245033.1	ENSG00000260836	ENST00000562833	ENSE00003534675	82547143	82547237	8	1	0						IPR038446, IPR036401, IPR035979, IPR034977, IPR034819, IPR032296, IPR032292, IPR018273, IPR012677, IPR001210	CEBP_ZZ_sf, RPS17e-like_sf, RBD_domain_sf, CPEB1_RRM1, CPEB, CEBP_ZZ, CEBP1_N, Ribosomal_S17e_CS, Nucleotide-bd_a/b_plait_sf, Ribosomal_S17e	FALSE	FALSE
15	82546441	82546521	AC245033.1	ENSG00000260836	ENST00000562833	ENSE00003651905	82546441	82546521	9	0	0	TRUE					IPR038446, IPR036401, IPR035979, IPR034977, IPR034819, IPR032296, IPR032292, IPR018273, IPR012677, IPR001210	CEBP_ZZ_sf, RPS17e-like_sf, RBD_domain_sf, CPEB1_RRM1, CPEB, CEBP_ZZ, CEBP1_N, Ribosomal_S17e_CS, Nucleotide-bd_a/b_plait_sf, Ribosomal_S17e	FALSE	FALSE
15	82539981	82540132	AC245033.1	ENSG00000260836	ENST00000562833	ENSE00002587463	82539981	82540132	10	0	2						IPR038446, IPR036401, IPR035979, IPR034977, IPR034819, IPR032296, IPR032292, IPR018273, IPR012677, IPR001210	CEBP_ZZ_sf, RPS17e-like_sf, RBD_domain_sf, CPEB1_RRM1, CPEB, CEBP_ZZ, CEBP1_N, Ribosomal_S17e_CS, Nucleotide-bd_a/b_plait_sf, Ribosomal_S17e	FALSE	FALSE
15	82538880	82538985	AC245033.1	ENSG00000260836	ENST00000562833	ENSE00003818322	82538880	82538985	11	2	0						IPR038446, IPR036401, IPR035979, IPR034977, IPR034819, IPR032296, IPR032292, IPR018273, IPR012677, IPR001210	CEBP_ZZ_sf, RPS17e-like_sf, RBD_domain_sf, CPEB1_RRM1, CPEB, CEBP_ZZ, CEBP1_N, Ribosomal_S17e_CS, Nucleotide-bd_a/b_plait_sf, Ribosomal_S17e	FALSE	FALSE
15	82538306	82538371	AC245033.1	ENSG00000260836	ENST00000562833	ENSE00003830554	82538306	82538371	12	0	0	TRUE					IPR038446, IPR036401, IPR035979, IPR034977, IPR034819, IPR032296, IPR032292, IPR018273, IPR012677, IPR001210	CEBP_ZZ_sf, RPS17e-like_sf, RBD_domain_sf, CPEB1_RRM1, CPEB, CEBP_ZZ, CEBP1_N, Ribosomal_S17e_CS, Nucleotide-bd_a/b_plait_sf, Ribosomal_S17e	FALSE	FALSE
15	82536801	82536881	AC245033.1	ENSG00000260836	ENST00000562833	ENSE00002549161	82536788	82536881	13	0	-1						IPR038446, IPR036401, IPR035979, IPR034977, IPR034819, IPR032296, IPR032292, IPR018273, IPR012677, IPR001210	CEBP_ZZ_sf, RPS17e-like_sf, RBD_domain_sf, CPEB1_RRM1, CPEB, CEBP_ZZ, CEBP1_N, Ribosomal_S17e_CS, Nucleotide-bd_a/b_plait_sf, Ribosomal_S17e	FALSE	FALSE
15			CCPG1	ENSG00000260916	ENST00000310958	ENSE00002595139	55408221	55408510	1	-1	-1				TRUE
15	55389365	55389424	CCPG1	ENSG00000260916	ENST00000310958	ENSE00003551192	55389365	55389433	2	-1	0
15	55385600	55385714	CCPG1	ENSG00000260916	ENST00000310958	ENSE00003521477	55385600	55385714	3	0	1
15	55378300	55378376	CCPG1	ENSG00000260916	ENST00000310958	ENSE00003507746	55378300	55378376	4	1	0
15	55376949	55377150	CCPG1	ENSG00000260916	ENST00000310958	ENSE00003458310	55376949	55377150	5	0	1
15	55371793	55372044	CCPG1	ENSG00000260916	ENST00000310958	ENSE00003486405	55371793	55372044	6	1	1		TRUE
15	55365188	55365309	CCPG1	ENSG00000260916	ENST00000310958	ENSE00003600229	55365188	55365309	7	1	0
15	55359499	55360944	CCPG1	ENSG00000260916	ENST00000310958	ENSE00001366020	55355250	55360944	8	0	-1
15			CCPG1	ENSG00000260916	ENST00000425574	ENSE00002602693	55408221	55408306	1	-1	-1
15	55360840	55360944	CCPG1	ENSG00000260916	ENST00000425574	ENSE00001717801	55360840	55360944	8	0	0
15	55359539	55359690	CCPG1	ENSG00000260916	ENST00000425574	ENSE00001641311	55359539	55359690	9	0	2
15	55356220	55356409	CCPG1	ENSG00000260916	ENST00000425574	ENSE00002625059	55355645	55356409	10	2	-1
15			CCPG1	ENSG00000260916	ENST00000442196	ENSE00002219653	55408221	55408259	1	-1	-1
15	55359539	55360944	CCPG1	ENSG00000260916	ENST00000442196	ENSE00003667678	55359539	55360944	8	0	2
15	55356220	55356409	CCPG1	ENSG00000260916	ENST00000442196	ENSE00002624731	55355239	55356409	9	2	-1
15	55374155	55374250	CCPG1	ENSG00000260916	ENST00000563171	ENSE00002606356	55374155	55374250	6	1	1
15	55371873	55372044	CCPG1	ENSG00000260916	ENST00000563171	ENSE00002611228	55371873	55372044	7	1	2
15			CCPG1	ENSG00000260916	ENST00000564092	ENSE00001423164	55408221	55408371	1	-1	-1
15			CCPG1	ENSG00000260916	ENST00000564092	ENSE00002627926	55399785	55399926	2	-1	-1
15	55377127	55377150	CCPG1	ENSG00000260916	ENST00000564092	ENSE00002581927	55377127	55377150	6	0	0
15	55359539	55359682	CCPG1	ENSG00000260916	ENST00000564663	ENSE00002600922	55359539	55359682	1	2	2
15	55356312	55356409	CCPG1	ENSG00000260916	ENST00000564663	ENSE00001635386	55356312	55356409	2	2	1
15	55340343	55340452	CCPG1	ENSG00000260916	ENST00000564663	ENSE00002584460	55340032	55340452	3	1	-1
15	55365188	55365276	CCPG1	ENSG00000260916	ENST00000568543	ENSE00002627198	55365188	55365276	1	1	0
15	55356401	55356409	CCPG1	ENSG00000260916	ENST00000568543	ENSE00002590839	55355778	55356409	2	0	-1
15	55359788	55360207	CCPG1	ENSG00000260916	ENST00000568592	ENSE00002600592	55359788	55360207	1	2	2
15	55356220	55356409	CCPG1	ENSG00000260916	ENST00000568592	ENSE00002282664	55356128	55356409	2	2	-1
15			CCPG1	ENSG00000260916	ENST00000568808	ENSE00002593178	55408221	55408279	1	-1	-1
15	55372026	55372030	CCPG1	ENSG00000260916	ENST00000568808	ENSE00002577387	55371793	55372030	6	1	-1
15			CCPG1	ENSG00000260916	ENST00000568808	ENSE00002620569	55358839	55360944	7	-1	-1
15			CCPG1	ENSG00000260916	ENST00000569205	ENSE00002588106	55407847	55408052	1	-1	-1
15	55359499	55360944	CCPG1	ENSG00000260916	ENST00000569205	ENSE00002630568	55359018	55360944	8	0	-1
15			CCPG1	ENSG00000260916	ENST00000570272	ENSE00002596526	55398220	55398268	1	-1	-1
15	55371987	55372044	CCPG1	ENSG00000260916	ENST00000570272	ENSE00002575851	55371987	55372044	6	1	2
15			AC091167.2	ENSG00000261147	ENST00000561573	ENSE00002255180	90249556	90249808	1	-1	-1
15	90250631	90250887	AC091167.2	ENSG00000261147	ENST00000561573	ENSE00003500233	90250620	90250887	2	-1	2
15	90251554	90251594	AC091167.2	ENSG00000261147	ENST00000561573	ENSE00003671553	90251554	90251594	3	2	1
15	90253249	90253367	AC091167.2	ENSG00000261147	ENST00000561573	ENSE00003521688	90253249	90253367	4	1	0
15	90257138	90257281	AC091167.2	ENSG00000261147	ENST00000561573	ENSE00003485848	90257138	90257281	5	0	0	TRUE
15	90257637	90257722	AC091167.2	ENSG00000261147	ENST00000561573	ENSE00003656703	90257637	90257722	6	0	2
15	90258183	90258189	AC091167.2	ENSG00000261147	ENST00000561573	ENSE00002584267	90258183	90258269	7	2	-1
15			AC091167.2	ENSG00000261147	ENST00000561573	ENSE00003628928	90258743	90258927	8	-1	-1				TRUE
15			AC091167.2	ENSG00000261147	ENST00000561573	ENSE00003660277	90262006	90262191	9	-1	-1				TRUE
15			AC091167.2	ENSG00000261147	ENST00000561573	ENSE00002601489	90262966	90264058	10	-1	-1				TRUE
15			AC091167.2	ENSG00000261147	ENST00000561573	ENSE00002604143	90264720	90264963	11	-1	-1				TRUE
15			AC091167.2	ENSG00000261147	ENST00000561573	ENSE00003691389	90266288	90266398	12	-1	-1				TRUE
15			AC091167.2	ENSG00000261147	ENST00000561573	ENSE00003624263	90271188	90272208	13	-1	-1
15	30135149	30135196	GOLGA8T	ENSG00000261247	ENST00000569052	ENSE00002595316	30135149	30135196	1	0	0
15	30136866	30136985	GOLGA8T	ENSG00000261247	ENST00000569052	ENSE00003608404	30136866	30136985	2	0	0	TRUE
15	30137881	30137940	GOLGA8T	ENSG00000261247	ENST00000569052	ENSE00003525266	30137881	30137940	3	0	0	TRUE
15	30138122	30138202	GOLGA8T	ENSG00000261247	ENST00000569052	ENSE00003553370	30138122	30138202	4	0	0	TRUE
15	30139058	30139096	GOLGA8T	ENSG00000261247	ENST00000569052	ENSE00003683744	30139058	30139096	5	0	0	TRUE
15	30139359	30139406	GOLGA8T	ENSG00000261247	ENST00000569052	ENSE00003645474	30139359	30139406	6	0	0	TRUE
15	30139495	30139579	GOLGA8T	ENSG00000261247	ENST00000569052	ENSE00002610804	30139495	30139579	7	0	1
15	30139675	30139784	GOLGA8T	ENSG00000261247	ENST00000569052	ENSE00002585568	30139675	30139784	8	1	0
15	30140842	30140928	GOLGA8T	ENSG00000261247	ENST00000569052	ENSE00002579951	30140842	30140928	9	0	0	TRUE
15	30141035	30141142	GOLGA8T	ENSG00000261247	ENST00000569052	ENSE00002625661	30141035	30141142	10	0	0	TRUE
15	30141338	30141425	GOLGA8T	ENSG00000261247	ENST00000569052	ENSE00002585251	30141338	30141425	11	0	1
15	30141802	30142058	GOLGA8T	ENSG00000261247	ENST00000569052	ENSE00002581008	30141802	30142058	12	1	0
15	30142314	30142382	GOLGA8T	ENSG00000261247	ENST00000569052	ENSE00002593106	30142314	30142382	13	0	0	TRUE
15	30143606	30143681	GOLGA8T	ENSG00000261247	ENST00000569052	ENSE00002577696	30143606	30143681	14	0	1
15	30144113	30144204	GOLGA8T	ENSG00000261247	ENST00000569052	ENSE00002626868	30144113	30144204	15	1	0
15	30144779	30144876	GOLGA8T	ENSG00000261247	ENST00000569052	ENSE00002594585	30144779	30144876	16	0	2
15	30144959	30145056	GOLGA8T	ENSG00000261247	ENST00000569052	ENSE00002612675	30144959	30145056	17	2	1
15	30145152	30145307	GOLGA8T	ENSG00000261247	ENST00000569052	ENSE00002584004	30145152	30145307	18	1	1		TRUE
15	30145392	30145567	GOLGA8T	ENSG00000261247	ENST00000569052	ENSE00002579359	30145392	30145567	19	1	0
15	28848499	28848549	GOLGA6L7	ENSG00000261649	ENST00000567390	ENSE00002619414	28848499	28848675	1	-1	0
15	28847064	28847192	GOLGA6L7	ENSG00000261649	ENST00000567390	ENSE00003793674	28847064	28847192	2	0	0	TRUE
15	28846220	28846249	GOLGA6L7	ENSG00000261649	ENST00000567390	ENSE00003793457	28846220	28846249	3	0	0	TRUE
15	28845900	28845950	GOLGA6L7	ENSG00000261649	ENST00000567390	ENSE00003797819	28845900	28845950	4	0	0	TRUE
15	28845718	28845811	GOLGA6L7	ENSG00000261649	ENST00000567390	ENSE00003800771	28845718	28845811	5	0	1
15	28845529	28845635	GOLGA6L7	ENSG00000261649	ENST00000567390	ENSE00002620568	28845529	28845635	6	1	0
15	28844205	28844263	GOLGA6L7	ENSG00000261649	ENST00000567390	ENSE00002625497	28844205	28844263	7	0	2
15	28843734	28843875	GOLGA6L7	ENSG00000261649	ENST00000567390	ENSE00002577913	28843734	28843875	8	2	0
15	28842235	28843440	GOLGA6L7	ENSG00000261649	ENST00000567390	ENSE00002617327	28841833	28843440	9	0	-1
15	55408769	55408786	C15orf65	ENSG00000261652	ENST00000569691	ENSE00002575969	55408495	55408786	1	-1	0
15	55418223	55418570	C15orf65	ENSG00000261652	ENST00000569691	ENSE00002624403	55418223	55418798	2	0	-1
15	23354846	23354893	GOLGA8S	ENSG00000261739	ENST00000562295	ENSE00002609622	23354846	23354893	1	0	0
15	23356591	23356710	GOLGA8S	ENSG00000261739	ENST00000562295	ENSE00003572732	23356591	23356710	2	0	0	TRUE
15	23357296	23357355	GOLGA8S	ENSG00000261739	ENST00000562295	ENSE00003605489	23357296	23357355	3	0	0	TRUE
15	23357539	23357619	GOLGA8S	ENSG00000261739	ENST00000562295	ENSE00003614971	23357539	23357619	4	0	0	TRUE
15	23358472	23358510	GOLGA8S	ENSG00000261739	ENST00000562295	ENSE00002619044	23358472	23358510	5	0	0	TRUE
15	23358784	23358831	GOLGA8S	ENSG00000261739	ENST00000562295	ENSE00002586063	23358784	23358831	6	0	0	TRUE
15	23358920	23359004	GOLGA8S	ENSG00000261739	ENST00000562295	ENSE00003680491	23358920	23359004	7	0	1
15	23359100	23359209	GOLGA8S	ENSG00000261739	ENST00000562295	ENSE00003660073	23359100	23359209	8	1	0
15	23360232	23360318	GOLGA8S	ENSG00000261739	ENST00000562295	ENSE00002621873	23360232	23360318	9	0	0	TRUE
15	23360425	23360532	GOLGA8S	ENSG00000261739	ENST00000562295	ENSE00003554101	23360425	23360532	10	0	0	TRUE
15	23360728	23360815	GOLGA8S	ENSG00000261739	ENST00000562295	ENSE00003569772	23360728	23360815	11	0	1
15	23361221	23361456	GOLGA8S	ENSG00000261739	ENST00000562295	ENSE00003537190	23361221	23361456	12	1	0
15	23361724	23361792	GOLGA8S	ENSG00000261739	ENST00000562295	ENSE00003604665	23361724	23361792	13	0	0	TRUE
15	23363165	23363240	GOLGA8S	ENSG00000261739	ENST00000562295	ENSE00003608242	23363165	23363240	14	0	1
15	23363678	23363769	GOLGA8S	ENSG00000261739	ENST00000562295	ENSE00003547804	23363678	23363769	15	1	0
15	23364343	23364443	GOLGA8S	ENSG00000261739	ENST00000562295	ENSE00003480013	23364343	23364443	16	0	2
15	23364526	23364623	GOLGA8S	ENSG00000261739	ENST00000562295	ENSE00003578942	23364526	23364623	17	2	1
15	23364719	23364874	GOLGA8S	ENSG00000261739	ENST00000562295	ENSE00003491356	23364719	23364874	18	1	1		TRUE
15	23364959	23365134	GOLGA8S	ENSG00000261739	ENST00000562295	ENSE00002611250	23364959	23365134	19	1	0
15	30604126	30604173	GOLGA8H	ENSG00000261794	ENST00000566740	ENSE00002591224	30604126	30604173	1	0	0	TRUE
15	30605843	30605962	GOLGA8H	ENSG00000261794	ENST00000566740	ENSE00002628047	30605843	30605962	2	0	0	TRUE
15	30606855	30606914	GOLGA8H	ENSG00000261794	ENST00000566740	ENSE00002615106	30606855	30606914	3	0	0	TRUE
15	30607096	30607176	GOLGA8H	ENSG00000261794	ENST00000566740	ENSE00002619092	30607096	30607176	4	0	0	TRUE
15	30608030	30608068	GOLGA8H	ENSG00000261794	ENST00000566740	ENSE00002617841	30608030	30608068	5	0	0	TRUE
15	30608331	30608378	GOLGA8H	ENSG00000261794	ENST00000566740	ENSE00002612480	30608331	30608378	6	0	0	TRUE
15	30608467	30608551	GOLGA8H	ENSG00000261794	ENST00000566740	ENSE00002597761	30608467	30608551	7	0	1
15	30608647	30608756	GOLGA8H	ENSG00000261794	ENST00000566740	ENSE00002606355	30608647	30608756	8	1	0
15	30609806	30609892	GOLGA8H	ENSG00000261794	ENST00000566740	ENSE00002604245	30609806	30609892	9	0	0	TRUE
15	30609999	30610106	GOLGA8H	ENSG00000261794	ENST00000566740	ENSE00002592731	30609999	30610106	10	0	0	TRUE
15	30610302	30610389	GOLGA8H	ENSG00000261794	ENST00000566740	ENSE00002594190	30610302	30610389	11	0	1
15	30610766	30611022	GOLGA8H	ENSG00000261794	ENST00000566740	ENSE00002603226	30610766	30611022	12	1	0
15	30611278	30611346	GOLGA8H	ENSG00000261794	ENST00000566740	ENSE00002585401	30611278	30611346	13	0	0	TRUE
15	30612597	30612672	GOLGA8H	ENSG00000261794	ENST00000566740	ENSE00002597092	30612597	30612672	14	0	1
15	30613104	30613195	GOLGA8H	ENSG00000261794	ENST00000566740	ENSE00002625603	30613104	30613195	15	1	0
15	30613770	30613870	GOLGA8H	ENSG00000261794	ENST00000566740	ENSE00002587177	30613770	30613870	16	0	2
15	30613953	30614050	GOLGA8H	ENSG00000261794	ENST00000566740	ENSE00002584367	30613953	30614050	17	2	1
15	30614146	30614301	GOLGA8H	ENSG00000261794	ENST00000566740	ENSE00002605932	30614146	30614301	18	1	1		TRUE
15	30614386	30614561	GOLGA8H	ENSG00000261794	ENST00000566740	ENSE00002603308	30614386	30614561	19	1	0
15	43798959	43799133	AC018512.1	ENSG00000262560	ENST00000417761	ENSE00003644697	43798959	43799133	1	1	2
15	43797920	43798013	AC018512.1	ENSG00000262560	ENST00000417761	ENSE00003660718	43797920	43798013	2	2	0
15	43796881	43796940	AC018512.1	ENSG00000262560	ENST00000417761	ENSE00003543232	43796845	43796940	3	0	-1
15			AC018512.1	ENSG00000262560	ENST00000417761	ENSE00003463202	43796616	43796742	4	-1	-1				TRUE
15			AC018512.1	ENSG00000262560	ENST00000417761	ENSE00003600332	43796155	43796227	5	-1	-1				TRUE
15			AC018512.1	ENSG00000262560	ENST00000417761	ENSE00003639890	43795688	43795736	6	-1	-1				TRUE
15			AC018512.1	ENSG00000262560	ENST00000417761	ENSE00003597537	43795388	43795541	7	-1	-1				TRUE
15			AC018512.1	ENSG00000262560	ENST00000417761	ENSE00003559197	43776509	43776544	8	-1	-1				TRUE
15			AC018512.1	ENSG00000262560	ENST00000417761	ENSE00003608478	43776039	43776151	9	-1	-1				TRUE
15			AC018512.1	ENSG00000262560	ENST00000417761	ENSE00003560320	43775722	43775923	10	-1	-1				TRUE
15			AC018512.1	ENSG00000262560	ENST00000417761	ENSE00003460012	43775525	43775610	11	-1	-1				TRUE
15			AC018512.1	ENSG00000262560	ENST00000417761	ENSE00003532771	43775306	43775381	12	-1	-1				TRUE
15			AC018512.1	ENSG00000262560	ENST00000417761	ENSE00003492649	43774596	43774773	13	-1	-1				TRUE
15			AC018512.1	ENSG00000262560	ENST00000417761	ENSE00003636163	43774476	43774518	14	-1	-1				TRUE
15			AC018512.1	ENSG00000262560	ENST00000417761	ENSE00003495887	43774182	43774353	15	-1	-1				TRUE
15			AC018512.1	ENSG00000262560	ENST00000417761	ENSE00003471647	43773304	43773348	16	-1	-1				TRUE
15			AC018512.1	ENSG00000262560	ENST00000417761	ENSE00001654414	43772617	43773223	17	-1	-1
15	57592035	57592109	MYZAP	ENSG00000263155	ENST00000267853	ENSE00001893499	57591904	57592109	1	-1	0
15	57604269	57604355	MYZAP	ENSG00000263155	ENST00000267853	ENSE00003597166	57604269	57604355	2	0	0	TRUE
15	57618033	57618188	MYZAP	ENSG00000263155	ENST00000267853	ENSE00003656586	57618033	57618188	3	0	0	TRUE
15	57621608	57621700	MYZAP	ENSG00000263155	ENST00000267853	ENSE00003458571	57621608	57621700	4	0	0	TRUE
15	57625779	57625892	MYZAP	ENSG00000263155	ENST00000267853	ENSE00003459221	57625779	57625892	5	0	0	TRUE
15	57629702	57629854	MYZAP	ENSG00000263155	ENST00000267853	ENSE00003554932	57629702	57629854	6	0	0	TRUE
15	57632434	57632559	MYZAP	ENSG00000263155	ENST00000267853	ENSE00003672505	57632434	57632559	7	0	0	TRUE
15	57633613	57633741	MYZAP	ENSG00000263155	ENST00000267853	ENSE00003654483	57633613	57633741	8	0	0	TRUE
15	57637695	57637774	MYZAP	ENSG00000263155	ENST00000267853	ENSE00003477784	57637695	57637774	9	0	2
15	57639440	57639545	MYZAP	ENSG00000263155	ENST00000267853	ENSE00003687379	57639440	57639545	10	2	0
15	57661450	57661533	MYZAP	ENSG00000263155	ENST00000267853	ENSE00003653587	57661450	57661533	11	0	0	TRUE
15	57674968	57675068	MYZAP	ENSG00000263155	ENST00000267853	ENSE00003556828	57674968	57675068	12	0	2
15	57684402	57684498	MYZAP	ENSG00000263155	ENST00000267853	ENSE00001927173	57684402	57685364	13	2	-1
15	57592035	57592109	MYZAP	ENSG00000263155	ENST00000380565	ENSE00003470224	57592033	57592109	1	-1	0
15	57684402	57684498	MYZAP	ENSG00000263155	ENST00000380565	ENSE00001864495	57684402	57685360	12	2	-1
15			MIR4508	ENSG00000265673	ENST00000584178	ENSE00002718835	23562062	23562131	1	-1	-1
15	22160823	22160868	IGHV1OR15-1	ENSG00000270505	ENST00000604066	ENSE00003657712	22160823	22160868	1	0	1
15	22160431	22160737	IGHV1OR15-1	ENSG00000270505	ENST00000604066	ENSE00003483414	22160431	22160737	2	1	2
15	24955049	24955062	SNURF	ENSG00000273173	ENST00000338327	ENSE00001708238	24955014	24955062	1	-1	2
15	24962114	24962209	SNURF	ENSG00000273173	ENST00000338327	ENSE00003703991	24962114	24962209	2	2	2			TRUE
15	24967932	24968037	SNURF	ENSG00000273173	ENST00000338327	ENSE00003707887	24967932	24968082	3	2	-1
15			SNURF	ENSG00000273173	ENST00000338327	ENSE00001530981	24968795	24968829	4	-1	-1
15	24955049	24955062	SNURF	ENSG00000273173	ENST00000577949	ENSE00002732583	24954986	24955062	1	-1	2
15	24967932	24968037	SNURF	ENSG00000273173	ENST00000577949	ENSE00002725177	24967932	24968408	3	2	-1
15	24955049	24955062	SNURF	ENSG00000273173	ENST00000580062	ENSE00002723393	24955004	24955062	1	-1	2
15			SNURF	ENSG00000273173	ENST00000580062	ENSE00003627460	24975358	24975509	4	-1	-1
15			SNURF	ENSG00000273173	ENST00000580062	ENSE00003639765	24976305	24976416	5	-1	-1				TRUE
15			SNURF	ENSG00000273173	ENST00000580062	ENSE00003677873	24976877	24977029	6	-1	-1				TRUE
15			SNURF	ENSG00000273173	ENST00000580062	ENSE00002715630	24977778	24977850	7	-1	-1
15	86079973	86080023	AGBL1	ENSG00000273540	ENST00000441037	ENSE00003791914	86079973	86080023	1	0	0						IPR040626, IPR016024, IPR011989	Pepdidase_M14_N, ARM-type_fold, ARM-like	FALSE	FALSE
15	86142004	86142067	AGBL1	ENSG00000273540	ENST00000441037	ENSE00001683681	86142004	86142067	2	0	1						IPR040626, IPR016024, IPR011989	Pepdidase_M14_N, ARM-type_fold, ARM-like	FALSE	FALSE
15	86143699	86143845	AGBL1	ENSG00000273540	ENST00000441037	ENSE00003799475	86143699	86143845	3	1	1		TRUE				IPR040626, IPR016024, IPR011989	Pepdidase_M14_N, ARM-type_fold, ARM-like	FALSE	FALSE
15	86154430	86154561	AGBL1	ENSG00000273540	ENST00000441037	ENSE00003807946	86154430	86154561	4	1	1		TRUE				IPR040626, IPR016024, IPR011989	Pepdidase_M14_N, ARM-type_fold, ARM-like	FALSE	FALSE
15	86158933	86159026	AGBL1	ENSG00000273540	ENST00000441037	ENSE00003804927	86158933	86159026	5	1	2						IPR040626, IPR016024, IPR011989	Pepdidase_M14_N, ARM-type_fold, ARM-like	FALSE	FALSE
15	86224914	86224951	AGBL1	ENSG00000273540	ENST00000441037	ENSE00003803467	86224914	86224951	6	2	1						IPR040626, IPR016024, IPR011989	Pepdidase_M14_N, ARM-type_fold, ARM-like	FALSE	FALSE
15	86247671	86247879	AGBL1	ENSG00000273540	ENST00000441037	ENSE00003806233	86247671	86247879	7	1	0						IPR040626, IPR016024, IPR011989	Pepdidase_M14_N, ARM-type_fold, ARM-like	FALSE	FALSE
15	86256853	86257018	AGBL1	ENSG00000273540	ENST00000441037	ENSE00003810752	86256853	86257018	8	0	1						IPR040626, IPR016024, IPR011989	Pepdidase_M14_N, ARM-type_fold, ARM-like	FALSE	FALSE
15	86257964	86258031	AGBL1	ENSG00000273540	ENST00000441037	ENSE00003810581	86257964	86258031	9	1	0						IPR040626, IPR016024, IPR011989	Pepdidase_M14_N, ARM-type_fold, ARM-like	FALSE	FALSE
15	86262778	86262894	AGBL1	ENSG00000273540	ENST00000441037	ENSE00003806528	86262778	86262894	10	0	0	TRUE					IPR040626, IPR016024, IPR011989	Pepdidase_M14_N, ARM-type_fold, ARM-like	FALSE	FALSE
15	86264258	86264838	AGBL1	ENSG00000273540	ENST00000441037	ENSE00003810049	86264258	86264838	11	0	2						IPR040626, IPR016024, IPR011989	Pepdidase_M14_N, ARM-type_fold, ARM-like	FALSE	FALSE
15	86266374	86266457	AGBL1	ENSG00000273540	ENST00000441037	ENSE00003808039	86266374	86266457	12	2	2			TRUE			IPR040626, IPR016024, IPR011989	Pepdidase_M14_N, ARM-type_fold, ARM-like	FALSE	FALSE
15	86266990	86267076	AGBL1	ENSG00000273540	ENST00000441037	ENSE00003811189	86266990	86267076	13	2	2			TRUE			IPR040626, IPR016024, IPR011989	Pepdidase_M14_N, ARM-type_fold, ARM-like	FALSE	FALSE
15	86269919	86270067	AGBL1	ENSG00000273540	ENST00000441037	ENSE00003806184	86269919	86270067	14	2	1						IPR040626, IPR016024, IPR011989	Pepdidase_M14_N, ARM-type_fold, ARM-like	FALSE	FALSE
15	86271619	86271706	AGBL1	ENSG00000273540	ENST00000441037	ENSE00003802499	86271619	86271706	15	1	2						IPR040626, IPR016024, IPR011989	Pepdidase_M14_N, ARM-type_fold, ARM-like	FALSE	FALSE
15	86279639	86279783	AGBL1	ENSG00000273540	ENST00000441037	ENSE00003811395	86279639	86279783	16	2	0						IPR040626, IPR016024, IPR011989	Pepdidase_M14_N, ARM-type_fold, ARM-like	FALSE	FALSE
15	86295255	86295408	AGBL1	ENSG00000273540	ENST00000441037	ENSE00003805532	86295255	86295408	17	0	1						IPR040626, IPR016024, IPR011989	Pepdidase_M14_N, ARM-type_fold, ARM-like	FALSE	FALSE
15	86397366	86397546	AGBL1	ENSG00000273540	ENST00000441037	ENSE00003801973	86397366	86397546	18	1	2						IPR040626, IPR016024, IPR011989	Pepdidase_M14_N, ARM-type_fold, ARM-like	FALSE	FALSE
15	86522810	86522939	AGBL1	ENSG00000273540	ENST00000441037	ENSE00003808825	86522810	86522939	19	2	0						IPR040626, IPR016024, IPR011989	Pepdidase_M14_N, ARM-type_fold, ARM-like	FALSE	FALSE
15	86546002	86546133	AGBL1	ENSG00000273540	ENST00000441037	ENSE00003807776	86546002	86546133	20	0	0	TRUE					IPR040626, IPR016024, IPR011989	Pepdidase_M14_N, ARM-type_fold, ARM-like	FALSE	FALSE
15	86554361	86554537	AGBL1	ENSG00000273540	ENST00000441037	ENSE00003807779	86554361	86554537	21	0	0	TRUE					IPR040626, IPR016024, IPR011989	Pepdidase_M14_N, ARM-type_fold, ARM-like	FALSE	FALSE
15	86556223	86556285	AGBL1	ENSG00000273540	ENST00000441037	ENSE00003802101	86556223	86556285	22	0	0	TRUE					IPR040626, IPR016024, IPR011989	Pepdidase_M14_N, ARM-type_fold, ARM-like	FALSE	FALSE
15	86674273	86674436	AGBL1	ENSG00000273540	ENST00000441037	ENSE00003803294	86674273	86674436	23	0	2						IPR040626, IPR016024, IPR011989	Pepdidase_M14_N, ARM-type_fold, ARM-like	FALSE	FALSE
15	86987987	86988088	AGBL1	ENSG00000273540	ENST00000441037	ENSE00003805722	86987987	86988088	24	2	2			TRUE			IPR040626, IPR016024, IPR011989	Pepdidase_M14_N, ARM-type_fold, ARM-like	FALSE	FALSE
15	87028825	87028840	AGBL1	ENSG00000273540	ENST00000441037	ENSE00002542898	87028825	87029052	25	2	-1						IPR040626, IPR016024, IPR011989	Pepdidase_M14_N, ARM-type_fold, ARM-like	FALSE	FALSE
15	86295375	86295408	AGBL1	ENSG00000273540	ENST00000614907	ENSE00003793049	86295375	86295408	1	0	1
15	86907087	86907294	AGBL1	ENSG00000273540	ENST00000614907	ENSE00003733677	86907087	86916155	6	2	-1
15			AGBL1	ENSG00000273540	ENST00000635782	ENSE00003850299	86142011	86142067	1	-1	-1				TRUE		IPR040626, IPR016024	Pepdidase_M14_N, ARM-type_fold	FALSE	FALSE
15	86143722	86143845	AGBL1	ENSG00000273540	ENST00000635782	ENSE00003801128	86143699	86143845	2	-1	1						IPR040626, IPR016024	Pepdidase_M14_N, ARM-type_fold	FALSE	FALSE
15	86674273	86674437	AGBL1	ENSG00000273540	ENST00000635782	ENSE00003850253	86674273	86674437	22	0	0						IPR040626, IPR016024	Pepdidase_M14_N, ARM-type_fold	FALSE	FALSE
15	86674441	86674452	AGBL1	ENSG00000273540	ENST00000635782	ENSE00003849744	86674441	86674452	23	0	0						IPR040626, IPR016024	Pepdidase_M14_N, ARM-type_fold	FALSE	FALSE
15	22875199	22875235	CYFIP1	ENSG00000273749	ENST00000561263	ENSE00002552700	22875199	22875235	1	0	1
15	22874550	22874644	CYFIP1	ENSG00000273749	ENST00000561263	ENSE00003687751	22874550	22874644	2	1	0						IPR009828	DUF1394	FALSE	FALSE
15	22873491	22873729	CYFIP1	ENSG00000273749	ENST00000561263	ENSE00003508087	22873491	22873729	3	0	2						IPR009828	DUF1394	FALSE	FALSE
15	22872813	22872972	CYFIP1	ENSG00000273749	ENST00000561263	ENSE00002551935	22872637	22872972	4	2	-1
15			CYFIP1	ENSG00000273749	ENST00000610365	ENSE00003722928	22980287	22980352	1	-1	-1				TRUE		IPR009828	DUF1394	FALSE	FALSE
15			CYFIP1	ENSG00000273749	ENST00000610365	ENSE00003736571	22947911	22948029	2	-1	-1				TRUE		IPR009828	DUF1394	FALSE	FALSE
15	22947169	22947285	CYFIP1	ENSG00000273749	ENST00000610365	ENSE00003754825	22947169	22947291	3	-1	0						IPR009828	DUF1394	FALSE	FALSE
15	22947003	22947092	CYFIP1	ENSG00000273749	ENST00000610365	ENSE00003713543	22947003	22947092	4	0	0	TRUE					IPR009828	DUF1394	FALSE	FALSE
15	22944862	22944939	CYFIP1	ENSG00000273749	ENST00000610365	ENSE00003742719	22944862	22944939	5	0	0	TRUE					IPR009828	DUF1394	FALSE	FALSE
15	22944558	22944659	CYFIP1	ENSG00000273749	ENST00000610365	ENSE00003744369	22944558	22944659	6	0	0	TRUE					IPR009828	DUF1394	FALSE	FALSE
15	22943173	22943354	CYFIP1	ENSG00000273749	ENST00000610365	ENSE00003721953	22943173	22943354	7	0	2						IPR009828	DUF1394	FALSE	FALSE
15	22939411	22939507	CYFIP1	ENSG00000273749	ENST00000610365	ENSE00003734651	22939411	22939507	8	2	0						IPR009828	DUF1394	FALSE	FALSE
15	22939192	22939320	CYFIP1	ENSG00000273749	ENST00000610365	ENSE00003750653	22939192	22939320	9	0	0	TRUE					IPR009828	DUF1394	FALSE	FALSE
15	22937104	22937208	CYFIP1	ENSG00000273749	ENST00000610365	ENSE00003733526	22937104	22937208	10	0	0	TRUE					IPR009828	DUF1394	FALSE	FALSE
15	22933802	22933893	CYFIP1	ENSG00000273749	ENST00000610365	ENSE00003746709	22933802	22933893	11	0	2						IPR009828	DUF1394	FALSE	FALSE
15	22932223	22932340	CYFIP1	ENSG00000273749	ENST00000610365	ENSE00003723866	22932223	22932340	12	2	0						IPR009828	DUF1394	FALSE	FALSE
15	22927906	22928028	CYFIP1	ENSG00000273749	ENST00000610365	ENSE00003736360	22927906	22928028	13	0	0	TRUE					IPR009828	DUF1394	FALSE	FALSE
15	22925982	22926107	CYFIP1	ENSG00000273749	ENST00000610365	ENSE00003732148	22925982	22926107	14	0	0	TRUE					IPR009828	DUF1394	FALSE	FALSE
15	22918692	22918858	CYFIP1	ENSG00000273749	ENST00000610365	ENSE00003750920	22918692	22918858	15	0	2						IPR009828	DUF1394	FALSE	FALSE
15	22917788	22917935	CYFIP1	ENSG00000273749	ENST00000610365	ENSE00003716653	22917788	22917935	16	2	0						IPR009828	DUF1394	FALSE	FALSE
15	22916477	22916630	CYFIP1	ENSG00000273749	ENST00000610365	ENSE00003738338	22916477	22916630	17	0	1						IPR009828	DUF1394	FALSE	FALSE
15	22914726	22914882	CYFIP1	ENSG00000273749	ENST00000610365	ENSE00003743642	22914726	22914882	18	1	2						IPR009828	DUF1394	FALSE	FALSE
15	22912179	22912275	CYFIP1	ENSG00000273749	ENST00000610365	ENSE00003745233	22912179	22912275	19	2	0						IPR009828	DUF1394	FALSE	FALSE
15	22910737	22910813	CYFIP1	ENSG00000273749	ENST00000610365	ENSE00003732797	22910737	22910813	20	0	2						IPR009828	DUF1394	FALSE	FALSE
15	22910520	22910628	CYFIP1	ENSG00000273749	ENST00000610365	ENSE00003753317	22910520	22910628	21	2	0						IPR009828	DUF1394	FALSE	FALSE
15	22909194	22909313	CYFIP1	ENSG00000273749	ENST00000610365	ENSE00003723717	22909194	22909313	22	0	0	TRUE					IPR009828	DUF1394	FALSE	FALSE
15	22903706	22903905	CYFIP1	ENSG00000273749	ENST00000610365	ENSE00003738472	22903706	22903905	23	0	2						IPR009828	DUF1394	FALSE	FALSE
15	22892890	22892977	CYFIP1	ENSG00000273749	ENST00000610365	ENSE00003750958	22892890	22892977	24	2	0						IPR009828	DUF1394	FALSE	FALSE
15	22882868	22883011	CYFIP1	ENSG00000273749	ENST00000610365	ENSE00003751469	22882868	22883011	25	0	0	TRUE					IPR009828	DUF1394	FALSE	FALSE
15	22881846	22881936	CYFIP1	ENSG00000273749	ENST00000610365	ENSE00003746012	22881846	22881936	26	0	1						IPR009828	DUF1394	FALSE	FALSE
15	22879913	22880043	CYFIP1	ENSG00000273749	ENST00000610365	ENSE00003751891	22879913	22880043	27	1	0						IPR009828	DUF1394	FALSE	FALSE
15	22875199	22875271	CYFIP1	ENSG00000273749	ENST00000610365	ENSE00003722406	22875199	22875271	28	0	1						IPR009828	DUF1394	FALSE	FALSE
15	22872825	22872972	CYFIP1	ENSG00000273749	ENST00000610365	ENSE00003744121	22872825	22872972	31	2	0						IPR009828	DUF1394	FALSE	FALSE
15	22870028	22870192	CYFIP1	ENSG00000273749	ENST00000610365	ENSE00003722253	22869466	22870192	32	0	-1						IPR009828	DUF1394	FALSE	FALSE
15			CYFIP1	ENSG00000273749	ENST00000611832	ENSE00003752478	22980287	22980382	1	-1	-1				TRUE
15	22947169	22947285	CYFIP1	ENSG00000273749	ENST00000611832	ENSE00003749940	22947169	22947318	2	-1	0
15	22943289	22943354	CYFIP1	ENSG00000273749	ENST00000611832	ENSE00003721800	22943289	22943354	6	0	0
15	22925982	22926015	CYFIP1	ENSG00000273749	ENST00000612288	ENSE00003751435	22925982	22926015	1	2	0
15	22916882	22917029	CYFIP1	ENSG00000273749	ENST00000612288	ENSE00003718467	22916882	22917029	4	0	1
15	22914827	22914882	CYFIP1	ENSG00000273749	ENST00000612288	ENSE00003735985	22914827	22914882	5	1	0
15			CYFIP1	ENSG00000273749	ENST00000613006	ENSE00003725399	22981009	22981063	1	-1	-1
15	22943259	22943354	CYFIP1	ENSG00000273749	ENST00000613006	ENSE00003723635	22943259	22943354	6	0	0
15	22916477	22917011	CYFIP1	ENSG00000273749	ENST00000617556	ENSE00003728553	22916477	22917313	1	-1	1
15	22870028	22870192	CYFIP1	ENSG00000273749	ENST00000617556	ENSE00003723913	22867125	22870192	16	0	-1
15			CYFIP1	ENSG00000273749	ENST00000617928	ENSE00003731621	22980287	22980368	1	-1	-1						IPR009828	DUF1394	FALSE	FALSE
15	22870028	22870192	CYFIP1	ENSG00000273749	ENST00000617928	ENSE00003752006	22867052	22870192	31	0	-1						IPR009828	DUF1394	FALSE	FALSE
15			CYFIP1	ENSG00000273749	ENST00000619037	ENSE00003721238	22980287	22980348	1	-1	-1
15	22946814	22946840	CYFIP1	ENSG00000273749	ENST00000619037	ENSE00003751137	22946709	22946840	4	0	-1
15			CYFIP1	ENSG00000273749	ENST00000619037	ENSE00003713719	22944862	22944939	5	-1	-1				TRUE
15			CYFIP1	ENSG00000273749	ENST00000619037	ENSE00003726849	22944597	22944659	6	-1	-1
15	22917773	22917909	CYFIP1	ENSG00000273749	ENST00000622576	ENSE00003754097	22917623	22917909	1	1	-1
15			CYFIP1	ENSG00000273749	ENST00000622576	ENSE00003718113	22916882	22917029	2	-1	-1				TRUE
15			CYFIP1	ENSG00000273749	ENST00000622576	ENSE00003725986	22916483	22916630	3	-1	-1
15	22080625	22081566	OR4M2	ENSG00000274102	ENST00000614722	ENSE00003746969	22080625	22081566	1	0	0						IPR017452, IPR000725	GPCR_Rhodpsn_7TM, Olfact_rcpt	FALSE	FALSE
15	90266317	90266398	AC091167.6	ENSG00000275674	ENST00000622269	ENSE00003734265	90266317	90266398	1	1	2
15	90294661	90294790	AC091167.6	ENSG00000275674	ENST00000622269	ENSE00003729128	90294661	90294790	2	2	0
15	90295123	90295224	AC091167.6	ENSG00000275674	ENST00000622269	ENSE00003718827	90295123	90295226	3	0	-1
15			AC091167.6	ENSG00000275674	ENST00000622269	ENSE00003717632	90314298	90314499	4	-1	-1
15	23008699	23008881	TUBGCP5	ENSG00000275835	ENST00000610294	ENSE00003721072	23008699	23008881	1	2	2
15	23008458	23008565	TUBGCP5	ENSG00000275835	ENST00000610294	ENSE00002682457	23008458	23008565	2	2	2			TRUE			IPR042241, IPR040457	GCP_C_sf, GCP_C	FALSE	FALSE
15	23006268	23006352	TUBGCP5	ENSG00000275835	ENST00000610294	ENSE00003713169	23006268	23006352	3	2	0
15	23006052	23006172	TUBGCP5	ENSG00000275835	ENST00000610294	ENSE00003711513	23006052	23006172	4	0	1
15	23005432	23005610	TUBGCP5	ENSG00000275835	ENST00000610294	ENSE00003791606	23005432	23005610	5	1	0
15	23039398	23039543	TUBGCP5	ENSG00000275835	ENST00000614508	ENSE00003712119	23039398	23039569	1	-1	2
15	23037099	23037152	TUBGCP5	ENSG00000275835	ENST00000614508	ENSE00003712551	23037099	23037152	2	2	2			TRUE
15	23036897	23037005	TUBGCP5	ENSG00000275835	ENST00000614508	ENSE00003752342	23036897	23037005	3	2	0
15	23032728	23032824	TUBGCP5	ENSG00000275835	ENST00000614508	ENSE00003724945	23032728	23032824	4	0	1
15	23031950	23032029	TUBGCP5	ENSG00000275835	ENST00000614508	ENSE00003747328	23031950	23032029	5	1	0
15	23030885	23031020	TUBGCP5	ENSG00000275835	ENST00000614508	ENSE00003728312	23030885	23031020	6	0	1
15	23027192	23027306	TUBGCP5	ENSG00000275835	ENST00000614508	ENSE00003740544	23027192	23027306	7	1	2
15	23026116	23026205	TUBGCP5	ENSG00000275835	ENST00000614508	ENSE00003750145	23026116	23026205	8	2	2			TRUE
15	23024737	23024830	TUBGCP5	ENSG00000275835	ENST00000614508	ENSE00003753546	23024737	23024830	9	2	0
15	23023947	23024193	TUBGCP5	ENSG00000275835	ENST00000614508	ENSE00003718357	23023947	23024193	10	0	1
15	23021959	23022161	TUBGCP5	ENSG00000275835	ENST00000614508	ENSE00003719388	23021959	23022161	11	1	0
15	23019219	23019334	TUBGCP5	ENSG00000275835	ENST00000614508	ENSE00003728241	23019219	23019334	12	0	2
15	23017773	23018041	TUBGCP5	ENSG00000275835	ENST00000614508	ENSE00003714431	23017773	23018041	13	2	1
15	23011133	23011331	TUBGCP5	ENSG00000275835	ENST00000614508	ENSE00003717630	23011133	23011331	14	1	2
15	23009945	23010133	TUBGCP5	ENSG00000275835	ENST00000614508	ENSE00003731405	23009945	23010133	15	2	2
15	23004102	23004227	TUBGCP5	ENSG00000275835	ENST00000614508	ENSE00003724408	23004102	23004227	20	0	0
15	23003065	23003153	TUBGCP5	ENSG00000275835	ENST00000614508	ENSE00003712185	23003065	23003153	21	0	2
15	23000569	23000669	TUBGCP5	ENSG00000275835	ENST00000614508	ENSE00003747736	23000569	23000669	22	2	1
15	22996906	22996958	TUBGCP5	ENSG00000275835	ENST00000614508	ENSE00001425152	22996845	22996958	23	1	-1
15			TUBGCP5	ENSG00000275835	ENST00000614508	ENSE00003733733	22983192	22983611	24	-1	-1
15	22999820	22999866	TUBGCP5	ENSG00000275835	ENST00000615383	ENSE00003741783	22999177	22999866	23	1	-1						IPR042241, IPR041470, IPR040457	GCP_C_sf, GCP_N, GCP_C	FALSE	FALSE
15	23039398	23039543	TUBGCP5	ENSG00000275835	ENST00000620435	ENSE00003750385	23039398	23039572	1	-1	2						IPR042241, IPR041470, IPR040457	GCP_C_sf, GCP_N, GCP_C	FALSE	FALSE
15	23000522	23000669	TUBGCP5	ENSG00000275835	ENST00000620435	ENSE00003754826	23000284	23000669	22	2	-1						IPR042241, IPR041470, IPR040457	GCP_C_sf, GCP_N, GCP_C	FALSE	FALSE
15	21742754	21742799	AC135068.3	ENSG00000278263	ENST00000622410	ENSE00003747350	21742754	21742799	1	0	1
15	21742364	21742670	AC135068.3	ENSG00000278263	ENST00000622410	ENSE00003738091	21742364	21742670	2	1	2
15	21439491	21440011	POTEB3	ENSG00000278522	ENST00000611217	ENSE00003756157	21439491	21440499	1	-1	2						IPR039497, IPR036770, IPR020683	CC144C-like_CC_dom, Ankyrin_rpt-contain_sf, Ankyrin_rpt-contain_dom	FALSE	FALSE
15	21434994	21435108	POTEB3	ENSG00000278522	ENST00000611217	ENSE00001750950	21434994	21435108	2	2	0						IPR039497, IPR036770, IPR020683	CC144C-like_CC_dom, Ankyrin_rpt-contain_sf, Ankyrin_rpt-contain_dom	FALSE	FALSE
15	21434661	21434834	POTEB3	ENSG00000278522	ENST00000611217	ENSE00003711774	21434661	21434834	3	0	0	TRUE					IPR039497, IPR036770, IPR020683	CC144C-like_CC_dom, Ankyrin_rpt-contain_sf, Ankyrin_rpt-contain_dom	FALSE	FALSE
15	21431739	21431845	POTEB3	ENSG00000278522	ENST00000611217	ENSE00003735525	21431739	21431845	4	0	2						IPR039497, IPR036770, IPR020683	CC144C-like_CC_dom, Ankyrin_rpt-contain_sf, Ankyrin_rpt-contain_dom	FALSE	FALSE
15	21430264	21430401	POTEB3	ENSG00000278522	ENST00000611217	ENSE00003729719	21430264	21430401	5	2	2			TRUE			IPR039497, IPR036770, IPR020683	CC144C-like_CC_dom, Ankyrin_rpt-contain_sf, Ankyrin_rpt-contain_dom	FALSE	FALSE
15	21427685	21427755	POTEB3	ENSG00000278522	ENST00000611217	ENSE00003747551	21427685	21427755	6	2	1						IPR039497, IPR036770, IPR020683	CC144C-like_CC_dom, Ankyrin_rpt-contain_sf, Ankyrin_rpt-contain_dom	FALSE	FALSE
15	21422120	21422190	POTEB3	ENSG00000278522	ENST00000611217	ENSE00003744314	21422120	21422190	7	1	0						IPR039497, IPR036770, IPR020683	CC144C-like_CC_dom, Ankyrin_rpt-contain_sf, Ankyrin_rpt-contain_dom	FALSE	FALSE
15	21420674	21420718	POTEB3	ENSG00000278522	ENST00000611217	ENSE00003714732	21420674	21420718	8	0	0	TRUE					IPR039497, IPR036770, IPR020683	CC144C-like_CC_dom, Ankyrin_rpt-contain_sf, Ankyrin_rpt-contain_dom	FALSE	FALSE
15	21419464	21419630	POTEB3	ENSG00000278522	ENST00000611217	ENSE00003741376	21419464	21419630	9	0	2						IPR039497, IPR036770, IPR020683	CC144C-like_CC_dom, Ankyrin_rpt-contain_sf, Ankyrin_rpt-contain_dom	FALSE	FALSE
15	21410878	21411001	POTEB3	ENSG00000278522	ENST00000611217	ENSE00003736044	21410878	21411001	10	2	0						IPR039497, IPR036770, IPR020683	CC144C-like_CC_dom, Ankyrin_rpt-contain_sf, Ankyrin_rpt-contain_dom	FALSE	FALSE
15	21408983	21409195	POTEB3	ENSG00000278522	ENST00000611217	ENSE00003720178	21405401	21409195	11	0	-1						IPR039497, IPR036770, IPR020683	CC144C-like_CC_dom, Ankyrin_rpt-contain_sf, Ankyrin_rpt-contain_dom	FALSE	FALSE
15	71810744	71810861	NR2E3	ENSG00000278570	ENST00000617575	ENSE00003723408	71810554	71810861	1	-1	1						IPR035500, IPR013088, IPR001723, IPR001628, IPR000536	NHR-like_dom_sf, Znf_NHR/GATA, Nuclear_hrmn_rcpt, Znf_hrmn_rcpt, Nucl_hrmn_rcpt_lig-bd	FALSE	FALSE
15	71811483	71811609	NR2E3	ENSG00000278570	ENST00000617575	ENSE00003721589	71811483	71811609	2	1	2						IPR035500, IPR013088, IPR001723, IPR001628, IPR000536	NHR-like_dom_sf, Znf_NHR/GATA, Nuclear_hrmn_rcpt, Znf_hrmn_rcpt, Nucl_hrmn_rcpt_lig-bd	FALSE	FALSE
15	71811766	71811869	NR2E3	ENSG00000278570	ENST00000617575	ENSE00003737244	71811766	71811869	3	2	1						IPR035500, IPR013088, IPR001723, IPR001628, IPR000536	NHR-like_dom_sf, Znf_NHR/GATA, Nuclear_hrmn_rcpt, Znf_hrmn_rcpt, Nucl_hrmn_rcpt_lig-bd	FALSE	FALSE
15	71811955	71812176	NR2E3	ENSG00000278570	ENST00000617575	ENSE00003718725	71811955	71812176	4	1	1		TRUE				IPR035500, IPR013088, IPR001723, IPR001628	NHR-like_dom_sf, Znf_NHR/GATA, Nuclear_hrmn_rcpt, Znf_hrmn_rcpt	FALSE	FALSE
15	71812336	71812511	NR2E3	ENSG00000278570	ENST00000617575	ENSE00003714382	71812336	71812511	5	1	0						IPR035500, IPR013088, IPR001723, IPR001628	NHR-like_dom_sf, Znf_NHR/GATA, Nuclear_hrmn_rcpt, Znf_hrmn_rcpt	FALSE	FALSE
15	71813389	71813635	NR2E3	ENSG00000278570	ENST00000617575	ENSE00003730110	71813389	71813635	6	0	1						IPR035500, IPR013088, IPR001723, IPR001628	NHR-like_dom_sf, Znf_NHR/GATA, Nuclear_hrmn_rcpt, Znf_hrmn_rcpt	FALSE	FALSE
15	71814012	71814117	NR2E3	ENSG00000278570	ENST00000617575	ENSE00003719192	71814012	71814117	7	1	2						IPR035500, IPR013088, IPR001723, IPR001628	NHR-like_dom_sf, Znf_NHR/GATA, Nuclear_hrmn_rcpt, Znf_hrmn_rcpt	FALSE	FALSE
15	71817552	71817684	NR2E3	ENSG00000278570	ENST00000617575	ENSE00003896159	71817552	71818253	8	2	-1						IPR035500, IPR013088, IPR001723, IPR001628, IPR000536	NHR-like_dom_sf, Znf_NHR/GATA, Nuclear_hrmn_rcpt, Znf_hrmn_rcpt, Nucl_hrmn_rcpt_lig-bd	FALSE	FALSE
15	71810744	71810861	NR2E3	ENSG00000278570	ENST00000621098	ENSE00003722903	71810592	71810861	1	-1	1						IPR035500, IPR013088, IPR001723, IPR001628, IPR000536	NHR-like_dom_sf, Znf_NHR/GATA, Nuclear_hrmn_rcpt, Znf_hrmn_rcpt, Nucl_hrmn_rcpt_lig-bd	FALSE	FALSE
15	71814012	71814121	NR2E3	ENSG00000278570	ENST00000621098	ENSE00003716918	71814012	71814929	7	1	-1						IPR035500, IPR013088, IPR001723, IPR001628, IPR000536	NHR-like_dom_sf, Znf_NHR/GATA, Nuclear_hrmn_rcpt, Znf_hrmn_rcpt, Nucl_hrmn_rcpt_lig-bd	FALSE	FALSE
15			NR2E3	ENSG00000278570	ENST00000621736	ENSE00003722925	71792638	71792722	1	-1	-1				TRUE		IPR035500, IPR013088, IPR001723, IPR001628	NHR-like_dom_sf, Znf_NHR/GATA, Nuclear_hrmn_rcpt, Znf_hrmn_rcpt	FALSE	FALSE
15			NR2E3	ENSG00000278570	ENST00000621736	ENSE00003751012	71807018	71807204	2	-1	-1				TRUE		IPR035500, IPR013088, IPR001723, IPR001628	NHR-like_dom_sf, Znf_NHR/GATA, Nuclear_hrmn_rcpt, Znf_hrmn_rcpt	FALSE	FALSE
15			NR2E3	ENSG00000278570	ENST00000621736	ENSE00003727256	71809276	71809345	3	-1	-1				TRUE		IPR035500, IPR013088, IPR001723, IPR001628	NHR-like_dom_sf, Znf_NHR/GATA, Nuclear_hrmn_rcpt, Znf_hrmn_rcpt	FALSE	FALSE
15			NR2E3	ENSG00000278570	ENST00000621736	ENSE00003713339	71811483	71811609	4	-1	-1				TRUE		IPR035500, IPR013088, IPR001723, IPR001628	NHR-like_dom_sf, Znf_NHR/GATA, Nuclear_hrmn_rcpt, Znf_hrmn_rcpt	FALSE	FALSE
15	71811785	71811869	NR2E3	ENSG00000278570	ENST00000621736	ENSE00003722387	71811766	71811869	5	-1	1						IPR035500, IPR013088, IPR001723, IPR001628	NHR-like_dom_sf, Znf_NHR/GATA, Nuclear_hrmn_rcpt, Znf_hrmn_rcpt	FALSE	FALSE
15	71817552	71817684	NR2E3	ENSG00000278570	ENST00000621736	ENSE00003734301	71817552	71818259	10	2	-1						IPR035500, IPR013088, IPR001723, IPR001628	NHR-like_dom_sf, Znf_NHR/GATA, Nuclear_hrmn_rcpt, Znf_hrmn_rcpt	FALSE	FALSE
15	82349292	82349375	GOLGA6L10	ENSG00000278662	ENST00000610657	ENSE00002255247	82349292	82349475	1	-1	0						IPR026737	GOLGA6L	FALSE	FALSE
15	82347510	82347629	GOLGA6L10	ENSG00000278662	ENST00000610657	ENSE00003737818	82347510	82347629	2	0	0	TRUE					IPR026737	GOLGA6L	FALSE	FALSE
15	82346827	82346886	GOLGA6L10	ENSG00000278662	ENST00000610657	ENSE00003747884	82346827	82346886	3	0	0	TRUE					IPR026737	GOLGA6L	FALSE	FALSE
15	82346561	82346641	GOLGA6L10	ENSG00000278662	ENST00000610657	ENSE00003752769	82346561	82346641	4	0	0	TRUE					IPR026737	GOLGA6L	FALSE	FALSE
15	82345809	82345896	GOLGA6L10	ENSG00000278662	ENST00000610657	ENSE00003716763	82345809	82345896	5	0	1						IPR026737	GOLGA6L	FALSE	FALSE
15	82344588	82345426	GOLGA6L10	ENSG00000278662	ENST00000610657	ENSE00003753750	82344588	82345426	6	1	0						IPR026737	GOLGA6L	FALSE	FALSE
15	82344261	82344321	GOLGA6L10	ENSG00000278662	ENST00000610657	ENSE00003726768	82344261	82344321	7	0	1						IPR026737	GOLGA6L	FALSE	FALSE
15	82343118	82343220	GOLGA6L10	ENSG00000278662	ENST00000610657	ENSE00003733128	82343118	82343220	8	1	2						IPR026737	GOLGA6L	FALSE	FALSE
15	82342776	82342908	GOLGA6L10	ENSG00000278662	ENST00000610657	ENSE00002468223	82339993	82342908	9	2	-1						IPR026737	GOLGA6L	FALSE	FALSE
15	82345182	82345426	GOLGA6L10	ENSG00000278662	ENST00000619556	ENSE00003719456	82345182	82345426	6	1	0						IPR026737	GOLGA6L	FALSE	FALSE
15	82345014	82345079	GOLGA6L10	ENSG00000278662	ENST00000619556	ENSE00002502586	82345014	82345079	7	0	0	TRUE					IPR026737	GOLGA6L	FALSE	FALSE
15	82344588	82344974	GOLGA6L10	ENSG00000278662	ENST00000619556	ENSE00002431188	82344588	82344974	8	0	0						IPR026737	GOLGA6L	FALSE	FALSE
15	82342776	82342908	GOLGA6L10	ENSG00000278662	ENST00000619556	ENSE00003717765	82339998	82342908	11	2	-1						IPR026737	GOLGA6L	FALSE	FALSE
15	82349292	82349375	GOLGA6L10	ENSG00000278662	ENST00000621197	ENSE00003749066	82349292	82349437	1	-1	0						IPR026737	GOLGA6L	FALSE	FALSE
15	82345153	82345426	GOLGA6L10	ENSG00000278662	ENST00000621197	ENSE00003739617	82345153	82345426	6	1	2						IPR026737	GOLGA6L	FALSE	FALSE
15	82344588	82344903	GOLGA6L10	ENSG00000278662	ENST00000621197	ENSE00001630913	82344588	82344903	7	2	0						IPR026737	GOLGA6L	FALSE	FALSE
15	21651935	21652885	AC135068.4	ENSG00000279408	ENST00000623441	ENSE00003760045	21651844	21652968	1	-1	-1						IPR017452, IPR000725	GPCR_Rhodpsn_7TM, Olfact_rcpt	FALSE	FALSE
15			LINC02203	ENSG00000280709	ENST00000628444	ENSE00003769708	21579912	21580010	1	-1	-1				TRUE		IPR017452, IPR000725	GPCR_Rhodpsn_7TM, Olfact_rcpt	FALSE	FALSE
15			LINC02203	ENSG00000280709	ENST00000628444	ENSE00003762316	21595606	21595700	2	-1	-1				TRUE		IPR017452, IPR000725	GPCR_Rhodpsn_7TM, Olfact_rcpt	FALSE	FALSE
15			LINC02203	ENSG00000280709	ENST00000628444	ENSE00003772808	21609080	21609468	3	-1	-1				TRUE		IPR017452, IPR000725	GPCR_Rhodpsn_7TM, Olfact_rcpt	FALSE	FALSE
15			LINC02203	ENSG00000280709	ENST00000628444	ENSE00003769342	21616130	21616225	4	-1	-1				TRUE		IPR017452, IPR000725	GPCR_Rhodpsn_7TM, Olfact_rcpt	FALSE	FALSE
15			LINC02203	ENSG00000280709	ENST00000628444	ENSE00003760941	21616730	21616818	5	-1	-1				TRUE		IPR017452, IPR000725	GPCR_Rhodpsn_7TM, Olfact_rcpt	FALSE	FALSE
15			LINC02203	ENSG00000280709	ENST00000628444	ENSE00003772765	21617041	21617244	6	-1	-1				TRUE		IPR017452, IPR000725	GPCR_Rhodpsn_7TM, Olfact_rcpt	FALSE	FALSE
15	21651935	21652885	LINC02203	ENSG00000280709	ENST00000628444	ENSE00003767368	21651926	21653276	7	-1	-1						IPR017452, IPR000725	GPCR_Rhodpsn_7TM, Olfact_rcpt	FALSE	FALSE
15	21718200	21718245	AC135068.9	ENSG00000281179	ENST00000630556	ENSE00003764589	21718200	21718245	1	0	1
15	21717808	21718114	AC135068.9	ENSG00000281179	ENST00000630556	ENSE00003767268	21717808	21718114	2	1	2
15			MIR628	ENSG00000283891	ENST00000385229	ENSE00001500235	55372940	55373034	1	-1	-1
15			MIR9-3	ENSG00000284329	ENST00000385084	ENSE00001500090	89368017	89368106	1	-1	-1
15			MIR147B	ENSG00000284386	ENST00000390185	ENSE00001507612	45433050	45433129	1	-1	-1
15			AC091167.7	ENSG00000284626	ENST00000641199	ENSE00003813931	90234200	90234292	1	-1	-1				TRUE
15			AC091167.7	ENSG00000284626	ENST00000641199	ENSE00003813815	90234522	90234596	2	-1	-1				TRUE
15			AC091167.7	ENSG00000284626	ENST00000641199	ENSE00003812783	90236063	90236181	3	-1	-1				TRUE
15			AC091167.7	ENSG00000284626	ENST00000641199	ENSE00003811689	90238492	90238548	4	-1	-1				TRUE
15	90240909	90241724	AC091167.7	ENSG00000284626	ENST00000641199	ENSE00003813278	90240900	90241724	5	-1	0
15	90251554	90251589	AC091167.7	ENSG00000284626	ENST00000641199	ENSE00003814295	90251554	90251594	6	0	-1
15			AC091167.7	ENSG00000284626	ENST00000641199	ENSE00003811897	90253249	90253367	7	-1	-1				TRUE
15			AC091167.7	ENSG00000284626	ENST00000641199	ENSE00003811956	90257138	90257281	8	-1	-1				TRUE
15			AC091167.7	ENSG00000284626	ENST00000641199	ENSE00003811477	90257637	90258269	9	-1	-1				TRUE
15			AC091167.7	ENSG00000284626	ENST00000641199	ENSE00003812547	90258743	90258927	10	-1	-1				TRUE
15			AC091167.7	ENSG00000284626	ENST00000641199	ENSE00003813416	90262006	90262191	11	-1	-1				TRUE
15			AC091167.7	ENSG00000284626	ENST00000641199	ENSE00003813571	90262966	90263074	12	-1	-1				TRUE
15			AC091167.7	ENSG00000284626	ENST00000641199	ENSE00003812315	90263947	90264058	13	-1	-1				TRUE
15			AC091167.7	ENSG00000284626	ENST00000641199	ENSE00003813341	90264720	90265462	14	-1	-1
15	43632199	43632283	AC011330.3	ENSG00000284772	ENST00000643290	ENSE00003819284	43632199	43632283	1	0	1
15	43619000	43619076	AC011330.3	ENSG00000284772	ENST00000643290	ENSE00003818091	43618885	43619076	2	1	-1
15			AC011330.3	ENSG00000284772	ENST00000643290	ENSE00003816046	43618659	43618770	3	-1	-1				TRUE
15			AC011330.3	ENSG00000284772	ENST00000643290	ENSE00003823573	43617571	43618356	4	-1	-1				TRUE
15			AC011330.3	ENSG00000284772	ENST00000643290	ENSE00003829057	43617458	43617482	5	-1	-1				TRUE
15			AC011330.3	ENSG00000284772	ENST00000643290	ENSE00003819529	43616512	43616690	6	-1	-1				TRUE
15			AC011330.3	ENSG00000284772	ENST00000643290	ENSE00003830928	43615433	43615569	7	-1	-1				TRUE
15			AC011330.3	ENSG00000284772	ENST00000643290	ENSE00003818379	43614414	43614476	8	-1	-1				TRUE
15			AC011330.3	ENSG00000284772	ENST00000643290	ENSE00003828749	43614208	43614312	9	-1	-1
15	30626821	30626949	AC091057.5	ENSG00000284906	ENST00000563110	ENSE00002576548	30626200	30626949	1	-1	0
15	30630703	30630773	AC091057.5	ENSG00000284906	ENST00000563110	ENSE00003824293	30630703	30630773	2	0	2
15	30633490	30633586	AC091057.5	ENSG00000284906	ENST00000563110	ENSE00003824675	30633490	30633586	3	2	0
15	30634170	30634423	AC091057.5	ENSG00000284906	ENST00000563110	ENSE00003825920	30634170	30634423	4	0	2
15	30635080	30635188	AC091057.5	ENSG00000284906	ENST00000563110	ENSE00003826555	30635080	30635188	5	2	0
15	30635487	30635630	AC091057.5	ENSG00000284906	ENST00000563110	ENSE00003820722	30635487	30635633	6	0	-1
15			AC091057.5	ENSG00000284906	ENST00000563110	ENSE00002601506	30638746	30638820	7	-1	-1				TRUE
15			AC091057.5	ENSG00000284906	ENST00000563110	ENSE00002613568	30644639	30644702	8	-1	-1				TRUE
15			AC091057.5	ENSG00000284906	ENST00000563110	ENSE00002584934	30646114	30646295	9	-1	-1				TRUE
15			AC091057.5	ENSG00000284906	ENST00000563110	ENSE00003823654	30647668	30647714	10	-1	-1				TRUE
15			AC091057.5	ENSG00000284906	ENST00000563110	ENSE00003743757	30685361	30685606	11	-1	-1
15	91022154	91022249	AC068831.6	ENSG00000284946	ENST00000643536	ENSE00003816791	91022154	91022566	1	-1	0
15	91017805	91017885	AC068831.6	ENSG00000284946	ENST00000643536	ENSE00003826476	91017805	91017885	2	0	0	TRUE
15	91016963	91017024	AC068831.6	ENSG00000284946	ENST00000643536	ENSE00003823176	91016963	91017024	3	0	2
15	91014384	91014433	AC068831.6	ENSG00000284946	ENST00000643536	ENSE00003826493	91014384	91014433	4	2	1
15	91013804	91013871	AC068831.6	ENSG00000284946	ENST00000643536	ENSE00003821642	91013804	91013871	5	1	0
15	91009801	91009846	AC068831.6	ENSG00000284946	ENST00000643536	ENSE00003814912	91009801	91009846	6	0	1
15	91007870	91007964	AC068831.6	ENSG00000284946	ENST00000643536	ENSE00003816071	91007870	91007964	7	1	0
15	91007469	91007573	AC068831.6	ENSG00000284946	ENST00000643536	ENSE00003818812	91007469	91007573	8	0	0	TRUE
15	91006950	91007046	AC068831.6	ENSG00000284946	ENST00000643536	ENSE00003817654	91006950	91007046	9	0	1
15	91006652	91006729	AC068831.6	ENSG00000284946	ENST00000643536	ENSE00003815661	91006652	91006729	10	1	1		TRUE
15	91006372	91006445	AC068831.6	ENSG00000284946	ENST00000643536	ENSE00003829069	91006372	91006445	11	1	0
15	91005973	91006059	AC068831.6	ENSG00000284946	ENST00000643536	ENSE00003830481	91005973	91006059	12	0	0	TRUE
15	91005694	91005784	AC068831.6	ENSG00000284946	ENST00000643536	ENSE00003817346	91005694	91005784	13	0	1
15	91005380	91005454	AC068831.6	ENSG00000284946	ENST00000643536	ENSE00003827568	91005380	91005454	14	1	1		TRUE
15	91005055	91005119	AC068831.6	ENSG00000284946	ENST00000643536	ENSE00003820515	91005055	91005119	15	1	0
15	91004877	91004931	AC068831.6	ENSG00000284946	ENST00000643536	ENSE00003827692	91004877	91004931	16	0	1
15	91003085	91003131	AC068831.6	ENSG00000284946	ENST00000643536	ENSE00003817439	91003085	91003131	17	1	0
15	91002050	91002182	AC068831.6	ENSG00000284946	ENST00000643536	ENSE00003828971	91002050	91002182	18	0	1
15	91001389	91001462	AC068831.6	ENSG00000284946	ENST00000643536	ENSE00003829839	91001389	91001462	19	1	0
15	91000490	91000591	AC068831.6	ENSG00000284946	ENST00000643536	ENSE00003817619	91000490	91000591	20	0	0	TRUE
15	90999900	90999975	AC068831.6	ENSG00000284946	ENST00000643536	ENSE00003820628	90999900	90999975	21	0	1
15	90999677	90999793	AC068831.6	ENSG00000284946	ENST00000643536	ENSE00003818897	90999677	90999793	22	1	1		TRUE
15	90984800	90984825	AC068831.6	ENSG00000284946	ENST00000643536	ENSE00003826174	90984693	90984825	23	1	-1
15			AC068831.6	ENSG00000284946	ENST00000643536	ENSE00003822687	90984018	90984140	24	-1	-1				TRUE
15			AC068831.6	ENSG00000284946	ENST00000643536	ENSE00003821362	90981748	90981981	25	-1	-1				TRUE
15			AC068831.6	ENSG00000284946	ENST00000643536	ENSE00003826988	90981499	90981669	26	-1	-1				TRUE
15			AC068831.6	ENSG00000284946	ENST00000643536	ENSE00003818643	90980884	90981033	27	-1	-1				TRUE
15			AC068831.6	ENSG00000284946	ENST00000643536	ENSE00003815067	90980242	90980389	28	-1	-1				TRUE
15			AC068831.6	ENSG00000284946	ENST00000643536	ENSE00003814863	90979158	90979294	29	-1	-1				TRUE
15			AC068831.6	ENSG00000284946	ENST00000643536	ENSE00003822270	90976676	90976771	30	-1	-1				TRUE
15			AC068831.6	ENSG00000284946	ENST00000643536	ENSE00003816116	90974585	90974731	31	-1	-1				TRUE
15			AC068831.6	ENSG00000284946	ENST00000643536	ENSE00003825509	90974136	90974246	32	-1	-1				TRUE
15			AC068831.6	ENSG00000284946	ENST00000643536	ENSE00003827291	90970404	90970514	33	-1	-1				TRUE
15			AC068831.6	ENSG00000284946	ENST00000643536	ENSE00003829940	90969524	90969623	34	-1	-1				TRUE
15			AC068831.6	ENSG00000284946	ENST00000643536	ENSE00003826242	90966190	90969120	35	-1	-1
15	91022154	91022249	AC068831.6	ENSG00000284946	ENST00000647331	ENSE00003824172	91022154	91022293	1	-1	0
15			AC068831.6	ENSG00000284946	ENST00000647331	ENSE00003831256	90980884	90981669	26	-1	-1
15			AC068831.6	ENSG00000284946	ENST00000647331	ENSE00003816546	90974600	90974731	30	-1	-1
15	30626821	30626949	ARHGAP11B	ENSG00000285077	ENST00000428041	ENSE00001632624	30625966	30626949	1	-1	0						IPR042869, IPR008936	ARHGAP11A/B, Rho_GTPase_activation_prot	FALSE	FALSE
15	30630703	30630773	ARHGAP11B	ENSG00000285077	ENST00000428041	ENSE00003818537	30630703	30630773	2	0	2						IPR042869, IPR008936	ARHGAP11A/B, Rho_GTPase_activation_prot	FALSE	FALSE
15	30633490	30633586	ARHGAP11B	ENSG00000285077	ENST00000428041	ENSE00003829909	30633490	30633586	3	2	0						IPR042869, IPR008936	ARHGAP11A/B, Rho_GTPase_activation_prot	FALSE	FALSE
15	30634170	30634423	ARHGAP11B	ENSG00000285077	ENST00000428041	ENSE00003815199	30634170	30634423	4	0	2						IPR042869, IPR008936	ARHGAP11A/B, Rho_GTPase_activation_prot	FALSE	FALSE
15	30635080	30635188	ARHGAP11B	ENSG00000285077	ENST00000428041	ENSE00003830796	30635080	30635188	5	2	0						IPR042869, IPR008936	ARHGAP11A/B, Rho_GTPase_activation_prot	FALSE	FALSE
15	30635487	30635630	ARHGAP11B	ENSG00000285077	ENST00000428041	ENSE00003827051	30635487	30635633	6	0	-1						IPR042869, IPR008936	ARHGAP11A/B, Rho_GTPase_activation_prot	FALSE	FALSE
15			ARHGAP11B	ENSG00000285077	ENST00000428041	ENSE00001648641	30638746	30638820	7	-1	-1				TRUE		IPR042869, IPR008936	ARHGAP11A/B, Rho_GTPase_activation_prot	FALSE	FALSE
15			ARHGAP11B	ENSG00000285077	ENST00000428041	ENSE00003847417	30644639	30644702	8	-1	-1				TRUE		IPR042869, IPR008936	ARHGAP11A/B, Rho_GTPase_activation_prot	FALSE	FALSE
15			ARHGAP11B	ENSG00000285077	ENST00000428041	ENSE00003847902	30646114	30646295	9	-1	-1				TRUE		IPR042869, IPR008936	ARHGAP11A/B, Rho_GTPase_activation_prot	FALSE	FALSE
15			ARHGAP11B	ENSG00000285077	ENST00000428041	ENSE00003847010	30647668	30647714	10	-1	-1				TRUE		IPR042869, IPR008936	ARHGAP11A/B, Rho_GTPase_activation_prot	FALSE	FALSE
15			ARHGAP11B	ENSG00000285077	ENST00000428041	ENSE00003439153	30648304	30649529	11	-1	-1						IPR042869, IPR008936	ARHGAP11A/B, Rho_GTPase_activation_prot	FALSE	FALSE
15			AC090517.4	ENSG00000285253	ENST00000559000	ENSE00002543199	56917540	56918571	1	-1	-1				TRUE		IPR036236, IPR025243	Znf_C2H2_sf, DUF4195	FALSE	FALSE
15			AC090517.4	ENSG00000285253	ENST00000559000	ENSE00002540494	56917147	56917212	2	-1	-1				TRUE		IPR036236, IPR025243	Znf_C2H2_sf, DUF4195	FALSE	FALSE
15			AC090517.4	ENSG00000285253	ENST00000559000	ENSE00003822853	56890014	56890167	3	-1	-1				TRUE		IPR036236, IPR025243	Znf_C2H2_sf, DUF4195	FALSE	FALSE
15			AC090517.4	ENSG00000285253	ENST00000559000	ENSE00002544692	56847324	56847481	4	-1	-1				TRUE		IPR036236, IPR025243	Znf_C2H2_sf, DUF4195	FALSE	FALSE
15			AC090517.4	ENSG00000285253	ENST00000559000	ENSE00002565494	56827524	56827651	5	-1	-1				TRUE		IPR036236, IPR025243	Znf_C2H2_sf, DUF4195	FALSE	FALSE
15			AC090517.4	ENSG00000285253	ENST00000559000	ENSE00002567895	56806360	56806422	6	-1	-1				TRUE		IPR036236, IPR025243	Znf_C2H2_sf, DUF4195	FALSE	FALSE
15			AC090517.4	ENSG00000285253	ENST00000559000	ENSE00002542350	56724847	56724990	7	-1	-1				TRUE		IPR036236, IPR025243	Znf_C2H2_sf, DUF4195	FALSE	FALSE
15			AC090517.4	ENSG00000285253	ENST00000559000	ENSE00003822649	56707263	56707306	8	-1	-1				TRUE		IPR036236, IPR025243	Znf_C2H2_sf, DUF4195	FALSE	FALSE
15	56704121	56704256	AC090517.4	ENSG00000285253	ENST00000559000	ENSE00003814470	56704121	56704267	9	-1	1						IPR036236, IPR025243	Znf_C2H2_sf, DUF4195	FALSE	FALSE
15	56701173	56701238	AC090517.4	ENSG00000285253	ENST00000559000	ENSE00003824310	56701173	56701238	10	1	1		TRUE				IPR036236, IPR025243	Znf_C2H2_sf, DUF4195	FALSE	FALSE
15	56700933	56701072	AC090517.4	ENSG00000285253	ENST00000559000	ENSE00003826274	56700933	56701072	11	1	0						IPR036236, IPR025243	Znf_C2H2_sf, DUF4195	FALSE	FALSE
15	56693098	56693215	AC090517.4	ENSG00000285253	ENST00000559000	ENSE00003814652	56693098	56693215	12	0	1						IPR036236, IPR025243	Znf_C2H2_sf, DUF4195	FALSE	FALSE
15	56689300	56689470	AC090517.4	ENSG00000285253	ENST00000559000	ENSE00003815863	56689300	56689470	13	1	1		TRUE				IPR036236, IPR025243	Znf_C2H2_sf, DUF4195	FALSE	FALSE
15	56689041	56689150	AC090517.4	ENSG00000285253	ENST00000559000	ENSE00003825100	56689041	56689150	14	1	0						IPR036236, IPR025243	Znf_C2H2_sf, DUF4195	FALSE	FALSE
15	56682254	56682477	AC090517.4	ENSG00000285253	ENST00000559000	ENSE00003816826	56682254	56682477	15	0	2						IPR036236, IPR025243	Znf_C2H2_sf, DUF4195	FALSE	FALSE
15	56678664	56678821	AC090517.4	ENSG00000285253	ENST00000559000	ENSE00003831257	56678664	56678821	16	2	1						IPR036236, IPR025243	Znf_C2H2_sf, DUF4195	FALSE	FALSE
15	56677574	56677674	AC090517.4	ENSG00000285253	ENST00000559000	ENSE00003818909	56677574	56677674	17	1	0						IPR036236, IPR025243	Znf_C2H2_sf, DUF4195	FALSE	FALSE
15	56676670	56676816	AC090517.4	ENSG00000285253	ENST00000559000	ENSE00003819737	56676670	56676816	18	0	0	TRUE					IPR036236, IPR025243	Znf_C2H2_sf, DUF4195	FALSE	FALSE
15	56668823	56668957	AC090517.4	ENSG00000285253	ENST00000559000	ENSE00003823982	56668823	56668957	19	0	0	TRUE					IPR036236, IPR025243	Znf_C2H2_sf, DUF4195	FALSE	FALSE
15	56666679	56666986	AC090517.4	ENSG00000285253	ENST00000559000	ENSE00003820737	56666679	56666986	20	0	2						IPR036236, IPR025243	Znf_C2H2_sf, DUF4195	FALSE	FALSE
15	56666395	56666535	AC090517.4	ENSG00000285253	ENST00000559000	ENSE00003823286	56666395	56666535	21	2	2			TRUE			IPR036236, IPR025243	Znf_C2H2_sf, DUF4195	FALSE	FALSE
15	56658424	56658486	AC090517.4	ENSG00000285253	ENST00000559000	ENSE00003826371	56658424	56658486	22	2	2			TRUE			IPR036236, IPR025243	Znf_C2H2_sf, DUF4195	FALSE	FALSE
15	56654385	56654503	AC090517.4	ENSG00000285253	ENST00000559000	ENSE00003820425	56654385	56654503	23	2	1						IPR036236, IPR025243	Znf_C2H2_sf, DUF4195	FALSE	FALSE
15	56653493	56653599	AC090517.4	ENSG00000285253	ENST00000559000	ENSE00002553407	56652488	56653599	24	1	-1						IPR036236, IPR025243	Znf_C2H2_sf, DUF4195	FALSE	FALSE
15			AC134980.2	ENSG00000285472	ENST00000639059	ENSE00003807009	22015233	22015331	1	-1	-1				TRUE		IPR017452, IPR000725	GPCR_Rhodpsn_7TM, Olfact_rcpt	FALSE	FALSE
15			AC134980.2	ENSG00000285472	ENST00000639059	ENSE00003816883	22030926	22031020	2	-1	-1				TRUE		IPR017452, IPR000725	GPCR_Rhodpsn_7TM, Olfact_rcpt	FALSE	FALSE
15			AC134980.2	ENSG00000285472	ENST00000639059	ENSE00003810853	22044437	22044825	3	-1	-1				TRUE		IPR017452, IPR000725	GPCR_Rhodpsn_7TM, Olfact_rcpt	FALSE	FALSE
15			AC134980.2	ENSG00000285472	ENST00000639059	ENSE00003803712	22058721	22058816	4	-1	-1				TRUE		IPR017452, IPR000725	GPCR_Rhodpsn_7TM, Olfact_rcpt	FALSE	FALSE
15			AC134980.2	ENSG00000285472	ENST00000639059	ENSE00003822300	22059321	22059409	5	-1	-1				TRUE		IPR017452, IPR000725	GPCR_Rhodpsn_7TM, Olfact_rcpt	FALSE	FALSE
15			AC134980.2	ENSG00000285472	ENST00000639059	ENSE00003808910	22059632	22059835	6	-1	-1				TRUE		IPR017452, IPR000725	GPCR_Rhodpsn_7TM, Olfact_rcpt	FALSE	FALSE
15	22094522	22095472	AC134980.2	ENSG00000285472	ENST00000639059	ENSE00003801742	22094513	22095857	7	-1	-1						IPR017452, IPR000725	GPCR_Rhodpsn_7TM, Olfact_rcpt	FALSE	FALSE
15			AC087721.2	ENSG00000285920	ENST00000661438	ENSE00003839998	41286011	41286100	1	-1	-1				TRUE
15	41332958	41333050	AC087721.2	ENSG00000285920	ENST00000661438	ENSE00003861350	41332156	41333050	2	-1	0
15	41342386	41342454	AC087721.2	ENSG00000285920	ENST00000661438	ENSE00003882176	41342386	41342454	3	0	0	TRUE
15	41349098	41349241	AC087721.2	ENSG00000285920	ENST00000661438	ENSE00003869066	41349098	41349241	4	0	0	TRUE
15	41350988	41351129	AC087721.2	ENSG00000285920	ENST00000661438	ENSE00003854164	41350988	41351129	5	0	1
15	41356039	41356140	AC087721.2	ENSG00000285920	ENST00000661438	ENSE00003868538	41356039	41356140	6	1	1		TRUE
15	41358149	41358258	AC087721.2	ENSG00000285920	ENST00000661438	ENSE00003878318	41358149	41358258	7	1	0
15	41365402	41365589	AC087721.2	ENSG00000285920	ENST00000661438	ENSE00003861386	41365402	41365589	8	0	2
15	41371527	41371684	AC087721.2	ENSG00000285920	ENST00000661438	ENSE00003864873	41371527	41371684	9	2	1
15	41375712	41375828	AC087721.2	ENSG00000285920	ENST00000661438	ENSE00003872104	41375712	41375828	10	1	1		TRUE
15	41377196	41377304	AC087721.2	ENSG00000285920	ENST00000661438	ENSE00003873210	41377196	41377304	11	1	2
15	41380093	41380186	AC087721.2	ENSG00000285920	ENST00000661438	ENSE00003875387	41380093	41380996	12	2	-1
16	90019311	90019341	DBNDD1	ENSG00000003249	ENST00000002501	ENSE00001188340	90019311	90019456	1	-1	1
16	90009284	90009430	DBNDD1	ENSG00000003249	ENST00000002501	ENSE00003633821	90009284	90009430	2	1	1		TRUE
16	90008784	90008924	DBNDD1	ENSG00000003249	ENST00000002501	ENSE00003580754	90008784	90008924	3	1	1		TRUE
16	90006335	90006492	DBNDD1	ENSG00000003249	ENST00000002501	ENSE00003897420	90004871	90006492	4	1	-1						IPR007531	Dysbindin	FALSE	FALSE
16	90009957	90010047	DBNDD1	ENSG00000003249	ENST00000304733	ENSE00001041737	90009957	90010121	1	-1	1
16	90009284	90009479	DBNDD1	ENSG00000003249	ENST00000392973	ENSE00002599612	90009284	90010211	1	-1	1
16	90008784	90008856	DBNDD1	ENSG00000003249	ENST00000568662	ENSE00002616004	90008784	90009004	1	-1	1
16			DBNDD1	ENSG00000003249	ENST00000568838	ENSE00001744802	90019728	90019890	1	-1	-1
16			DBNDD1	ENSG00000003249	ENST00000568838	ENSE00003529158	90009284	90009430	2	-1	-1				TRUE
16	90008784	90008856	DBNDD1	ENSG00000003249	ENST00000568838	ENSE00003906183	90008784	90008924	3	-1	1
16	23596123	23596290	NDUFAB1	ENSG00000004779	ENST00000007516	ENSE00001921040	23596123	23596316	1	-1	0						IPR036736, IPR009081, IPR006162	ACP-like_sf, PP-bd_ACP, Ppantetheine_attach_site	FALSE	FALSE
16	23587197	23587319	NDUFAB1	ENSG00000004779	ENST00000007516	ENSE00003542392	23587197	23587319	2	0	0	TRUE					IPR036736, IPR009081, IPR006162	ACP-like_sf, PP-bd_ACP, Ppantetheine_attach_site	FALSE	FALSE
16	23585336	23585423	NDUFAB1	ENSG00000004779	ENST00000007516	ENSE00003579953	23585336	23585423	3	0	1						IPR036736, IPR009081, IPR006162	ACP-like_sf, PP-bd_ACP, Ppantetheine_attach_site	FALSE	FALSE
16	23582284	23582375	NDUFAB1	ENSG00000004779	ENST00000007516	ENSE00003654432	23582276	23582375	4	1	-1						IPR036736, IPR009081, IPR006162	ACP-like_sf, PP-bd_ACP, Ppantetheine_attach_site	FALSE	FALSE
16	23596123	23596277	NDUFAB1	ENSG00000004779	ENST00000562133	ENSE00002619882	23596123	23596277	1	1	0						IPR036736, IPR009081, IPR006162	ACP-like_sf, PP-bd_ACP, Ppantetheine_attach_site	FALSE	FALSE
16			NDUFAB1	ENSG00000004779	ENST00000562133	ENSE00002593859	23581014	23581173	4	-1	-1						IPR036736, IPR009081, IPR006162	ACP-like_sf, PP-bd_ACP, Ppantetheine_attach_site	FALSE	FALSE
16	23596123	23596290	NDUFAB1	ENSG00000004779	ENST00000570319	ENSE00002660806	23596123	23596291	1	-1	0						IPR036736, IPR009081, IPR006162	ACP-like_sf, PP-bd_ACP, Ppantetheine_attach_site	FALSE	FALSE
16	23582284	23582375	NDUFAB1	ENSG00000004779	ENST00000570319	ENSE00002675426	23581871	23582375	4	1	-1						IPR036736, IPR009081, IPR006162	ACP-like_sf, PP-bd_ACP, Ppantetheine_attach_site	FALSE	FALSE
16	2858023	2858104	PRSS22	ENSG00000005001	ENST00000161006	ENSE00001158732	2858023	2858170	1	-1	1						IPR043504, IPR033116, IPR018114, IPR009003, IPR001314	Peptidase_S1_PA_chymotrypsin, TRYPSIN_SER, TRYPSIN_HIS, Peptidase_S1_PA, Peptidase_S1A	FALSE	FALSE
16	2856822	2856848	PRSS22	ENSG00000005001	ENST00000161006	ENSE00003626741	2856822	2856848	2	1	1		TRUE				IPR043504, IPR033116, IPR009003	Peptidase_S1_PA_chymotrypsin, TRYPSIN_SER, Peptidase_S1_PA	FALSE	FALSE
16	2856082	2856253	PRSS22	ENSG00000005001	ENST00000161006	ENSE00003674823	2856082	2856253	3	1	2						IPR043504, IPR033116, IPR018114, IPR009003, IPR001314	Peptidase_S1_PA_chymotrypsin, TRYPSIN_SER, TRYPSIN_HIS, Peptidase_S1_PA, Peptidase_S1A	FALSE	FALSE
16	2855574	2855851	PRSS22	ENSG00000005001	ENST00000161006	ENSE00003505840	2855574	2855851	4	2	1						IPR043504, IPR033116, IPR018114, IPR009003, IPR001314	Peptidase_S1_PA_chymotrypsin, TRYPSIN_SER, TRYPSIN_HIS, Peptidase_S1_PA, Peptidase_S1A	FALSE	FALSE
16	2853865	2854022	PRSS22	ENSG00000005001	ENST00000161006	ENSE00003663567	2853865	2854022	5	1	0						IPR043504, IPR033116, IPR009003	Peptidase_S1_PA_chymotrypsin, TRYPSIN_SER, Peptidase_S1_PA	FALSE	FALSE
16	2853093	2853329	PRSS22	ENSG00000005001	ENST00000161006	ENSE00002671372	2852730	2853329	6	0	-1						IPR043504, IPR033116, IPR009003	Peptidase_S1_PA_chymotrypsin, TRYPSIN_SER, Peptidase_S1_PA	FALSE	FALSE
16	2858023	2858104	PRSS22	ENSG00000005001	ENST00000571228	ENSE00002654911	2858023	2858154	1	-1	1						IPR043504, IPR033116, IPR009003	Peptidase_S1_PA_chymotrypsin, TRYPSIN_SER, Peptidase_S1_PA	FALSE	FALSE
16	2856134	2856253	PRSS22	ENSG00000005001	ENST00000571228	ENSE00003683218	2856134	2856253	3	1	1						IPR043504, IPR033116, IPR009003	Peptidase_S1_PA_chymotrypsin, TRYPSIN_SER, Peptidase_S1_PA	FALSE	FALSE
16			ACSM3	ENSG00000005187	ENST00000289416	ENSE00002620983	20764014	20764125	1	-1	-1						IPR042099, IPR025110, IPR020845	AMP-dep_Synthh-like_sf, AMP-bd_C, AMP-binding_CS	FALSE	FALSE
16	20770035	20770253	ACSM3	ENSG00000005187	ENST00000289416	ENSE00001141946	20769984	20770253	2	-1	0						IPR042099, IPR025110, IPR020845	AMP-dep_Synthh-like_sf, AMP-bd_C, AMP-binding_CS	FALSE	FALSE
16	20775839	20776049	ACSM3	ENSG00000005187	ENST00000289416	ENSE00001141927	20775839	20776049	3	0	1						IPR042099, IPR025110, IPR020845	AMP-dep_Synthh-like_sf, AMP-bd_C, AMP-binding_CS	FALSE	FALSE
16	20777373	20777580	ACSM3	ENSG00000005187	ENST00000289416	ENSE00001141919	20777373	20777580	4	1	2						IPR042099, IPR025110, IPR020845	AMP-dep_Synthh-like_sf, AMP-bd_C, AMP-binding_CS	FALSE	FALSE
16	20780714	20780857	ACSM3	ENSG00000005187	ENST00000289416	ENSE00001141911	20780714	20780857	5	2	2			TRUE			IPR042099, IPR025110, IPR020845	AMP-dep_Synthh-like_sf, AMP-bd_C, AMP-binding_CS	FALSE	FALSE
16	20780974	20781130	ACSM3	ENSG00000005187	ENST00000289416	ENSE00001141902	20780974	20781130	6	2	0						IPR042099, IPR025110, IPR020845	AMP-dep_Synthh-like_sf, AMP-bd_C, AMP-binding_CS	FALSE	FALSE
16	20781708	20781787	ACSM3	ENSG00000005187	ENST00000289416	ENSE00001141895	20781708	20781787	7	0	2						IPR042099, IPR025110, IPR020845	AMP-dep_Synthh-like_sf, AMP-bd_C, AMP-binding_CS	FALSE	FALSE
16	20784984	20785107	ACSM3	ENSG00000005187	ENST00000289416	ENSE00003565381	20784984	20785107	8	2	0						IPR042099, IPR025110, IPR020845	AMP-dep_Synthh-like_sf, AMP-bd_C, AMP-binding_CS	FALSE	FALSE
16	20786078	20786158	ACSM3	ENSG00000005187	ENST00000289416	ENSE00003542370	20786078	20786158	9	0	0	TRUE					IPR042099, IPR025110, IPR020845	AMP-dep_Synthh-like_sf, AMP-bd_C, AMP-binding_CS	FALSE	FALSE
16	20790587	20790688	ACSM3	ENSG00000005187	ENST00000289416	ENSE00003576036	20790587	20790688	10	0	0	TRUE					IPR042099, IPR025110, IPR020845	AMP-dep_Synthh-like_sf, AMP-bd_C, AMP-binding_CS	FALSE	FALSE
16	20792002	20792129	ACSM3	ENSG00000005187	ENST00000289416	ENSE00003507674	20792002	20792129	11	0	2						IPR042099, IPR025110, IPR020845	AMP-dep_Synthh-like_sf, AMP-bd_C, AMP-binding_CS	FALSE	FALSE
16	20792236	20792335	ACSM3	ENSG00000005187	ENST00000289416	ENSE00003551209	20792236	20792335	12	2	0						IPR042099, IPR025110, IPR020845	AMP-dep_Synthh-like_sf, AMP-bd_C, AMP-binding_CS	FALSE	FALSE
16	20796370	20796489	ACSM3	ENSG00000005187	ENST00000289416	ENSE00003627288	20796370	20796489	13	0	0	TRUE					IPR042099, IPR025110, IPR020845	AMP-dep_Synthh-like_sf, AMP-bd_C, AMP-binding_CS	FALSE	FALSE
16	20796886	20796972	ACSM3	ENSG00000005187	ENST00000289416	ENSE00001859826	20796886	20797581	14	0	-1						IPR042099, IPR025110, IPR020845	AMP-dep_Synthh-like_sf, AMP-bd_C, AMP-binding_CS	FALSE	FALSE
16			ACSM3	ENSG00000005187	ENST00000440284	ENSE00001141934	20764040	20764125	1	-1	-1						IPR042099, IPR020845	AMP-dep_Synthh-like_sf, AMP-binding_CS	FALSE	FALSE
16	20786078	20786251	ACSM3	ENSG00000005187	ENST00000440284	ENSE00002582832	20786078	20786314	9	0	-1						IPR042099, IPR020845	AMP-dep_Synthh-like_sf, AMP-binding_CS	FALSE	FALSE
16			ACSM3	ENSG00000005187	ENST00000561795	ENSE00002600392	20764683	20764736	1	-1	-1						IPR042099	AMP-dep_Synthh-like_sf	FALSE	FALSE
16	20777373	20777417	ACSM3	ENSG00000005187	ENST00000561795	ENSE00002624817	20777373	20777417	4	1	1						IPR042099	AMP-dep_Synthh-like_sf	FALSE	FALSE
16	20770160	20770253	ACSM3	ENSG00000005187	ENST00000562251	ENSE00003687948	20770160	20770253	1	2	0						IPR025110, IPR020845	AMP-bd_C, AMP-binding_CS	FALSE	FALSE
16	20779797	20779907	ACSM3	ENSG00000005187	ENST00000562251	ENSE00001690583	20779797	20779907	4	2	2						IPR025110, IPR020845	AMP-bd_C, AMP-binding_CS	FALSE	FALSE
16	20796886	20796972	ACSM3	ENSG00000005187	ENST00000562251	ENSE00003526762	20796886	20797156	14	0	-1						IPR025110, IPR020845	AMP-bd_C, AMP-binding_CS	FALSE	FALSE
16	20779881	20779907	ACSM3	ENSG00000005187	ENST00000563914	ENSE00002580655	20779881	20779907	1	2	2						IPR042099, IPR020845	AMP-dep_Synthh-like_sf, AMP-binding_CS	FALSE	FALSE
16	20786078	20786251	ACSM3	ENSG00000005187	ENST00000563914	ENSE00001751514	20786078	20786316	6	0	-1						IPR042099, IPR020845	AMP-dep_Synthh-like_sf, AMP-binding_CS	FALSE	FALSE
16	20785050	20785107	ACSM3	ENSG00000005187	ENST00000569141	ENSE00002609680	20785050	20785107	1	2	0						IPR042099, IPR025110	AMP-dep_Synthh-like_sf, AMP-bd_C	FALSE	FALSE
16	20796886	20796929	ACSM3	ENSG00000005187	ENST00000569141	ENSE00002595019	20796886	20796929	5	0	2						IPR042099, IPR025110	AMP-dep_Synthh-like_sf, AMP-bd_C	FALSE	FALSE
16			REXO5	ENSG00000005189	ENST00000261377	ENSE00002613806	20806527	20806705	1	-1	-1						IPR036397, IPR035979, IPR034922, IPR013520, IPR012677, IPR012337	RNaseH_sf, RBD_domain_sf, REX1-like_exo, Exonuclease_RNaseT/DNA_pol3, Nucleotide-bd_a/b_plait_sf, RNaseH-like_sf	FALSE	FALSE
16	20806954	20807091	REXO5	ENSG00000005189	ENST00000261377	ENSE00003615038	20806952	20807091	2	-1	0						IPR036397, IPR035979, IPR034922, IPR013520, IPR012677, IPR012337	RNaseH_sf, RBD_domain_sf, REX1-like_exo, Exonuclease_RNaseT/DNA_pol3, Nucleotide-bd_a/b_plait_sf, RNaseH-like_sf	FALSE	FALSE
16	20813190	20813302	REXO5	ENSG00000005189	ENST00000261377	ENSE00003647596	20813190	20813302	3	0	2						IPR036397, IPR035979, IPR034922, IPR013520, IPR012677, IPR012337	RNaseH_sf, RBD_domain_sf, REX1-like_exo, Exonuclease_RNaseT/DNA_pol3, Nucleotide-bd_a/b_plait_sf, RNaseH-like_sf	FALSE	FALSE
16	20814927	20815053	REXO5	ENSG00000005189	ENST00000261377	ENSE00003478635	20814927	20815053	4	2	0						IPR036397, IPR035979, IPR034922, IPR013520, IPR012677, IPR012337	RNaseH_sf, RBD_domain_sf, REX1-like_exo, Exonuclease_RNaseT/DNA_pol3, Nucleotide-bd_a/b_plait_sf, RNaseH-like_sf	FALSE	FALSE
16	20816116	20816212	REXO5	ENSG00000005189	ENST00000261377	ENSE00003520676	20816116	20816212	5	0	1						IPR036397, IPR035979, IPR034922, IPR013520, IPR012677, IPR012337	RNaseH_sf, RBD_domain_sf, REX1-like_exo, Exonuclease_RNaseT/DNA_pol3, Nucleotide-bd_a/b_plait_sf, RNaseH-like_sf	FALSE	FALSE
16	20821762	20821902	REXO5	ENSG00000005189	ENST00000261377	ENSE00003518373	20821762	20821902	6	1	1		TRUE				IPR036397, IPR035979, IPR034922, IPR013520, IPR012677, IPR012337	RNaseH_sf, RBD_domain_sf, REX1-like_exo, Exonuclease_RNaseT/DNA_pol3, Nucleotide-bd_a/b_plait_sf, RNaseH-like_sf	FALSE	FALSE
16	20824439	20824527	REXO5	ENSG00000005189	ENST00000261377	ENSE00003527781	20824439	20824527	7	1	0						IPR036397, IPR035979, IPR034922, IPR013520, IPR012677, IPR012337	RNaseH_sf, RBD_domain_sf, REX1-like_exo, Exonuclease_RNaseT/DNA_pol3, Nucleotide-bd_a/b_plait_sf, RNaseH-like_sf	FALSE	FALSE
16	20825833	20825948	REXO5	ENSG00000005189	ENST00000261377	ENSE00003460998	20825833	20825948	8	0	2						IPR036397, IPR035979, IPR034922, IPR013520, IPR012677, IPR012337	RNaseH_sf, RBD_domain_sf, REX1-like_exo, Exonuclease_RNaseT/DNA_pol3, Nucleotide-bd_a/b_plait_sf, RNaseH-like_sf	FALSE	FALSE
16	20827058	20827196	REXO5	ENSG00000005189	ENST00000261377	ENSE00003604890	20827058	20827196	9	2	0						IPR036397, IPR035979, IPR034922, IPR013520, IPR012677, IPR012337	RNaseH_sf, RBD_domain_sf, REX1-like_exo, Exonuclease_RNaseT/DNA_pol3, Nucleotide-bd_a/b_plait_sf, RNaseH-like_sf	FALSE	FALSE
16	20827353	20827447	REXO5	ENSG00000005189	ENST00000261377	ENSE00003636250	20827353	20827447	10	0	2						IPR036397, IPR035979, IPR034922, IPR013520, IPR012677, IPR012337	RNaseH_sf, RBD_domain_sf, REX1-like_exo, Exonuclease_RNaseT/DNA_pol3, Nucleotide-bd_a/b_plait_sf, RNaseH-like_sf	FALSE	FALSE
16	20828435	20828537	REXO5	ENSG00000005189	ENST00000261377	ENSE00003537565	20828435	20828537	11	2	0						IPR036397, IPR035979, IPR034922, IPR013520, IPR012677, IPR012337	RNaseH_sf, RBD_domain_sf, REX1-like_exo, Exonuclease_RNaseT/DNA_pol3, Nucleotide-bd_a/b_plait_sf, RNaseH-like_sf	FALSE	FALSE
16	20832156	20832259	REXO5	ENSG00000005189	ENST00000261377	ENSE00003629181	20832156	20832259	12	0	2						IPR036397, IPR035979, IPR034922, IPR013520, IPR012677, IPR012337	RNaseH_sf, RBD_domain_sf, REX1-like_exo, Exonuclease_RNaseT/DNA_pol3, Nucleotide-bd_a/b_plait_sf, RNaseH-like_sf	FALSE	FALSE
16	20833003	20833123	REXO5	ENSG00000005189	ENST00000261377	ENSE00003549632	20833003	20833123	13	2	0						IPR036397, IPR035979, IPR034922, IPR013520, IPR012677, IPR012337	RNaseH_sf, RBD_domain_sf, REX1-like_exo, Exonuclease_RNaseT/DNA_pol3, Nucleotide-bd_a/b_plait_sf, RNaseH-like_sf	FALSE	FALSE
16	20839755	20839859	REXO5	ENSG00000005189	ENST00000261377	ENSE00003498767	20839755	20839859	14	0	0	TRUE					IPR036397, IPR035979, IPR034922, IPR013520, IPR012677, IPR012337	RNaseH_sf, RBD_domain_sf, REX1-like_exo, Exonuclease_RNaseT/DNA_pol3, Nucleotide-bd_a/b_plait_sf, RNaseH-like_sf	FALSE	FALSE
16	20840331	20840468	REXO5	ENSG00000005189	ENST00000261377	ENSE00003670863	20840331	20840468	15	0	0	TRUE					IPR036397, IPR035979, IPR034922, IPR013520, IPR012677, IPR012337	RNaseH_sf, RBD_domain_sf, REX1-like_exo, Exonuclease_RNaseT/DNA_pol3, Nucleotide-bd_a/b_plait_sf, RNaseH-like_sf	FALSE	FALSE
16	20843934	20844026	REXO5	ENSG00000005189	ENST00000261377	ENSE00003563958	20843934	20844026	16	0	0	TRUE					IPR036397, IPR035979, IPR034922, IPR013520, IPR012677, IPR012337	RNaseH_sf, RBD_domain_sf, REX1-like_exo, Exonuclease_RNaseT/DNA_pol3, Nucleotide-bd_a/b_plait_sf, RNaseH-like_sf	FALSE	FALSE
16	20844629	20844845	REXO5	ENSG00000005189	ENST00000261377	ENSE00003636400	20844629	20844845	17	0	1						IPR036397, IPR035979, IPR034922, IPR013520, IPR012677, IPR012337	RNaseH_sf, RBD_domain_sf, REX1-like_exo, Exonuclease_RNaseT/DNA_pol3, Nucleotide-bd_a/b_plait_sf, RNaseH-like_sf	FALSE	FALSE
16	20845054	20845241	REXO5	ENSG00000005189	ENST00000261377	ENSE00003642095	20845054	20845241	18	1	0						IPR036397, IPR035979, IPR034922, IPR013520, IPR012677, IPR012337	RNaseH_sf, RBD_domain_sf, REX1-like_exo, Exonuclease_RNaseT/DNA_pol3, Nucleotide-bd_a/b_plait_sf, RNaseH-like_sf	FALSE	FALSE
16	20846221	20846339	REXO5	ENSG00000005189	ENST00000261377	ENSE00003561587	20846221	20846339	19	0	2						IPR036397, IPR035979, IPR034922, IPR013520, IPR012677, IPR012337	RNaseH_sf, RBD_domain_sf, REX1-like_exo, Exonuclease_RNaseT/DNA_pol3, Nucleotide-bd_a/b_plait_sf, RNaseH-like_sf	FALSE	FALSE
16	20849399	20849480	REXO5	ENSG00000005189	ENST00000261377	ENSE00001419737	20849399	20849665	20	2	-1						IPR036397, IPR035979, IPR034922, IPR013520, IPR012677, IPR012337	RNaseH_sf, RBD_domain_sf, REX1-like_exo, Exonuclease_RNaseT/DNA_pol3, Nucleotide-bd_a/b_plait_sf, RNaseH-like_sf	FALSE	FALSE
16			REXO5	ENSG00000005189	ENST00000348433	ENSE00002579190	20806521	20806705	1	-1	-1						IPR036397, IPR035979, IPR034922, IPR013520, IPR012337	RNaseH_sf, RBD_domain_sf, REX1-like_exo, Exonuclease_RNaseT/DNA_pol3, RNaseH-like_sf	FALSE	FALSE
16			REXO5	ENSG00000005189	ENST00000564274	ENSE00002591904	20806698	20806817	1	-1	-1						IPR036397, IPR035979, IPR034922, IPR013520, IPR012677, IPR012337	RNaseH_sf, RBD_domain_sf, REX1-like_exo, Exonuclease_RNaseT/DNA_pol3, Nucleotide-bd_a/b_plait_sf, RNaseH-like_sf	FALSE	FALSE
16	20849399	20849480	REXO5	ENSG00000005189	ENST00000564274	ENSE00002598284	20849399	20849480	20	2	0						IPR036397, IPR035979, IPR034922, IPR013520, IPR012677, IPR012337	RNaseH_sf, RBD_domain_sf, REX1-like_exo, Exonuclease_RNaseT/DNA_pol3, Nucleotide-bd_a/b_plait_sf, RNaseH-like_sf	FALSE	FALSE
16			REXO5	ENSG00000005189	ENST00000565340	ENSE00002590282	20806624	20806705	1	-1	-1						IPR036397, IPR034922, IPR013520	RNaseH_sf, REX1-like_exo, Exonuclease_RNaseT/DNA_pol3	FALSE	FALSE
16			REXO5	ENSG00000005189	ENST00000565340	ENSE00003472331	20821762	20821902	2	-1	-1				TRUE		IPR036397, IPR034922, IPR013520	RNaseH_sf, REX1-like_exo, Exonuclease_RNaseT/DNA_pol3	FALSE	FALSE
16	20825899	20825948	REXO5	ENSG00000005189	ENST00000565340	ENSE00003673414	20825833	20825948	3	-1	2						IPR036397, IPR034922, IPR013520	RNaseH_sf, REX1-like_exo, Exonuclease_RNaseT/DNA_pol3	FALSE	FALSE
16	20832156	20832199	REXO5	ENSG00000005189	ENST00000565340	ENSE00002609242	20832156	20832199	7	0	2						IPR036397, IPR034922, IPR013520	RNaseH_sf, REX1-like_exo, Exonuclease_RNaseT/DNA_pol3	FALSE	FALSE
16			REXO5	ENSG00000005189	ENST00000566276	ENSE00002626385	20806552	20806721	1	-1	-1						IPR036397, IPR013520	RNaseH_sf, Exonuclease_RNaseT/DNA_pol3	FALSE	FALSE
16			REXO5	ENSG00000005189	ENST00000566276	ENSE00003575144	20813190	20813302	2	-1	-1				TRUE		IPR036397, IPR013520	RNaseH_sf, Exonuclease_RNaseT/DNA_pol3	FALSE	FALSE
16	20814988	20815053	REXO5	ENSG00000005189	ENST00000566276	ENSE00003572056	20814985	20815053	3	-1	0						IPR036397, IPR013520	RNaseH_sf, Exonuclease_RNaseT/DNA_pol3	FALSE	FALSE
16	20827058	20827186	REXO5	ENSG00000005189	ENST00000566276	ENSE00003662888	20827058	20827186	8	2	2						IPR036397, IPR013520	RNaseH_sf, Exonuclease_RNaseT/DNA_pol3	FALSE	FALSE
16			CIAPIN1	ENSG00000005194	ENST00000394391	ENSE00001518383	57447342	57447385	1	-1	-1						IPR029063, IPR013216	SAM-dependent_MTases, Methyltransf_11	FALSE	FALSE
16	57440772	57440928	CIAPIN1	ENSG00000005194	ENST00000394391	ENSE00001426033	57440772	57440983	2	-1	1						IPR029063, IPR013216	SAM-dependent_MTases, Methyltransf_11	FALSE	FALSE
16	57439182	57439334	CIAPIN1	ENSG00000005194	ENST00000394391	ENSE00003611026	57439182	57439334	3	1	1		TRUE				IPR029063, IPR013216	SAM-dependent_MTases, Methyltransf_11	FALSE	FALSE
16	57436656	57436732	CIAPIN1	ENSG00000005194	ENST00000394391	ENSE00003786700	57436656	57436732	4	1	0						IPR029063, IPR013216	SAM-dependent_MTases, Methyltransf_11	FALSE	FALSE
16	57434044	57434212	CIAPIN1	ENSG00000005194	ENST00000394391	ENSE00003634096	57434044	57434212	5	0	1						IPR029063, IPR013216	SAM-dependent_MTases, Methyltransf_11	FALSE	FALSE
16	57432487	57432560	CIAPIN1	ENSG00000005194	ENST00000394391	ENSE00003508172	57432487	57432560	6	1	0						IPR029063, IPR013216	SAM-dependent_MTases, Methyltransf_11	FALSE	FALSE
16	57431151	57431266	CIAPIN1	ENSG00000005194	ENST00000394391	ENSE00003540161	57431151	57431266	7	0	2						IPR029063, IPR013216	SAM-dependent_MTases, Methyltransf_11	FALSE	FALSE
16	57430258	57430339	CIAPIN1	ENSG00000005194	ENST00000394391	ENSE00003784459	57430258	57430339	8	2	0						IPR029063, IPR013216	SAM-dependent_MTases, Methyltransf_11	FALSE	FALSE
16	57429170	57429280	CIAPIN1	ENSG00000005194	ENST00000394391	ENSE00002609281	57428187	57429280	9	0	-1						IPR029063, IPR013216	SAM-dependent_MTases, Methyltransf_11	FALSE	FALSE
16			CIAPIN1	ENSG00000005194	ENST00000563341	ENSE00002595572	57447342	57447377	1	-1	-1				TRUE		IPR029063, IPR013216	SAM-dependent_MTases, Methyltransf_11	FALSE	FALSE
16	57440772	57440928	CIAPIN1	ENSG00000005194	ENST00000563341	ENSE00002621727	57440772	57441010	2	-1	1						IPR029063, IPR013216	SAM-dependent_MTases, Methyltransf_11	FALSE	FALSE
16			CIAPIN1	ENSG00000005194	ENST00000565786	ENSE00002622236	57447342	57447420	1	-1	-1
16			CIAPIN1	ENSG00000005194	ENST00000565786	ENSE00003637729	57439182	57439295	2	-1	-1				TRUE
16			CIAPIN1	ENSG00000005194	ENST00000565786	ENSE00003607280	57436656	57436732	3	-1	-1				TRUE
16			CIAPIN1	ENSG00000005194	ENST00000565786	ENSE00003600272	57434044	57434212	4	-1	-1				TRUE
16	57432487	57432504	CIAPIN1	ENSG00000005194	ENST00000565786	ENSE00003512151	57432487	57432560	5	-1	0
16	57430328	57430339	CIAPIN1	ENSG00000005194	ENST00000565786	ENSE00002629332	57430328	57430339	7	2	2
16			CIAPIN1	ENSG00000005194	ENST00000565961	ENSE00002608219	57447342	57447406	1	-1	-1						IPR029063, IPR013216	SAM-dependent_MTases, Methyltransf_11	FALSE	FALSE
16	57439186	57439334	CIAPIN1	ENSG00000005194	ENST00000565961	ENSE00002627229	57439186	57439334	3	1	0						IPR029063, IPR013216	SAM-dependent_MTases, Methyltransf_11	FALSE	FALSE
16	57430258	57430339	CIAPIN1	ENSG00000005194	ENST00000565961	ENSE00003693369	57430258	57430339	6	0	1						IPR029063, IPR013216	SAM-dependent_MTases, Methyltransf_11	FALSE	FALSE
16	57429192	57429280	CIAPIN1	ENSG00000005194	ENST00000565961	ENSE00002586201	57428218	57429280	7	1	-1						IPR029063, IPR013216	SAM-dependent_MTases, Methyltransf_11	FALSE	FALSE
16			CIAPIN1	ENSG00000005194	ENST00000567518	ENSE00002580715	57447342	57447419	1	-1	-1
16	57439182	57439295	CIAPIN1	ENSG00000005194	ENST00000567518	ENSE00003554303	57439182	57439295	3	1	1
16			CIAPIN1	ENSG00000005194	ENST00000567751	ENSE00002627316	57447342	57447366	1	-1	-1
16			CIAPIN1	ENSG00000005194	ENST00000567751	ENSE00002577439	57440953	57440983	2	-1	-1
16			CIAPIN1	ENSG00000005194	ENST00000568940	ENSE00002593979	57447342	57447368	1	-1	-1						IPR029063, IPR013216	SAM-dependent_MTases, Methyltransf_11	FALSE	FALSE
16	57429192	57429280	CIAPIN1	ENSG00000005194	ENST00000568940	ENSE00002623835	57428938	57429280	8	1	-1						IPR029063, IPR013216	SAM-dependent_MTases, Methyltransf_11	FALSE	FALSE
16	57429192	57429280	CIAPIN1	ENSG00000005194	ENST00000569370	ENSE00002577811	57428554	57429280	8	1	-1						IPR029063, IPR013216	SAM-dependent_MTases, Methyltransf_11	FALSE	FALSE
16	57440772	57440928	CIAPIN1	ENSG00000005194	ENST00000569979	ENSE00002577028	57440772	57440975	1	-1	1						IPR029063, IPR013216	SAM-dependent_MTases, Methyltransf_11	FALSE	FALSE
16	57429170	57429280	CIAPIN1	ENSG00000005194	ENST00000569979	ENSE00002601689	57429062	57429280	6	0	-1						IPR029063, IPR013216	SAM-dependent_MTases, Methyltransf_11	FALSE	FALSE
16	57440772	57440928	CIAPIN1	ENSG00000005194	ENST00000570000	ENSE00002576105	57440772	57440986	1	-1	1
16	57431256	57431266	CIAPIN1	ENSG00000005194	ENST00000570000	ENSE00003510835	57431151	57431266	5	1	-1
16			CIAPIN1	ENSG00000005194	ENST00000570000	ENSE00003668393	57430258	57430339	6	-1	-1				TRUE
16			CIAPIN1	ENSG00000005194	ENST00000570000	ENSE00002586416	57429099	57429280	7	-1	-1
16	3879832	3879916	CREBBP	ENSG00000005339	ENST00000262367	ENSE00001871332	3879832	3880713	1	-1	1						IPR043145, IPR038547, IPR037073, IPR036529, IPR036427, IPR035898, IPR031162, IPR018359, IPR014744, IPR013178, IPR013083, IPR010303, IPR009110, IPR003101, IPR001487, IPR000433	Znf_ZZ_sf, RING_CBP-p300_sf, Nuc_rcpt_coact_CREBbp_sf, KIX_dom_sf, Bromodomain-like_sf, TAZ_dom_sf, CBP_P300_HAT, Bromodomain_CS, Nuc_rcpt_coact_CREBbp, Histone_AcTrfase_Rtt109/CBP, Znf_RING/FYVE/PHD, RING_CBP-p300, Nuc_rcpt_coact, KIX_dom, Bromodomain, Znf_ZZ	FALSE	FALSE
16	3850297	3851009	CREBBP	ENSG00000005339	ENST00000262367	ENSE00001789080	3850297	3851009	2	1	0						IPR043145, IPR038547, IPR037073, IPR036529, IPR036427, IPR035898, IPR031162, IPR018359, IPR014744, IPR013178, IPR013083, IPR010303, IPR009110, IPR003101, IPR001487, IPR000433	Znf_ZZ_sf, RING_CBP-p300_sf, Nuc_rcpt_coact_CREBbp_sf, KIX_dom_sf, Bromodomain-like_sf, TAZ_dom_sf, CBP_P300_HAT, Bromodomain_CS, Nuc_rcpt_coact_CREBbp, Histone_AcTrfase_Rtt109/CBP, Znf_RING/FYVE/PHD, RING_CBP-p300, Nuc_rcpt_coact, KIX_dom, Bromodomain, Znf_ZZ	FALSE	FALSE
16	3810603	3810779	CREBBP	ENSG00000005339	ENST00000262367	ENSE00001788865	3810603	3810779	3	0	0	TRUE					IPR043145, IPR038547, IPR037073, IPR036529, IPR036427, IPR035898, IPR031162, IPR018359, IPR014744, IPR013178, IPR013083, IPR010303, IPR009110, IPR003101, IPR001487, IPR000433	Znf_ZZ_sf, RING_CBP-p300_sf, Nuc_rcpt_coact_CREBbp_sf, KIX_dom_sf, Bromodomain-like_sf, TAZ_dom_sf, CBP_P300_HAT, Bromodomain_CS, Nuc_rcpt_coact_CREBbp, Histone_AcTrfase_Rtt109/CBP, Znf_RING/FYVE/PHD, RING_CBP-p300, Nuc_rcpt_coact, KIX_dom, Bromodomain, Znf_ZZ	FALSE	FALSE
16	3793386	3793626	CREBBP	ENSG00000005339	ENST00000262367	ENSE00001744566	3793386	3793626	4	0	1						IPR043145, IPR038547, IPR037073, IPR036529, IPR036427, IPR035898, IPR031162, IPR018359, IPR014744, IPR013178, IPR013083, IPR010303, IPR009110, IPR003101, IPR001487, IPR000433	Znf_ZZ_sf, RING_CBP-p300_sf, Nuc_rcpt_coact_CREBbp_sf, KIX_dom_sf, Bromodomain-like_sf, TAZ_dom_sf, CBP_P300_HAT, Bromodomain_CS, Nuc_rcpt_coact_CREBbp, Histone_AcTrfase_Rtt109/CBP, Znf_RING/FYVE/PHD, RING_CBP-p300, Nuc_rcpt_coact, KIX_dom, Bromodomain, Znf_ZZ	FALSE	FALSE
16	3791981	3792094	CREBBP	ENSG00000005339	ENST00000262367	ENSE00001693899	3791981	3792094	5	1	1		TRUE				IPR043145, IPR038547, IPR037073, IPR036529, IPR036427, IPR035898, IPR031162, IPR018359, IPR014744, IPR013178, IPR013083, IPR010303, IPR009110, IPR003101, IPR001487, IPR000433	Znf_ZZ_sf, RING_CBP-p300_sf, Nuc_rcpt_coact_CREBbp_sf, KIX_dom_sf, Bromodomain-like_sf, TAZ_dom_sf, CBP_P300_HAT, Bromodomain_CS, Nuc_rcpt_coact_CREBbp, Histone_AcTrfase_Rtt109/CBP, Znf_RING/FYVE/PHD, RING_CBP-p300, Nuc_rcpt_coact, KIX_dom, Bromodomain, Znf_ZZ	FALSE	FALSE
16	3782684	3782926	CREBBP	ENSG00000005339	ENST00000262367	ENSE00001692816	3782684	3782926	6	1	1		TRUE				IPR043145, IPR038547, IPR037073, IPR036529, IPR036427, IPR035898, IPR031162, IPR018359, IPR014744, IPR013178, IPR013083, IPR010303, IPR009110, IPR003101, IPR001487, IPR000433	Znf_ZZ_sf, RING_CBP-p300_sf, Nuc_rcpt_coact_CREBbp_sf, KIX_dom_sf, Bromodomain-like_sf, TAZ_dom_sf, CBP_P300_HAT, Bromodomain_CS, Nuc_rcpt_coact_CREBbp, Histone_AcTrfase_Rtt109/CBP, Znf_RING/FYVE/PHD, RING_CBP-p300, Nuc_rcpt_coact, KIX_dom, Bromodomain, Znf_ZZ	FALSE	FALSE
16	3781204	3781306	CREBBP	ENSG00000005339	ENST00000262367	ENSE00001608958	3781204	3781306	7	1	2						IPR043145, IPR038547, IPR037073, IPR036529, IPR036427, IPR035898, IPR031162, IPR018359, IPR014744, IPR013178, IPR013083, IPR010303, IPR009110, IPR003101, IPR001487, IPR000433	Znf_ZZ_sf, RING_CBP-p300_sf, Nuc_rcpt_coact_CREBbp_sf, KIX_dom_sf, Bromodomain-like_sf, TAZ_dom_sf, CBP_P300_HAT, Bromodomain_CS, Nuc_rcpt_coact_CREBbp, Histone_AcTrfase_Rtt109/CBP, Znf_RING/FYVE/PHD, RING_CBP-p300, Nuc_rcpt_coact, KIX_dom, Bromodomain, Znf_ZZ	FALSE	FALSE
16	3780732	3780878	CREBBP	ENSG00000005339	ENST00000262367	ENSE00001732416	3780732	3780878	8	2	2			TRUE			IPR043145, IPR038547, IPR037073, IPR036529, IPR036427, IPR035898, IPR031162, IPR018359, IPR014744, IPR013178, IPR013083, IPR010303, IPR009110, IPR003101, IPR001487, IPR000433	Znf_ZZ_sf, RING_CBP-p300_sf, Nuc_rcpt_coact_CREBbp_sf, KIX_dom_sf, Bromodomain-like_sf, TAZ_dom_sf, CBP_P300_HAT, Bromodomain_CS, Nuc_rcpt_coact_CREBbp, Histone_AcTrfase_Rtt109/CBP, Znf_RING/FYVE/PHD, RING_CBP-p300, Nuc_rcpt_coact, KIX_dom, Bromodomain, Znf_ZZ	FALSE	FALSE
16	3778700	3778817	CREBBP	ENSG00000005339	ENST00000262367	ENSE00001656158	3778700	3778817	9	2	0						IPR043145, IPR038547, IPR037073, IPR036529, IPR036427, IPR035898, IPR031162, IPR018359, IPR014744, IPR013178, IPR013083, IPR010303, IPR009110, IPR003101, IPR001487, IPR000433	Znf_ZZ_sf, RING_CBP-p300_sf, Nuc_rcpt_coact_CREBbp_sf, KIX_dom_sf, Bromodomain-like_sf, TAZ_dom_sf, CBP_P300_HAT, Bromodomain_CS, Nuc_rcpt_coact_CREBbp, Histone_AcTrfase_Rtt109/CBP, Znf_RING/FYVE/PHD, RING_CBP-p300, Nuc_rcpt_coact, KIX_dom, Bromodomain, Znf_ZZ	FALSE	FALSE
16	3778011	3778182	CREBBP	ENSG00000005339	ENST00000262367	ENSE00001678454	3778011	3778182	10	0	1						IPR043145, IPR038547, IPR037073, IPR036529, IPR036427, IPR035898, IPR031162, IPR018359, IPR014744, IPR013178, IPR013083, IPR010303, IPR009110, IPR003101, IPR001487, IPR000433	Znf_ZZ_sf, RING_CBP-p300_sf, Nuc_rcpt_coact_CREBbp_sf, KIX_dom_sf, Bromodomain-like_sf, TAZ_dom_sf, CBP_P300_HAT, Bromodomain_CS, Nuc_rcpt_coact_CREBbp, Histone_AcTrfase_Rtt109/CBP, Znf_RING/FYVE/PHD, RING_CBP-p300, Nuc_rcpt_coact, KIX_dom, Bromodomain, Znf_ZZ	FALSE	FALSE
16	3777613	3777657	CREBBP	ENSG00000005339	ENST00000262367	ENSE00001615007	3777613	3777657	11	1	1		TRUE				IPR043145, IPR038547, IPR037073, IPR036529, IPR036427, IPR035898, IPR031162, IPR018359, IPR014744, IPR013178, IPR013083, IPR010303, IPR009110, IPR003101, IPR001487, IPR000433	Znf_ZZ_sf, RING_CBP-p300_sf, Nuc_rcpt_coact_CREBbp_sf, KIX_dom_sf, Bromodomain-like_sf, TAZ_dom_sf, CBP_P300_HAT, Bromodomain_CS, Nuc_rcpt_coact_CREBbp, Histone_AcTrfase_Rtt109/CBP, Znf_RING/FYVE/PHD, RING_CBP-p300, Nuc_rcpt_coact, KIX_dom, Bromodomain, Znf_ZZ	FALSE	FALSE
16	3774569	3774693	CREBBP	ENSG00000005339	ENST00000262367	ENSE00001733259	3774569	3774693	12	1	0						IPR043145, IPR038547, IPR037073, IPR036529, IPR036427, IPR035898, IPR031162, IPR018359, IPR014744, IPR013178, IPR013083, IPR010303, IPR009110, IPR003101, IPR001487, IPR000433	Znf_ZZ_sf, RING_CBP-p300_sf, Nuc_rcpt_coact_CREBbp_sf, KIX_dom_sf, Bromodomain-like_sf, TAZ_dom_sf, CBP_P300_HAT, Bromodomain_CS, Nuc_rcpt_coact_CREBbp, Histone_AcTrfase_Rtt109/CBP, Znf_RING/FYVE/PHD, RING_CBP-p300, Nuc_rcpt_coact, KIX_dom, Bromodomain, Znf_ZZ	FALSE	FALSE
16	3773751	3773930	CREBBP	ENSG00000005339	ENST00000262367	ENSE00001638447	3773751	3773930	13	0	0	TRUE					IPR043145, IPR038547, IPR037073, IPR036529, IPR036427, IPR035898, IPR031162, IPR018359, IPR014744, IPR013178, IPR013083, IPR010303, IPR009110, IPR003101, IPR001487, IPR000433	Znf_ZZ_sf, RING_CBP-p300_sf, Nuc_rcpt_coact_CREBbp_sf, KIX_dom_sf, Bromodomain-like_sf, TAZ_dom_sf, CBP_P300_HAT, Bromodomain_CS, Nuc_rcpt_coact_CREBbp, Histone_AcTrfase_Rtt109/CBP, Znf_RING/FYVE/PHD, RING_CBP-p300, Nuc_rcpt_coact, KIX_dom, Bromodomain, Znf_ZZ	FALSE	FALSE
16	3770570	3770986	CREBBP	ENSG00000005339	ENST00000262367	ENSE00001594624	3770570	3770986	14	0	0	TRUE					IPR043145, IPR038547, IPR037073, IPR036529, IPR036427, IPR035898, IPR031162, IPR018359, IPR014744, IPR013178, IPR013083, IPR010303, IPR009110, IPR003101, IPR001487, IPR000433	Znf_ZZ_sf, RING_CBP-p300_sf, Nuc_rcpt_coact_CREBbp_sf, KIX_dom_sf, Bromodomain-like_sf, TAZ_dom_sf, CBP_P300_HAT, Bromodomain_CS, Nuc_rcpt_coact_CREBbp, Histone_AcTrfase_Rtt109/CBP, Znf_RING/FYVE/PHD, RING_CBP-p300, Nuc_rcpt_coact, KIX_dom, Bromodomain, Znf_ZZ	FALSE	FALSE
16	3769174	3769353	CREBBP	ENSG00000005339	ENST00000262367	ENSE00003460818	3769174	3769353	15	0	0	TRUE					IPR043145, IPR038547, IPR037073, IPR036529, IPR036427, IPR035898, IPR031162, IPR018359, IPR014744, IPR013178, IPR013083, IPR010303, IPR009110, IPR003101, IPR001487, IPR000433	Znf_ZZ_sf, RING_CBP-p300_sf, Nuc_rcpt_coact_CREBbp_sf, KIX_dom_sf, Bromodomain-like_sf, TAZ_dom_sf, CBP_P300_HAT, Bromodomain_CS, Nuc_rcpt_coact_CREBbp, Histone_AcTrfase_Rtt109/CBP, Znf_RING/FYVE/PHD, RING_CBP-p300, Nuc_rcpt_coact, KIX_dom, Bromodomain, Znf_ZZ	FALSE	FALSE
16	3767720	3767909	CREBBP	ENSG00000005339	ENST00000262367	ENSE00001784635	3767720	3767909	16	0	1						IPR043145, IPR038547, IPR037073, IPR036529, IPR036427, IPR035898, IPR031162, IPR018359, IPR014744, IPR013178, IPR013083, IPR010303, IPR009110, IPR003101, IPR001487, IPR000433	Znf_ZZ_sf, RING_CBP-p300_sf, Nuc_rcpt_coact_CREBbp_sf, KIX_dom_sf, Bromodomain-like_sf, TAZ_dom_sf, CBP_P300_HAT, Bromodomain_CS, Nuc_rcpt_coact_CREBbp, Histone_AcTrfase_Rtt109/CBP, Znf_RING/FYVE/PHD, RING_CBP-p300, Nuc_rcpt_coact, KIX_dom, Bromodomain, Znf_ZZ	FALSE	FALSE
16	3758854	3758972	CREBBP	ENSG00000005339	ENST00000262367	ENSE00001709420	3758854	3758972	17	1	0						IPR043145, IPR038547, IPR037073, IPR036529, IPR036427, IPR035898, IPR031162, IPR018359, IPR014744, IPR013178, IPR013083, IPR010303, IPR009110, IPR003101, IPR001487, IPR000433	Znf_ZZ_sf, RING_CBP-p300_sf, Nuc_rcpt_coact_CREBbp_sf, KIX_dom_sf, Bromodomain-like_sf, TAZ_dom_sf, CBP_P300_HAT, Bromodomain_CS, Nuc_rcpt_coact_CREBbp, Histone_AcTrfase_Rtt109/CBP, Znf_RING/FYVE/PHD, RING_CBP-p300, Nuc_rcpt_coact, KIX_dom, Bromodomain, Znf_ZZ	FALSE	FALSE
16	3757809	3758048	CREBBP	ENSG00000005339	ENST00000262367	ENSE00001644140	3757809	3758048	18	0	0	TRUE					IPR043145, IPR038547, IPR037073, IPR036529, IPR036427, IPR035898, IPR031162, IPR018359, IPR014744, IPR013178, IPR013083, IPR010303, IPR009110, IPR003101, IPR001487, IPR000433	Znf_ZZ_sf, RING_CBP-p300_sf, Nuc_rcpt_coact_CREBbp_sf, KIX_dom_sf, Bromodomain-like_sf, TAZ_dom_sf, CBP_P300_HAT, Bromodomain_CS, Nuc_rcpt_coact_CREBbp, Histone_AcTrfase_Rtt109/CBP, Znf_RING/FYVE/PHD, RING_CBP-p300, Nuc_rcpt_coact, KIX_dom, Bromodomain, Znf_ZZ	FALSE	FALSE
16	3757288	3757376	CREBBP	ENSG00000005339	ENST00000262367	ENSE00001699420	3757288	3757376	19	0	2						IPR043145, IPR038547, IPR037073, IPR036529, IPR036427, IPR035898, IPR031162, IPR018359, IPR014744, IPR013178, IPR013083, IPR010303, IPR009110, IPR003101, IPR001487, IPR000433	Znf_ZZ_sf, RING_CBP-p300_sf, Nuc_rcpt_coact_CREBbp_sf, KIX_dom_sf, Bromodomain-like_sf, TAZ_dom_sf, CBP_P300_HAT, Bromodomain_CS, Nuc_rcpt_coact_CREBbp, Histone_AcTrfase_Rtt109/CBP, Znf_RING/FYVE/PHD, RING_CBP-p300, Nuc_rcpt_coact, KIX_dom, Bromodomain, Znf_ZZ	FALSE	FALSE
16	3751726	3751806	CREBBP	ENSG00000005339	ENST00000262367	ENSE00001592013	3751726	3751806	20	2	2			TRUE			IPR043145, IPR038547, IPR037073, IPR036529, IPR036427, IPR035898, IPR031162, IPR018359, IPR014744, IPR013178, IPR013083, IPR010303, IPR009110, IPR003101, IPR001487, IPR000433	Znf_ZZ_sf, RING_CBP-p300_sf, Nuc_rcpt_coact_CREBbp_sf, KIX_dom_sf, Bromodomain-like_sf, TAZ_dom_sf, CBP_P300_HAT, Bromodomain_CS, Nuc_rcpt_coact_CREBbp, Histone_AcTrfase_Rtt109/CBP, Znf_RING/FYVE/PHD, RING_CBP-p300, Nuc_rcpt_coact, KIX_dom, Bromodomain, Znf_ZZ	FALSE	FALSE
16	3749627	3749683	CREBBP	ENSG00000005339	ENST00000262367	ENSE00001789918	3749627	3749683	21	2	2			TRUE			IPR043145, IPR038547, IPR037073, IPR036529, IPR036427, IPR035898, IPR031162, IPR018359, IPR014744, IPR013178, IPR013083, IPR010303, IPR009110, IPR003101, IPR001487, IPR000433	Znf_ZZ_sf, RING_CBP-p300_sf, Nuc_rcpt_coact_CREBbp_sf, KIX_dom_sf, Bromodomain-like_sf, TAZ_dom_sf, CBP_P300_HAT, Bromodomain_CS, Nuc_rcpt_coact_CREBbp, Histone_AcTrfase_Rtt109/CBP, Znf_RING/FYVE/PHD, RING_CBP-p300, Nuc_rcpt_coact, KIX_dom, Bromodomain, Znf_ZZ	FALSE	FALSE
16	3745277	3745354	CREBBP	ENSG00000005339	ENST00000262367	ENSE00001670717	3745277	3745354	22	2	2			TRUE			IPR043145, IPR038547, IPR037073, IPR036529, IPR036427, IPR035898, IPR031162, IPR018359, IPR014744, IPR013178, IPR013083, IPR010303, IPR009110, IPR003101, IPR001487, IPR000433	Znf_ZZ_sf, RING_CBP-p300_sf, Nuc_rcpt_coact_CREBbp_sf, KIX_dom_sf, Bromodomain-like_sf, TAZ_dom_sf, CBP_P300_HAT, Bromodomain_CS, Nuc_rcpt_coact_CREBbp, Histone_AcTrfase_Rtt109/CBP, Znf_RING/FYVE/PHD, RING_CBP-p300, Nuc_rcpt_coact, KIX_dom, Bromodomain, Znf_ZZ	FALSE	FALSE
16	3744894	3744961	CREBBP	ENSG00000005339	ENST00000262367	ENSE00003613508	3744894	3744961	23	2	1						IPR043145, IPR038547, IPR037073, IPR036529, IPR036427, IPR035898, IPR031162, IPR018359, IPR014744, IPR013178, IPR013083, IPR010303, IPR009110, IPR003101, IPR001487, IPR000433	Znf_ZZ_sf, RING_CBP-p300_sf, Nuc_rcpt_coact_CREBbp_sf, KIX_dom_sf, Bromodomain-like_sf, TAZ_dom_sf, CBP_P300_HAT, Bromodomain_CS, Nuc_rcpt_coact_CREBbp, Histone_AcTrfase_Rtt109/CBP, Znf_RING/FYVE/PHD, RING_CBP-p300, Nuc_rcpt_coact, KIX_dom, Bromodomain, Znf_ZZ	FALSE	FALSE
16	3740399	3740549	CREBBP	ENSG00000005339	ENST00000262367	ENSE00003544267	3740399	3740549	24	1	2						IPR043145, IPR038547, IPR037073, IPR036529, IPR036427, IPR035898, IPR031162, IPR018359, IPR014744, IPR013178, IPR013083, IPR010303, IPR009110, IPR003101, IPR001487, IPR000433	Znf_ZZ_sf, RING_CBP-p300_sf, Nuc_rcpt_coact_CREBbp_sf, KIX_dom_sf, Bromodomain-like_sf, TAZ_dom_sf, CBP_P300_HAT, Bromodomain_CS, Nuc_rcpt_coact_CREBbp, Histone_AcTrfase_Rtt109/CBP, Znf_RING/FYVE/PHD, RING_CBP-p300, Nuc_rcpt_coact, KIX_dom, Bromodomain, Znf_ZZ	FALSE	FALSE
16	3739578	3739724	CREBBP	ENSG00000005339	ENST00000262367	ENSE00003531262	3739578	3739724	25	2	2			TRUE			IPR043145, IPR038547, IPR037073, IPR036529, IPR036427, IPR035898, IPR031162, IPR018359, IPR014744, IPR013178, IPR013083, IPR010303, IPR009110, IPR003101, IPR001487, IPR000433	Znf_ZZ_sf, RING_CBP-p300_sf, Nuc_rcpt_coact_CREBbp_sf, KIX_dom_sf, Bromodomain-like_sf, TAZ_dom_sf, CBP_P300_HAT, Bromodomain_CS, Nuc_rcpt_coact_CREBbp, Histone_AcTrfase_Rtt109/CBP, Znf_RING/FYVE/PHD, RING_CBP-p300, Nuc_rcpt_coact, KIX_dom, Bromodomain, Znf_ZZ	FALSE	FALSE
16	3738559	3738672	CREBBP	ENSG00000005339	ENST00000262367	ENSE00001698951	3738559	3738672	26	2	2			TRUE			IPR043145, IPR038547, IPR037073, IPR036529, IPR036427, IPR035898, IPR031162, IPR018359, IPR014744, IPR013178, IPR013083, IPR010303, IPR009110, IPR003101, IPR001487, IPR000433	Znf_ZZ_sf, RING_CBP-p300_sf, Nuc_rcpt_coact_CREBbp_sf, KIX_dom_sf, Bromodomain-like_sf, TAZ_dom_sf, CBP_P300_HAT, Bromodomain_CS, Nuc_rcpt_coact_CREBbp, Histone_AcTrfase_Rtt109/CBP, Znf_RING/FYVE/PHD, RING_CBP-p300, Nuc_rcpt_coact, KIX_dom, Bromodomain, Znf_ZZ	FALSE	FALSE
16	3736650	3736815	CREBBP	ENSG00000005339	ENST00000262367	ENSE00003665970	3736650	3736815	27	2	0						IPR043145, IPR038547, IPR037073, IPR036529, IPR036427, IPR035898, IPR031162, IPR018359, IPR014744, IPR013178, IPR013083, IPR010303, IPR009110, IPR003101, IPR001487, IPR000433	Znf_ZZ_sf, RING_CBP-p300_sf, Nuc_rcpt_coact_CREBbp_sf, KIX_dom_sf, Bromodomain-like_sf, TAZ_dom_sf, CBP_P300_HAT, Bromodomain_CS, Nuc_rcpt_coact_CREBbp, Histone_AcTrfase_Rtt109/CBP, Znf_RING/FYVE/PHD, RING_CBP-p300, Nuc_rcpt_coact, KIX_dom, Bromodomain, Znf_ZZ	FALSE	FALSE
16	3736036	3736203	CREBBP	ENSG00000005339	ENST00000262367	ENSE00003538086	3736036	3736203	28	0	0	TRUE					IPR043145, IPR038547, IPR037073, IPR036529, IPR036427, IPR035898, IPR031162, IPR018359, IPR014744, IPR013178, IPR013083, IPR010303, IPR009110, IPR003101, IPR001487, IPR000433	Znf_ZZ_sf, RING_CBP-p300_sf, Nuc_rcpt_coact_CREBbp_sf, KIX_dom_sf, Bromodomain-like_sf, TAZ_dom_sf, CBP_P300_HAT, Bromodomain_CS, Nuc_rcpt_coact_CREBbp, Histone_AcTrfase_Rtt109/CBP, Znf_RING/FYVE/PHD, RING_CBP-p300, Nuc_rcpt_coact, KIX_dom, Bromodomain, Znf_ZZ	FALSE	FALSE
16	3731776	3731937	CREBBP	ENSG00000005339	ENST00000262367	ENSE00001062588	3731776	3731937	29	0	0	TRUE					IPR043145, IPR038547, IPR037073, IPR036529, IPR036427, IPR035898, IPR031162, IPR018359, IPR014744, IPR013178, IPR013083, IPR010303, IPR009110, IPR003101, IPR001487, IPR000433	Znf_ZZ_sf, RING_CBP-p300_sf, Nuc_rcpt_coact_CREBbp_sf, KIX_dom_sf, Bromodomain-like_sf, TAZ_dom_sf, CBP_P300_HAT, Bromodomain_CS, Nuc_rcpt_coact_CREBbp, Histone_AcTrfase_Rtt109/CBP, Znf_RING/FYVE/PHD, RING_CBP-p300, Nuc_rcpt_coact, KIX_dom, Bromodomain, Znf_ZZ	FALSE	FALSE
16	3731192	3731473	CREBBP	ENSG00000005339	ENST00000262367	ENSE00000865712	3731192	3731473	30	0	0	TRUE					IPR043145, IPR038547, IPR037073, IPR036529, IPR036427, IPR035898, IPR031162, IPR018359, IPR014744, IPR013178, IPR013083, IPR010303, IPR009110, IPR003101, IPR001487, IPR000433	Znf_ZZ_sf, RING_CBP-p300_sf, Nuc_rcpt_coact_CREBbp_sf, KIX_dom_sf, Bromodomain-like_sf, TAZ_dom_sf, CBP_P300_HAT, Bromodomain_CS, Nuc_rcpt_coact_CREBbp, Histone_AcTrfase_Rtt109/CBP, Znf_RING/FYVE/PHD, RING_CBP-p300, Nuc_rcpt_coact, KIX_dom, Bromodomain, Znf_ZZ	FALSE	FALSE
16	3727718	3729874	CREBBP	ENSG00000005339	ENST00000262367	ENSE00001292463	3725054	3729874	31	0	-1						IPR043145, IPR038547, IPR037073, IPR036529, IPR036427, IPR035898, IPR031162, IPR018359, IPR014744, IPR013178, IPR013083, IPR010303, IPR009110, IPR003101, IPR001487, IPR000433	Znf_ZZ_sf, RING_CBP-p300_sf, Nuc_rcpt_coact_CREBbp_sf, KIX_dom_sf, Bromodomain-like_sf, TAZ_dom_sf, CBP_P300_HAT, Bromodomain_CS, Nuc_rcpt_coact_CREBbp, Histone_AcTrfase_Rtt109/CBP, Znf_RING/FYVE/PHD, RING_CBP-p300, Nuc_rcpt_coact, KIX_dom, Bromodomain, Znf_ZZ	FALSE	FALSE
16	3879832	3879916	CREBBP	ENSG00000005339	ENST00000382070	ENSE00002719379	3879832	3880120	1	-1	1						IPR043145, IPR038547, IPR037073, IPR036529, IPR036427, IPR035898, IPR031162, IPR018359, IPR014744, IPR013178, IPR013083, IPR010303, IPR009110, IPR003101, IPR001487, IPR000433	Znf_ZZ_sf, RING_CBP-p300_sf, Nuc_rcpt_coact_CREBbp_sf, KIX_dom_sf, Bromodomain-like_sf, TAZ_dom_sf, CBP_P300_HAT, Bromodomain_CS, Nuc_rcpt_coact_CREBbp, Histone_AcTrfase_Rtt109/CBP, Znf_RING/FYVE/PHD, RING_CBP-p300, Nuc_rcpt_coact, KIX_dom, Bromodomain, Znf_ZZ	FALSE	FALSE
16	3727718	3729874	CREBBP	ENSG00000005339	ENST00000382070	ENSE00002641150	3727539	3729874	30	0	-1						IPR043145, IPR038547, IPR037073, IPR036529, IPR036427, IPR035898, IPR031162, IPR018359, IPR014744, IPR013178, IPR013083, IPR010303, IPR009110, IPR003101, IPR001487, IPR000433	Znf_ZZ_sf, RING_CBP-p300_sf, Nuc_rcpt_coact_CREBbp_sf, KIX_dom_sf, Bromodomain-like_sf, TAZ_dom_sf, CBP_P300_HAT, Bromodomain_CS, Nuc_rcpt_coact_CREBbp, Histone_AcTrfase_Rtt109/CBP, Znf_RING/FYVE/PHD, RING_CBP-p300, Nuc_rcpt_coact, KIX_dom, Bromodomain, Znf_ZZ	FALSE	FALSE
16	3782684	3782861	CREBBP	ENSG00000005339	ENST00000570939	ENSE00003788573	3782684	3782861	1	0	1						IPR038547, IPR036529, IPR036427, IPR031162, IPR018359, IPR013178, IPR013083, IPR010303, IPR003101	RING_CBP-p300_sf, KIX_dom_sf, Bromodomain-like_sf, CBP_P300_HAT, Bromodomain_CS, Histone_AcTrfase_Rtt109/CBP, Znf_RING/FYVE/PHD, RING_CBP-p300, KIX_dom	FALSE	FALSE
16	3751726	3751836	CREBBP	ENSG00000005339	ENST00000570939	ENSE00002663509	3751726	3751836	15	2	2						IPR038547, IPR036529, IPR036427, IPR031162, IPR018359, IPR013178, IPR013083, IPR010303, IPR003101	RING_CBP-p300_sf, KIX_dom_sf, Bromodomain-like_sf, CBP_P300_HAT, Bromodomain_CS, Histone_AcTrfase_Rtt109/CBP, Znf_RING/FYVE/PHD, RING_CBP-p300, KIX_dom	FALSE	FALSE
16	3736083	3736203	CREBBP	ENSG00000005339	ENST00000570939	ENSE00003787620	3736083	3736203	23	0	1						IPR038547, IPR036529, IPR036427, IPR031162, IPR018359, IPR013178, IPR013083, IPR010303, IPR003101	RING_CBP-p300_sf, KIX_dom_sf, Bromodomain-like_sf, CBP_P300_HAT, Bromodomain_CS, Histone_AcTrfase_Rtt109/CBP, Znf_RING/FYVE/PHD, RING_CBP-p300, KIX_dom	FALSE	FALSE
16	3778011	3778172	CREBBP	ENSG00000005339	ENST00000571826	ENSE00002646907	3778011	3778172	1	1	1
16	3773718	3773930	CREBBP	ENSG00000005339	ENST00000571826	ENSE00002671181	3773636	3773930	4	0	-1
16	3780732	3780867	CREBBP	ENSG00000005339	ENST00000572134	ENSE00002673051	3780732	3780867	1	1	2						IPR036529	KIX_dom_sf	FALSE	FALSE
16	3757288	3757291	CREBBP	ENSG00000005339	ENST00000573517	ENSE00003790858	3757288	3757291	1	1	2						IPR038547, IPR031162, IPR013178, IPR013083, IPR011011	RING_CBP-p300_sf, CBP_P300_HAT, Histone_AcTrfase_Rtt109/CBP, Znf_RING/FYVE/PHD, Znf_FYVE_PHD	FALSE	FALSE
16	3739574	3739724	CREBBP	ENSG00000005339	ENST00000573517	ENSE00002643660	3739446	3739724	7	2	-1						IPR038547, IPR031162, IPR013178, IPR013083, IPR011011	RING_CBP-p300_sf, CBP_P300_HAT, Histone_AcTrfase_Rtt109/CBP, Znf_RING/FYVE/PHD, Znf_FYVE_PHD	FALSE	FALSE
16	3731192	3731250	CREBBP	ENSG00000005339	ENST00000637492	ENSE00003796737	3731192	3731250	1	1	0						IPR043145	Znf_ZZ_sf	FALSE	FALSE
16	3730512	3730552	CREBBP	ENSG00000005339	ENST00000637492	ENSE00003800052	3730512	3730552	2	0	2						IPR043145	Znf_ZZ_sf	FALSE	FALSE
16	981923	982344	SOX8	ENSG00000005513	ENST00000293894	ENSE00001310043	981770	982344	1	-1	2						IPR036910, IPR031265, IPR022151	HMG_box_dom_sf, SOX-8, Sox_N	FALSE	FALSE
16	983728	983960	SOX8	ENSG00000005513	ENST00000293894	ENSE00001363213	983728	983960	2	2	1						IPR036910, IPR031265, IPR022151	HMG_box_dom_sf, SOX-8, Sox_N	FALSE	FALSE
16	984701	985386	SOX8	ENSG00000005513	ENST00000293894	ENSE00001295718	984701	986979	3	1	-1						IPR036910, IPR031265, IPR022151	HMG_box_dom_sf, SOX-8, Sox_N	FALSE	FALSE
16	30472838	30472898	ITGAL	ENSG00000005844	ENST00000356798	ENSE00002307830	30472742	30472898	1	-1	1						IPR036465, IPR032695, IPR028994, IPR018184, IPR013649, IPR013519, IPR013517, IPR002035	vWFA_dom_sf, Integrin_dom_sf, Integrin_alpha_N, Integrin_alpha_C_CS, Integrin_alpha-2, Int_alpha_beta-p, FG-GAP, VWF_A	FALSE	FALSE
16	30474196	30474298	ITGAL	ENSG00000005844	ENST00000356798	ENSE00003588603	30474196	30474298	2	1	2						IPR036465, IPR032695, IPR028994, IPR018184, IPR013649, IPR013519, IPR013517, IPR002035	vWFA_dom_sf, Integrin_dom_sf, Integrin_alpha_N, Integrin_alpha_C_CS, Integrin_alpha-2, Int_alpha_beta-p, FG-GAP, VWF_A	FALSE	FALSE
16	30475306	30475400	ITGAL	ENSG00000005844	ENST00000356798	ENSE00003528363	30475306	30475400	3	2	1						IPR036465, IPR032695, IPR028994, IPR018184, IPR013649, IPR013519, IPR013517, IPR002035	vWFA_dom_sf, Integrin_dom_sf, Integrin_alpha_N, Integrin_alpha_C_CS, Integrin_alpha-2, Int_alpha_beta-p, FG-GAP, VWF_A	FALSE	FALSE
16	30475513	30475580	ITGAL	ENSG00000005844	ENST00000356798	ENSE00003462916	30475513	30475580	4	1	0						IPR036465, IPR032695, IPR028994, IPR018184, IPR013649, IPR013519, IPR013517, IPR002035	vWFA_dom_sf, Integrin_dom_sf, Integrin_alpha_N, Integrin_alpha_C_CS, Integrin_alpha-2, Int_alpha_beta-p, FG-GAP, VWF_A	FALSE	FALSE
16	30479091	30479208	ITGAL	ENSG00000005844	ENST00000356798	ENSE00001718084	30479091	30479208	5	0	1						IPR036465, IPR032695, IPR028994, IPR018184, IPR013649, IPR013519, IPR013517, IPR002035	vWFA_dom_sf, Integrin_dom_sf, Integrin_alpha_N, Integrin_alpha_C_CS, Integrin_alpha-2, Int_alpha_beta-p, FG-GAP, VWF_A	FALSE	FALSE
16	30479331	30479461	ITGAL	ENSG00000005844	ENST00000356798	ENSE00001643987	30479331	30479461	6	1	0						IPR036465, IPR032695, IPR028994, IPR018184, IPR013649, IPR013519, IPR013517, IPR002035	vWFA_dom_sf, Integrin_dom_sf, Integrin_alpha_N, Integrin_alpha_C_CS, Integrin_alpha-2, Int_alpha_beta-p, FG-GAP, VWF_A	FALSE	FALSE
16	30481439	30481584	ITGAL	ENSG00000005844	ENST00000356798	ENSE00003583479	30481439	30481584	7	0	2						IPR036465, IPR032695, IPR028994, IPR018184, IPR013649, IPR013519, IPR013517, IPR002035	vWFA_dom_sf, Integrin_dom_sf, Integrin_alpha_N, Integrin_alpha_C_CS, Integrin_alpha-2, Int_alpha_beta-p, FG-GAP, VWF_A	FALSE	FALSE
16	30483827	30483959	ITGAL	ENSG00000005844	ENST00000356798	ENSE00003573300	30483827	30483959	8	2	0						IPR036465, IPR032695, IPR028994, IPR018184, IPR013649, IPR013519, IPR013517, IPR002035	vWFA_dom_sf, Integrin_dom_sf, Integrin_alpha_N, Integrin_alpha_C_CS, Integrin_alpha-2, Int_alpha_beta-p, FG-GAP, VWF_A	FALSE	FALSE
16	30484113	30484263	ITGAL	ENSG00000005844	ENST00000356798	ENSE00003571454	30484113	30484263	9	0	1						IPR036465, IPR032695, IPR028994, IPR018184, IPR013649, IPR013519, IPR013517, IPR002035	vWFA_dom_sf, Integrin_dom_sf, Integrin_alpha_N, Integrin_alpha_C_CS, Integrin_alpha-2, Int_alpha_beta-p, FG-GAP, VWF_A	FALSE	FALSE
16	30489082	30489155	ITGAL	ENSG00000005844	ENST00000356798	ENSE00003674333	30489082	30489155	10	1	0						IPR036465, IPR032695, IPR028994, IPR018184, IPR013649, IPR013519, IPR013517, IPR002035	vWFA_dom_sf, Integrin_dom_sf, Integrin_alpha_N, Integrin_alpha_C_CS, Integrin_alpha-2, Int_alpha_beta-p, FG-GAP, VWF_A	FALSE	FALSE
16	30489254	30489386	ITGAL	ENSG00000005844	ENST00000356798	ENSE00003555884	30489254	30489386	11	0	1						IPR036465, IPR032695, IPR028994, IPR018184, IPR013649, IPR013519, IPR013517, IPR002035	vWFA_dom_sf, Integrin_dom_sf, Integrin_alpha_N, Integrin_alpha_C_CS, Integrin_alpha-2, Int_alpha_beta-p, FG-GAP, VWF_A	FALSE	FALSE
16	30494212	30494363	ITGAL	ENSG00000005844	ENST00000356798	ENSE00003477213	30494212	30494363	12	1	0						IPR036465, IPR032695, IPR028994, IPR018184, IPR013649, IPR013519, IPR013517, IPR002035	vWFA_dom_sf, Integrin_dom_sf, Integrin_alpha_N, Integrin_alpha_C_CS, Integrin_alpha-2, Int_alpha_beta-p, FG-GAP, VWF_A	FALSE	FALSE
16	30494713	30494850	ITGAL	ENSG00000005844	ENST00000356798	ENSE00003578629	30494713	30494850	13	0	0	TRUE					IPR036465, IPR032695, IPR028994, IPR018184, IPR013649, IPR013519, IPR013517, IPR002035	vWFA_dom_sf, Integrin_dom_sf, Integrin_alpha_N, Integrin_alpha_C_CS, Integrin_alpha-2, Int_alpha_beta-p, FG-GAP, VWF_A	FALSE	FALSE
16	30496097	30496294	ITGAL	ENSG00000005844	ENST00000356798	ENSE00001694693	30496097	30496294	14	0	0	TRUE					IPR036465, IPR032695, IPR028994, IPR018184, IPR013649, IPR013519, IPR013517, IPR002035	vWFA_dom_sf, Integrin_dom_sf, Integrin_alpha_N, Integrin_alpha_C_CS, Integrin_alpha-2, Int_alpha_beta-p, FG-GAP, VWF_A	FALSE	FALSE
16	30496436	30496566	ITGAL	ENSG00000005844	ENST00000356798	ENSE00001704204	30496436	30496566	15	0	2						IPR036465, IPR032695, IPR028994, IPR018184, IPR013649, IPR013519, IPR013517, IPR002035	vWFA_dom_sf, Integrin_dom_sf, Integrin_alpha_N, Integrin_alpha_C_CS, Integrin_alpha-2, Int_alpha_beta-p, FG-GAP, VWF_A	FALSE	FALSE
16	30499074	30499234	ITGAL	ENSG00000005844	ENST00000356798	ENSE00001611961	30499074	30499234	16	2	1						IPR036465, IPR032695, IPR028994, IPR018184, IPR013649, IPR013519, IPR013517, IPR002035	vWFA_dom_sf, Integrin_dom_sf, Integrin_alpha_N, Integrin_alpha_C_CS, Integrin_alpha-2, Int_alpha_beta-p, FG-GAP, VWF_A	FALSE	FALSE
16	30499338	30499489	ITGAL	ENSG00000005844	ENST00000356798	ENSE00001610939	30499338	30499489	17	1	0						IPR036465, IPR032695, IPR028994, IPR018184, IPR013649, IPR013519, IPR013517, IPR002035	vWFA_dom_sf, Integrin_dom_sf, Integrin_alpha_N, Integrin_alpha_C_CS, Integrin_alpha-2, Int_alpha_beta-p, FG-GAP, VWF_A	FALSE	FALSE
16	30504175	30504264	ITGAL	ENSG00000005844	ENST00000356798	ENSE00003637265	30504175	30504264	18	0	0	TRUE					IPR036465, IPR032695, IPR028994, IPR018184, IPR013649, IPR013519, IPR013517, IPR002035	vWFA_dom_sf, Integrin_dom_sf, Integrin_alpha_N, Integrin_alpha_C_CS, Integrin_alpha-2, Int_alpha_beta-p, FG-GAP, VWF_A	FALSE	FALSE
16	30505244	30505300	ITGAL	ENSG00000005844	ENST00000356798	ENSE00001609957	30505244	30505300	19	0	0	TRUE					IPR036465, IPR032695, IPR028994, IPR018184, IPR013649, IPR013519, IPR013517, IPR002035	vWFA_dom_sf, Integrin_dom_sf, Integrin_alpha_N, Integrin_alpha_C_CS, Integrin_alpha-2, Int_alpha_beta-p, FG-GAP, VWF_A	FALSE	FALSE
16	30505389	30505462	ITGAL	ENSG00000005844	ENST00000356798	ENSE00003537413	30505389	30505462	20	0	2						IPR036465, IPR032695, IPR028994, IPR018184, IPR013649, IPR013519, IPR013517, IPR002035	vWFA_dom_sf, Integrin_dom_sf, Integrin_alpha_N, Integrin_alpha_C_CS, Integrin_alpha-2, Int_alpha_beta-p, FG-GAP, VWF_A	FALSE	FALSE
16	30506715	30506856	ITGAL	ENSG00000005844	ENST00000356798	ENSE00003540077	30506715	30506856	21	2	0						IPR036465, IPR032695, IPR028994, IPR018184, IPR013649, IPR013519, IPR013517, IPR002035	vWFA_dom_sf, Integrin_dom_sf, Integrin_alpha_N, Integrin_alpha_C_CS, Integrin_alpha-2, Int_alpha_beta-p, FG-GAP, VWF_A	FALSE	FALSE
16	30510361	30510471	ITGAL	ENSG00000005844	ENST00000356798	ENSE00003486165	30510361	30510471	22	0	0	TRUE					IPR036465, IPR032695, IPR028994, IPR018184, IPR013649, IPR013519, IPR013517, IPR002035	vWFA_dom_sf, Integrin_dom_sf, Integrin_alpha_N, Integrin_alpha_C_CS, Integrin_alpha-2, Int_alpha_beta-p, FG-GAP, VWF_A	FALSE	FALSE
16	30510881	30510960	ITGAL	ENSG00000005844	ENST00000356798	ENSE00003574497	30510881	30510960	23	0	2						IPR036465, IPR032695, IPR028994, IPR018184, IPR013649, IPR013519, IPR013517, IPR002035	vWFA_dom_sf, Integrin_dom_sf, Integrin_alpha_N, Integrin_alpha_C_CS, Integrin_alpha-2, Int_alpha_beta-p, FG-GAP, VWF_A	FALSE	FALSE
16	30511050	30511136	ITGAL	ENSG00000005844	ENST00000356798	ENSE00003600314	30511050	30511136	24	2	2			TRUE			IPR036465, IPR032695, IPR028994, IPR018184, IPR013649, IPR013519, IPR013517, IPR002035	vWFA_dom_sf, Integrin_dom_sf, Integrin_alpha_N, Integrin_alpha_C_CS, Integrin_alpha-2, Int_alpha_beta-p, FG-GAP, VWF_A	FALSE	FALSE
16	30513771	30513846	ITGAL	ENSG00000005844	ENST00000356798	ENSE00003689471	30513771	30513846	25	2	0						IPR036465, IPR032695, IPR028994, IPR018184, IPR013649, IPR013519, IPR013517, IPR002035	vWFA_dom_sf, Integrin_dom_sf, Integrin_alpha_N, Integrin_alpha_C_CS, Integrin_alpha-2, Int_alpha_beta-p, FG-GAP, VWF_A	FALSE	FALSE
16	30516973	30517086	ITGAL	ENSG00000005844	ENST00000356798	ENSE00001795073	30516973	30517086	26	0	0	TRUE					IPR036465, IPR032695, IPR028994, IPR018184, IPR013649, IPR013519, IPR013517, IPR002035	vWFA_dom_sf, Integrin_dom_sf, Integrin_alpha_N, Integrin_alpha_C_CS, Integrin_alpha-2, Int_alpha_beta-p, FG-GAP, VWF_A	FALSE	FALSE
16	30517649	30517705	ITGAL	ENSG00000005844	ENST00000356798	ENSE00001688272	30517649	30517705	27	0	0	TRUE					IPR036465, IPR032695, IPR028994, IPR018184, IPR013649, IPR013519, IPR013517, IPR002035	vWFA_dom_sf, Integrin_dom_sf, Integrin_alpha_N, Integrin_alpha_C_CS, Integrin_alpha-2, Int_alpha_beta-p, FG-GAP, VWF_A	FALSE	FALSE
16	30517797	30517895	ITGAL	ENSG00000005844	ENST00000356798	ENSE00001734661	30517797	30517895	28	0	0	TRUE					IPR036465, IPR032695, IPR028994, IPR018184, IPR013649, IPR013519, IPR013517, IPR002035	vWFA_dom_sf, Integrin_dom_sf, Integrin_alpha_N, Integrin_alpha_C_CS, Integrin_alpha-2, Int_alpha_beta-p, FG-GAP, VWF_A	FALSE	FALSE
16	30518624	30518719	ITGAL	ENSG00000005844	ENST00000356798	ENSE00001721322	30518624	30518719	29	0	0	TRUE					IPR036465, IPR032695, IPR028994, IPR018184, IPR013649, IPR013519, IPR013517, IPR002035	vWFA_dom_sf, Integrin_dom_sf, Integrin_alpha_N, Integrin_alpha_C_CS, Integrin_alpha-2, Int_alpha_beta-p, FG-GAP, VWF_A	FALSE	FALSE
16	30519857	30519967	ITGAL	ENSG00000005844	ENST00000356798	ENSE00001673761	30519857	30519967	30	0	0	TRUE					IPR036465, IPR032695, IPR028994, IPR018184, IPR013649, IPR013519, IPR013517, IPR002035	vWFA_dom_sf, Integrin_dom_sf, Integrin_alpha_N, Integrin_alpha_C_CS, Integrin_alpha-2, Int_alpha_beta-p, FG-GAP, VWF_A	FALSE	FALSE
16	30521492	30521665	ITGAL	ENSG00000005844	ENST00000356798	ENSE00002580604	30521492	30523185	31	0	-1						IPR036465, IPR032695, IPR028994, IPR018184, IPR013649, IPR013519, IPR013517, IPR002035	vWFA_dom_sf, Integrin_dom_sf, Integrin_alpha_N, Integrin_alpha_C_CS, Integrin_alpha-2, Int_alpha_beta-p, FG-GAP, VWF_A	FALSE	FALSE
16	30472838	30472898	ITGAL	ENSG00000005844	ENST00000358164	ENSE00002629236	30472729	30472898	1	-1	1						IPR036465, IPR032695, IPR028994, IPR018184, IPR013649, IPR013519, IPR013517, IPR002035	vWFA_dom_sf, Integrin_dom_sf, Integrin_alpha_N, Integrin_alpha_C_CS, Integrin_alpha-2, Int_alpha_beta-p, FG-GAP, VWF_A	FALSE	FALSE
16	30505247	30505300	ITGAL	ENSG00000005844	ENST00000358164	ENSE00003519611	30505247	30505300	17	0	0						IPR036465, IPR032695, IPR028994, IPR018184, IPR013649, IPR013519, IPR013517, IPR002035	vWFA_dom_sf, Integrin_dom_sf, Integrin_alpha_N, Integrin_alpha_C_CS, Integrin_alpha-2, Int_alpha_beta-p, FG-GAP, VWF_A	FALSE	FALSE
16	30521492	30521665	ITGAL	ENSG00000005844	ENST00000358164	ENSE00001399855	30521492	30522968	29	0	-1						IPR036465, IPR032695, IPR028994, IPR018184, IPR013649, IPR013519, IPR013517, IPR002035	vWFA_dom_sf, Integrin_dom_sf, Integrin_alpha_N, Integrin_alpha_C_CS, Integrin_alpha-2, Int_alpha_beta-p, FG-GAP, VWF_A	FALSE	FALSE
16	30472838	30472898	ITGAL	ENSG00000005844	ENST00000433423	ENSE00002257196	30472751	30472898	1	-1	1
16	30474196	30474287	ITGAL	ENSG00000005844	ENST00000433423	ENSE00001798152	30474196	30474287	2	1	0
16	30499207	30499234	ITGAL	ENSG00000005844	ENST00000433423	ENSE00001599187	30499207	30499234	3	0	1
16	30510893	30510960	ITGAL	ENSG00000005844	ENST00000433423	ENSE00001690998	30510893	30510960	5	0	2
16	30521492	30521665	ITGAL	ENSG00000005844	ENST00000433423	ENSE00001786440	30521492	30521779	13	0	-1
16	30472838	30472898	ITGAL	ENSG00000005844	ENST00000562857	ENSE00003630474	30472746	30472898	1	-1	1
16	30481439	30481482	ITGAL	ENSG00000005844	ENST00000562857	ENSE00003567136	30481439	30481584	6	1	-1
16			ITGAL	ENSG00000005844	ENST00000562857	ENSE00003527076	30483827	30483964	7	-1	-1
16	19521704	19521964	GDE1	ENSG00000006007	ENST00000353258	ENSE00002610808	19521704	19522098	1	-1	0						IPR030395	GP_PDE_dom	FALSE	FALSE
16	19517014	19517189	GDE1	ENSG00000006007	ENST00000353258	ENSE00000829404	19517014	19517189	2	0	2						IPR030395	GP_PDE_dom	FALSE	FALSE
16	19510839	19510944	GDE1	ENSG00000006007	ENST00000353258	ENSE00003589903	19510839	19510944	3	2	0						IPR030395	GP_PDE_dom	FALSE	FALSE
16	19507687	19507779	GDE1	ENSG00000006007	ENST00000353258	ENSE00003468668	19507687	19507779	4	0	0	TRUE					IPR030395	GP_PDE_dom	FALSE	FALSE
16	19504881	19505092	GDE1	ENSG00000006007	ENST00000353258	ENSE00003540866	19504881	19505092	5	0	2						IPR030395	GP_PDE_dom	FALSE	FALSE
16	19503470	19503617	GDE1	ENSG00000006007	ENST00000353258	ENSE00001223808	19501693	19503617	6	2	-1						IPR030395	GP_PDE_dom	FALSE	FALSE
16	19521704	19521964	GDE1	ENSG00000006007	ENST00000564172	ENSE00001296555	19521704	19522123	1	-1	0
16	19517120	19517185	GDE1	ENSG00000006007	ENST00000564172	ENSE00003490212	19517014	19517185	2	0	-1
16			GDE1	ENSG00000006007	ENST00000564172	ENSE00003619936	19510839	19510944	3	-1	-1				TRUE
16			GDE1	ENSG00000006007	ENST00000564172	ENSE00003464010	19507687	19507779	4	-1	-1				TRUE
16			GDE1	ENSG00000006007	ENST00000564172	ENSE00003530339	19504881	19505092	5	-1	-1				TRUE
16			GDE1	ENSG00000006007	ENST00000564172	ENSE00002625645	19502383	19503617	6	-1	-1
16			GDE1	ENSG00000006007	ENST00000569773	ENSE00002607520	19521223	19521588	1	-1	-1				TRUE		IPR030395	GP_PDE_dom	FALSE	FALSE
16	19517014	19517120	GDE1	ENSG00000006007	ENST00000569773	ENSE00003587956	19517014	19517185	2	-1	2						IPR030395	GP_PDE_dom	FALSE	FALSE
16	19507685	19507779	GDE1	ENSG00000006007	ENST00000569773	ENSE00002578221	19507685	19507779	4	0	2						IPR030395	GP_PDE_dom	FALSE	FALSE
16	19517014	19517168	GDE1	ENSG00000006007	ENST00000569899	ENSE00002609659	19517014	19517168	1	0	2						IPR030395	GP_PDE_dom	FALSE	FALSE
16	19507655	19507779	GDE1	ENSG00000006007	ENST00000569899	ENSE00002587832	19507655	19507779	3	0	2						IPR030395	GP_PDE_dom	FALSE	FALSE
16	19505089	19505092	GDE1	ENSG00000006007	ENST00000569899	ENSE00002600162	19503861	19505092	4	2	-1						IPR030395	GP_PDE_dom	FALSE	FALSE
16	24256755	24256965	CACNG3	ENSG00000006116	ENST00000005284	ENSE00001175679	24256335	24256965	1	-1	1						IPR008368	VDCC_gsu	FALSE	FALSE
16	24346734	24346817	CACNG3	ENSG00000006116	ENST00000005284	ENSE00000357496	24346734	24346817	2	1	1		TRUE				IPR008368	VDCC_gsu	FALSE	FALSE
16	24354833	24354973	CACNG3	ENSG00000006116	ENST00000005284	ENSE00000679381	24354833	24354973	3	1	1		TRUE				IPR008368	VDCC_gsu	FALSE	FALSE
16	24361352	24361863	CACNG3	ENSG00000006116	ENST00000005284	ENSE00001175673	24361352	24362412	4	1	-1						IPR008368	VDCC_gsu	FALSE	FALSE
16	3283819	3284205	ZNF263	ENSG00000006194	ENST00000219069	ENSE00002653913	3283491	3284205	1	-1	0						IPR038269, IPR036236, IPR036051, IPR013087, IPR003309	SCAN_sf, Znf_C2H2_sf, KRAB_dom_sf, Znf_C2H2_type, SCAN_dom	FALSE	FALSE
16	3285059	3285239	ZNF263	ENSG00000006194	ENST00000219069	ENSE00000666516	3285059	3285239	2	0	1						IPR038269, IPR036236, IPR036051, IPR013087, IPR003309	SCAN_sf, Znf_C2H2_sf, KRAB_dom_sf, Znf_C2H2_type, SCAN_dom	FALSE	FALSE
16	3285681	3285754	ZNF263	ENSG00000006194	ENST00000219069	ENSE00003636645	3285681	3285754	3	1	0						IPR038269, IPR036236, IPR036051, IPR013087, IPR003309	SCAN_sf, Znf_C2H2_sf, KRAB_dom_sf, Znf_C2H2_type, SCAN_dom	FALSE	FALSE
16	3286023	3286149	ZNF263	ENSG00000006194	ENST00000219069	ENSE00000666520	3286023	3286149	4	0	1						IPR038269, IPR036236, IPR036051, IPR013087, IPR003309	SCAN_sf, Znf_C2H2_sf, KRAB_dom_sf, Znf_C2H2_type, SCAN_dom	FALSE	FALSE
16	3288454	3288570	ZNF263	ENSG00000006194	ENST00000219069	ENSE00003507717	3288454	3288570	5	1	1		TRUE				IPR038269, IPR036236, IPR036051, IPR013087, IPR003309	SCAN_sf, Znf_C2H2_sf, KRAB_dom_sf, Znf_C2H2_type, SCAN_dom	FALSE	FALSE
16	3289393	3290558	ZNF263	ENSG00000006194	ENST00000219069	ENSE00000830618	3289393	3291460	6	1	-1						IPR038269, IPR036236, IPR036051, IPR013087, IPR003309	SCAN_sf, Znf_C2H2_sf, KRAB_dom_sf, Znf_C2H2_type, SCAN_dom	FALSE	FALSE
16			ZNF263	ENSG00000006194	ENST00000538765	ENSE00003767457	3263800	3263883	1	-1	-1				TRUE		IPR036236	Znf_C2H2_sf	FALSE	FALSE
16	3289563	3290558	ZNF263	ENSG00000006194	ENST00000538765	ENSE00002265688	3289393	3291029	2	-1	-1						IPR036236	Znf_C2H2_sf	FALSE	FALSE
16	3283819	3284205	ZNF263	ENSG00000006194	ENST00000572748	ENSE00000830617	3283485	3284205	1	-1	0						IPR038269	SCAN_sf	FALSE	FALSE
16	3286023	3286060	ZNF263	ENSG00000006194	ENST00000572748	ENSE00002640130	3286023	3286060	2	0	2						IPR038269	SCAN_sf	FALSE	FALSE
16	3283819	3284205	ZNF263	ENSG00000006194	ENST00000573578	ENSE00002651507	3283506	3284205	1	-1	0						IPR038269	SCAN_sf	FALSE	FALSE
16	3285681	3285743	ZNF263	ENSG00000006194	ENST00000573578	ENSE00003568435	3285681	3285754	2	0	-1						IPR038269	SCAN_sf	FALSE	FALSE
16			ZNF263	ENSG00000006194	ENST00000573578	ENSE00002667692	3286023	3286884	3	-1	-1						IPR038269	SCAN_sf	FALSE	FALSE
16	3283819	3284205	ZNF263	ENSG00000006194	ENST00000574253	ENSE00002660361	3283510	3284205	1	-1	0						IPR038269	SCAN_sf	FALSE	FALSE
16	3289393	3289686	ZNF263	ENSG00000006194	ENST00000574253	ENSE00002678343	3289393	3289835	2	0	-1						IPR038269	SCAN_sf	FALSE	FALSE
16	3290403	3290553	ZNF263	ENSG00000006194	ENST00000574674	ENSE00002662807	3290403	3290553	1	0	1						IPR036236	Znf_C2H2_sf	FALSE	FALSE
16	3299106	3299110	ZNF263	ENSG00000006194	ENST00000574674	ENSE00002639778	3299106	3299156	2	1	-1						IPR036236	Znf_C2H2_sf	FALSE	FALSE
16			ZNF263	ENSG00000006194	ENST00000574674	ENSE00002649867	3300913	3301401	3	-1	-1						IPR036236	Znf_C2H2_sf	FALSE	FALSE
16	3290212	3290553	ZNF263	ENSG00000006194	ENST00000575332	ENSE00002653545	3290212	3290553	1	1	1						IPR036236	Znf_C2H2_sf	FALSE	FALSE
16	3299106	3299110	ZNF263	ENSG00000006194	ENST00000575332	ENSE00002667432	3299106	3301400	2	1	-1						IPR036236	Znf_C2H2_sf	FALSE	FALSE
16	3283955	3284205	ZNF263	ENSG00000006194	ENST00000575823	ENSE00002679358	3283955	3284205	1	1	0						IPR038269	SCAN_sf	FALSE	FALSE
16	3288454	3288549	ZNF263	ENSG00000006194	ENST00000575823	ENSE00003521480	3288454	3288570	2	0	-1						IPR038269	SCAN_sf	FALSE	FALSE
16			ZNF263	ENSG00000006194	ENST00000575823	ENSE00002664419	3289393	3289875	3	-1	-1						IPR038269	SCAN_sf	FALSE	FALSE
16	57372569	57372638	CX3CL1	ENSG00000006210	ENST00000006053	ENSE00001301983	57372490	57372638	1	-1	1						IPR039809, IPR036048, IPR034127, IPR008097	Chemokine_b/g/d, Interleukin_8-like_sf, Chemokine_CX3C, CX3CL1	FALSE	FALSE
16	57379634	57379754	CX3CL1	ENSG00000006210	ENST00000006053	ENSE00000685198	57379634	57379754	2	1	2						IPR039809, IPR036048, IPR034127, IPR008097	Chemokine_b/g/d, Interleukin_8-like_sf, Chemokine_CX3C, CX3CL1	FALSE	FALSE
16	57382030	57383032	CX3CL1	ENSG00000006210	ENST00000006053	ENSE00001317056	57382030	57385044	3	2	-1						IPR039809, IPR036048, IPR034127, IPR008097	Chemokine_b/g/d, Interleukin_8-like_sf, Chemokine_CX3C, CX3CL1	FALSE	FALSE
16	57372569	57372638	CX3CL1	ENSG00000006210	ENST00000563383	ENSE00002584884	57372477	57372638	1	-1	1						IPR039809, IPR036048, IPR034127, IPR008097	Chemokine_b/g/d, Interleukin_8-like_sf, Chemokine_CX3C, CX3CL1	FALSE	FALSE
16	57379616	57379754	CX3CL1	ENSG00000006210	ENST00000563383	ENSE00002623553	57379616	57379754	2	1	2						IPR039809, IPR036048, IPR034127, IPR008097	Chemokine_b/g/d, Interleukin_8-like_sf, Chemokine_CX3C, CX3CL1	FALSE	FALSE
16	57382030	57383032	CX3CL1	ENSG00000006210	ENST00000563383	ENSE00002623913	57382030	57385041	3	2	-1						IPR039809, IPR036048, IPR034127, IPR008097	Chemokine_b/g/d, Interleukin_8-like_sf, Chemokine_CX3C, CX3CL1	FALSE	FALSE
16	57379678	57379754	CX3CL1	ENSG00000006210	ENST00000565912	ENSE00002623390	57376972	57379754	1	-1	2						IPR039809, IPR036048, IPR008097	Chemokine_b/g/d, Interleukin_8-like_sf, CX3CL1	FALSE	FALSE
16	57382030	57383032	CX3CL1	ENSG00000006210	ENST00000565912	ENSE00002606747	57382030	57385042	2	2	-1						IPR039809, IPR036048, IPR008097	Chemokine_b/g/d, Interleukin_8-like_sf, CX3CL1	FALSE	FALSE
16	3020398	3020491	TNFRSF12A	ENSG00000006327	ENST00000326577	ENSE00003901828	3020368	3020491	1	-1	1
16	3021215	3021319	TNFRSF12A	ENSG00000006327	ENST00000326577	ENSE00003665681	3021215	3021319	2	1	1		TRUE
16	3021555	3021689	TNFRSF12A	ENSG00000006327	ENST00000326577	ENSE00003539984	3021555	3021689	3	1	1		TRUE
16	3021771	3021826	TNFRSF12A	ENSG00000006327	ENST00000326577	ENSE00003899196	3021771	3022383	4	1	-1
16	3020398	3020491	TNFRSF12A	ENSG00000006327	ENST00000341627	ENSE00002655622	3020359	3020491	1	-1	1
16			TNFRSF12A	ENSG00000006327	ENST00000573001	ENSE00002680038	3018445	3018536	1	-1	-1
16	3021268	3021319	TNFRSF12A	ENSG00000006327	ENST00000573001	ENSE00003477801	3021215	3021319	2	-1	1
16	3021771	3021826	TNFRSF12A	ENSG00000006327	ENST00000573001	ENSE00002652734	3021771	3022086	4	1	-1
16	3021189	3021319	TNFRSF12A	ENSG00000006327	ENST00000574699	ENSE00002662972	3021189	3021319	2	1	0
16	3021555	3021614	TNFRSF12A	ENSG00000006327	ENST00000574699	ENSE00003535638	3021555	3021689	3	0	-1
16			TNFRSF12A	ENSG00000006327	ENST00000574699	ENSE00002665267	3021771	3021963	4	-1	-1
16	3020398	3020759	TNFRSF12A	ENSG00000006327	ENST00000575124	ENSE00002642763	3020375	3020759	1	-1	2
16	3021555	3021689	TNFRSF12A	ENSG00000006327	ENST00000575124	ENSE00003651094	3021555	3021689	2	2	2			TRUE
16	3021771	3021954	TNFRSF12A	ENSG00000006327	ENST00000575124	ENSE00003635345	3021771	3022383	3	2	-1
16	3020398	3020491	TNFRSF12A	ENSG00000006327	ENST00000575836	ENSE00001684269	3020379	3020491	1	-1	1
16	3021160	3021207	TNFRSF12A	ENSG00000006327	ENST00000575836	ENSE00002676269	3021160	3021207	2	1	1
16	2817269	2817332	PRSS21	ENSG00000007038	ENST00000005995	ENSE00001854828	2817237	2817332	1	-1	1						IPR043504, IPR034380, IPR033116, IPR018114, IPR009003, IPR001314	Peptidase_S1_PA_chymotrypsin, Testisin, TRYPSIN_SER, TRYPSIN_HIS, Peptidase_S1_PA, Peptidase_S1A	FALSE	FALSE
16	2817430	2817456	PRSS21	ENSG00000007038	ENST00000005995	ENSE00003636758	2817430	2817456	2	1	1		TRUE				IPR043504, IPR034380, IPR018114, IPR009003, IPR001314	Peptidase_S1_PA_chymotrypsin, Testisin, TRYPSIN_HIS, Peptidase_S1_PA, Peptidase_S1A	FALSE	FALSE
16	2817801	2817966	PRSS21	ENSG00000007038	ENST00000005995	ENSE00003628602	2817801	2817966	3	1	2						IPR043504, IPR034380, IPR018114, IPR009003, IPR001314	Peptidase_S1_PA_chymotrypsin, Testisin, TRYPSIN_HIS, Peptidase_S1_PA, Peptidase_S1A	FALSE	FALSE
16	2818677	2818969	PRSS21	ENSG00000007038	ENST00000005995	ENSE00003470635	2818677	2818969	4	2	1						IPR043504, IPR034380, IPR018114, IPR009003, IPR001314	Peptidase_S1_PA_chymotrypsin, Testisin, TRYPSIN_HIS, Peptidase_S1_PA, Peptidase_S1A	FALSE	FALSE
16	2820955	2821109	PRSS21	ENSG00000007038	ENST00000005995	ENSE00000664443	2820955	2821109	5	1	0						IPR043504, IPR034380, IPR033116, IPR018114, IPR009003, IPR001314	Peptidase_S1_PA_chymotrypsin, Testisin, TRYPSIN_SER, TRYPSIN_HIS, Peptidase_S1_PA, Peptidase_S1A	FALSE	FALSE
16	2821366	2821605	PRSS21	ENSG00000007038	ENST00000005995	ENSE00000873872	2821366	2821719	6	0	-1						IPR043504, IPR034380, IPR018114, IPR009003, IPR001314	Peptidase_S1_PA_chymotrypsin, Testisin, TRYPSIN_HIS, Peptidase_S1_PA, Peptidase_S1A	FALSE	FALSE
16	2817269	2817332	PRSS21	ENSG00000007038	ENST00000450020	ENSE00001670306	2817180	2817332	1	-1	1						IPR043504, IPR034380, IPR018114, IPR009003, IPR001314	Peptidase_S1_PA_chymotrypsin, Testisin, TRYPSIN_HIS, Peptidase_S1_PA, Peptidase_S1A	FALSE	FALSE
16	2820955	2821067	PRSS21	ENSG00000007038	ENST00000450020	ENSE00003489462	2820955	2821067	5	1	0						IPR043504, IPR034380, IPR018114, IPR009003, IPR001314	Peptidase_S1_PA_chymotrypsin, Testisin, TRYPSIN_HIS, Peptidase_S1_PA, Peptidase_S1A	FALSE	FALSE
16	2817879	2817966	PRSS21	ENSG00000007038	ENST00000574265	ENSE00002661497	2817879	2817966	1	1	2						IPR043504, IPR034380, IPR033116, IPR018114, IPR009003, IPR001314	Peptidase_S1_PA_chymotrypsin, Testisin, TRYPSIN_SER, TRYPSIN_HIS, Peptidase_S1_PA, Peptidase_S1A	FALSE	FALSE
16	2818683	2818969	PRSS21	ENSG00000007038	ENST00000574265	ENSE00003666547	2818683	2818969	2	2	1						IPR043504, IPR034380, IPR018114, IPR009003, IPR001314	Peptidase_S1_PA_chymotrypsin, Testisin, TRYPSIN_HIS, Peptidase_S1_PA, Peptidase_S1A	FALSE	FALSE
16	2821366	2821605	PRSS21	ENSG00000007038	ENST00000574265	ENSE00002293783	2821366	2821695	4	0	-1						IPR043504, IPR034380, IPR033116, IPR018114, IPR009003, IPR001314	Peptidase_S1_PA_chymotrypsin, Testisin, TRYPSIN_SER, TRYPSIN_HIS, Peptidase_S1_PA, Peptidase_S1A	FALSE	FALSE
16	2817291	2817332	PRSS21	ENSG00000007038	ENST00000574813	ENSE00002658580	2817291	2817332	1	1	1						IPR043504, IPR034380, IPR018114, IPR009003, IPR001314	Peptidase_S1_PA_chymotrypsin, Testisin, TRYPSIN_HIS, Peptidase_S1_PA, Peptidase_S1A	FALSE	FALSE
16	2820981	2821109	PRSS21	ENSG00000007038	ENST00000574813	ENSE00002656571	2820981	2821109	5	1	1		TRUE				IPR043504, IPR034380, IPR018114, IPR009003, IPR001314	Peptidase_S1_PA_chymotrypsin, Testisin, TRYPSIN_HIS, Peptidase_S1_PA, Peptidase_S1A	FALSE	FALSE
16	2821366	2821370	PRSS21	ENSG00000007038	ENST00000574813	ENSE00002678028	2821366	2821587	6	1	-1						IPR043504, IPR034380, IPR018114, IPR009003, IPR001314	Peptidase_S1_PA_chymotrypsin, Testisin, TRYPSIN_HIS, Peptidase_S1_PA, Peptidase_S1A	FALSE	FALSE
16			RPUSD1	ENSG00000007376	ENST00000007264	ENSE00002589006	788256	788381	1	-1	-1				TRUE		IPR020103	PsdUridine_synth_cat_dom_sf	FALSE	FALSE
16	787556	787737	RPUSD1	ENSG00000007376	ENST00000007264	ENSE00001118601	787556	787744	2	-1	2						IPR020103	PsdUridine_synth_cat_dom_sf	FALSE	FALSE
16	787354	787477	RPUSD1	ENSG00000007376	ENST00000007264	ENSE00003532997	787354	787477	3	2	0						IPR020103	PsdUridine_synth_cat_dom_sf	FALSE	FALSE
16	787077	787179	RPUSD1	ENSG00000007376	ENST00000007264	ENSE00003622015	787077	787179	4	0	1						IPR020103	PsdUridine_synth_cat_dom_sf	FALSE	FALSE
16	786827	786928	RPUSD1	ENSG00000007376	ENST00000007264	ENSE00003611069	786827	786928	5	1	1		TRUE				IPR020103	PsdUridine_synth_cat_dom_sf	FALSE	FALSE
16	785950	786377	RPUSD1	ENSG00000007376	ENST00000007264	ENSE00001062022	784974	786377	6	1	-1						IPR020103, IPR006145, IPR020103	PsdUridine_synth_cat_dom_sf, PsdUridine_synth_RsuA/RluA, PsdUridine_synth_cat_dom_sf	FALSE	FALSE
16	787556	787737	RPUSD1	ENSG00000007376	ENST00000561734	ENSE00002581655	787556	787981	1	-1	2						IPR020103	PsdUridine_synth_cat_dom_sf	FALSE	FALSE
16	787354	787469	RPUSD1	ENSG00000007376	ENST00000562070	ENSE00002584860	787354	787469	1	1	0						IPR020103	PsdUridine_synth_cat_dom_sf	FALSE	FALSE
16	786612	786928	RPUSD1	ENSG00000007376	ENST00000562070	ENSE00002626313	786194	786928	3	1	-1						IPR020103	PsdUridine_synth_cat_dom_sf	FALSE	FALSE
16			RPUSD1	ENSG00000007376	ENST00000563560	ENSE00002617100	788256	788329	1	-1	-1						IPR020103	PsdUridine_synth_cat_dom_sf	FALSE	FALSE
16	787068	787179	RPUSD1	ENSG00000007376	ENST00000563560	ENSE00003692779	787068	787179	4	0	1						IPR020103	PsdUridine_synth_cat_dom_sf	FALSE	FALSE
16	786841	786928	RPUSD1	ENSG00000007376	ENST00000563560	ENSE00002597415	786841	786928	5	1	2						IPR020103	PsdUridine_synth_cat_dom_sf	FALSE	FALSE
16	787077	787098	RPUSD1	ENSG00000007376	ENST00000565377	ENSE00003580145	787077	787179	4	-1	1						IPR020103	PsdUridine_synth_cat_dom_sf	FALSE	FALSE
16	785983	786377	RPUSD1	ENSG00000007376	ENST00000565377	ENSE00002629282	785983	786377	6	1	0						IPR020103	PsdUridine_synth_cat_dom_sf	FALSE	FALSE
16			RPUSD1	ENSG00000007376	ENST00000565503	ENSE00002602335	788256	788340	1	-1	-1
16	787397	787477	RPUSD1	ENSG00000007376	ENST00000565503	ENSE00002579559	787397	787477	3	2	2
16	787149	787179	RPUSD1	ENSG00000007376	ENST00000565503	ENSE00003668080	787077	787179	4	2	-1
16			RPUSD1	ENSG00000007376	ENST00000565503	ENSE00002609343	786826	786928	5	-1	-1
16			RPUSD1	ENSG00000007376	ENST00000565809	ENSE00002629854	788256	788371	1	-1	-1						IPR020103	PsdUridine_synth_cat_dom_sf	FALSE	FALSE
16	786839	786928	RPUSD1	ENSG00000007376	ENST00000565809	ENSE00003467327	786827	786928	4	0	-1						IPR020103	PsdUridine_synth_cat_dom_sf	FALSE	FALSE
16			RPUSD1	ENSG00000007376	ENST00000565809	ENSE00002588262	784991	786377	5	-1	-1						IPR020103	PsdUridine_synth_cat_dom_sf	FALSE	FALSE
16			RPUSD1	ENSG00000007376	ENST00000567114	ENSE00002583365	788256	788397	1	-1	-1				TRUE		IPR020103	PsdUridine_synth_cat_dom_sf	FALSE	FALSE
16			RPUSD1	ENSG00000007376	ENST00000567114	ENSE00003584781	787354	787477	2	-1	-1						IPR020103	PsdUridine_synth_cat_dom_sf	FALSE	FALSE
16	785950	786377	RPUSD1	ENSG00000007376	ENST00000567114	ENSE00002577998	785014	786377	5	1	-1						IPR020103	PsdUridine_synth_cat_dom_sf	FALSE	FALSE
16			RPUSD1	ENSG00000007376	ENST00000567283	ENSE00002579368	788256	788333	1	-1	-1
16	787344	787477	RPUSD1	ENSG00000007376	ENST00000567283	ENSE00002618103	787344	787477	3	2	1
16	787077	787179	RPUSD1	ENSG00000007376	ENST00000567283	ENSE00003462552	787077	787179	4	1	2
16	786922	786928	RPUSD1	ENSG00000007376	ENST00000567283	ENSE00003509777	786827	786928	5	2	-1
16			RPUSD1	ENSG00000007376	ENST00000567283	ENSE00002603507	786149	786377	6	-1	-1
16			RPUSD1	ENSG00000007376	ENST00000569601	ENSE00002609439	788256	788334	1	-1	-1				TRUE		IPR020103	PsdUridine_synth_cat_dom_sf	FALSE	FALSE
16			RPUSD1	ENSG00000007376	ENST00000569601	ENSE00002614010	787556	787645	2	-1	-1				TRUE		IPR020103	PsdUridine_synth_cat_dom_sf	FALSE	FALSE
16	787068	787098	RPUSD1	ENSG00000007376	ENST00000569601	ENSE00003484854	787068	787179	4	-1	1						IPR020103	PsdUridine_synth_cat_dom_sf	FALSE	FALSE
16	785968	786377	RPUSD1	ENSG00000007376	ENST00000569601	ENSE00002612567	785968	786377	6	1	0						IPR020103	PsdUridine_synth_cat_dom_sf	FALSE	FALSE
16			RHBDF1	ENSG00000007384	ENST00000262316	ENSE00001530514	72513	72631	1	-1	-1						IPR035952, IPR022764	Rhomboid-like_sf, Peptidase_S54_rhomboid_dom	FALSE	FALSE
16	64899	65015	RHBDF1	ENSG00000007384	ENST00000262316	ENSE00002268228	64899	65039	2	-1	0						IPR035952, IPR022764	Rhomboid-like_sf, Peptidase_S54_rhomboid_dom	FALSE	FALSE
16	64699	64829	RHBDF1	ENSG00000007384	ENST00000262316	ENSE00001671010	64699	64829	3	0	2						IPR035952, IPR022764	Rhomboid-like_sf, Peptidase_S54_rhomboid_dom	FALSE	FALSE
16	63587	63800	RHBDF1	ENSG00000007384	ENST00000262316	ENSE00003347967	63587	63800	4	2	0						IPR035952, IPR022764	Rhomboid-like_sf, Peptidase_S54_rhomboid_dom	FALSE	FALSE
16	62973	63182	RHBDF1	ENSG00000007384	ENST00000262316	ENSE00003481793	62973	63182	5	0	0	TRUE					IPR035952, IPR022764	Rhomboid-like_sf, Peptidase_S54_rhomboid_dom	FALSE	FALSE
16	62775	62897	RHBDF1	ENSG00000007384	ENST00000262316	ENSE00003578704	62775	62897	6	0	0	TRUE					IPR035952, IPR022764	Rhomboid-like_sf, Peptidase_S54_rhomboid_dom	FALSE	FALSE
16	62538	62695	RHBDF1	ENSG00000007384	ENST00000262316	ENSE00003562519	62538	62695	7	0	2						IPR035952, IPR022764	Rhomboid-like_sf, Peptidase_S54_rhomboid_dom	FALSE	FALSE
16	61798	62052	RHBDF1	ENSG00000007384	ENST00000262316	ENSE00003646450	61798	62052	8	2	2			TRUE			IPR035952, IPR022764	Rhomboid-like_sf, Peptidase_S54_rhomboid_dom	FALSE	FALSE
16	61585	61696	RHBDF1	ENSG00000007384	ENST00000262316	ENSE00003616048	61585	61696	9	2	0						IPR035952, IPR022764	Rhomboid-like_sf, Peptidase_S54_rhomboid_dom	FALSE	FALSE
16	61385	61459	RHBDF1	ENSG00000007384	ENST00000262316	ENSE00003626305	61385	61459	10	0	0	TRUE					IPR035952, IPR022764	Rhomboid-like_sf, Peptidase_S54_rhomboid_dom	FALSE	FALSE
16	61120	61281	RHBDF1	ENSG00000007384	ENST00000262316	ENSE00003470255	61120	61281	11	0	0	TRUE					IPR035952, IPR022764	Rhomboid-like_sf, Peptidase_S54_rhomboid_dom	FALSE	FALSE
16	60439	60539	RHBDF1	ENSG00000007384	ENST00000262316	ENSE00003494468	60439	60539	12	0	2						IPR035952, IPR022764	Rhomboid-like_sf, Peptidase_S54_rhomboid_dom	FALSE	FALSE
16	60216	60279	RHBDF1	ENSG00000007384	ENST00000262316	ENSE00003574304	60216	60279	13	2	0						IPR035952, IPR022764	Rhomboid-like_sf, Peptidase_S54_rhomboid_dom	FALSE	FALSE
16	59732	59826	RHBDF1	ENSG00000007384	ENST00000262316	ENSE00003568795	59732	59826	14	0	2						IPR035952, IPR022764	Rhomboid-like_sf, Peptidase_S54_rhomboid_dom	FALSE	FALSE
16	59419	59494	RHBDF1	ENSG00000007384	ENST00000262316	ENSE00003508586	59419	59494	15	2	0						IPR035952, IPR022764	Rhomboid-like_sf, Peptidase_S54_rhomboid_dom	FALSE	FALSE
16	59249	59349	RHBDF1	ENSG00000007384	ENST00000262316	ENSE00003610255	59249	59349	16	0	2						IPR035952, IPR022764	Rhomboid-like_sf, Peptidase_S54_rhomboid_dom	FALSE	FALSE
16	58974	59127	RHBDF1	ENSG00000007384	ENST00000262316	ENSE00003553428	58974	59127	17	2	0						IPR035952, IPR022764	Rhomboid-like_sf, Peptidase_S54_rhomboid_dom	FALSE	FALSE
16	58340	58759	RHBDF1	ENSG00000007384	ENST00000262316	ENSE00001947408	58059	58759	18	0	-1						IPR035952, IPR022764	Rhomboid-like_sf, Peptidase_S54_rhomboid_dom	FALSE	FALSE
16	59732	59762	RHBDF1	ENSG00000007384	ENST00000448893	ENSE00001677461	59732	59762	1	1	2						IPR035952	Rhomboid-like_sf	FALSE	FALSE
16	59299	59349	RHBDF1	ENSG00000007384	ENST00000448893	ENSE00001740821	59299	59349	3	0	0						IPR035952	Rhomboid-like_sf	FALSE	FALSE
16	58974	59093	RHBDF1	ENSG00000007384	ENST00000448893	ENSE00001663679	58974	59093	4	0	0	TRUE					IPR035952	Rhomboid-like_sf	FALSE	FALSE
16	58340	58759	RHBDF1	ENSG00000007384	ENST00000448893	ENSE00001722063	58137	58759	5	0	-1						IPR035952	Rhomboid-like_sf	FALSE	FALSE
16	229279	229339	LUC7L	ENSG00000007392	ENST00000293872	ENSE00003902541	229279	229449	1	-1	1
16	227242	227336	LUC7L	ENSG00000007392	ENST00000293872	ENSE00003681185	227242	227336	2	1	0
16	220649	220747	LUC7L	ENSG00000007392	ENST00000293872	ENSE00003643311	220649	220747	3	0	0	TRUE
16	208078	208188	LUC7L	ENSG00000007392	ENST00000293872	ENSE00003527983	208078	208188	4	0	0	TRUE
16	206004	206147	LUC7L	ENSG00000007392	ENST00000293872	ENSE00003787006	206004	206147	5	0	0	TRUE
16	199062	199238	LUC7L	ENSG00000007392	ENST00000293872	ENSE00003469522	199062	199238	6	0	0	TRUE
16	192927	193015	LUC7L	ENSG00000007392	ENST00000293872	ENSE00003529172	192927	193015	7	0	2
16	190541	190570	LUC7L	ENSG00000007392	ENST00000293872	ENSE00003784923	190541	190570	8	2	2			TRUE
16	189968	190135	LUC7L	ENSG00000007392	ENST00000293872	ENSE00003602151	189968	190135	9	2	2			TRUE
16	189198	189339	LUC7L	ENSG00000007392	ENST00000293872	ENSE00003464528	188990	189339	10	2	-1
16	229279	229339	LUC7L	ENSG00000007392	ENST00000337351	ENSE00001530140	229279	229463	1	-1	1
16	189964	190135	LUC7L	ENSG00000007392	ENST00000337351	ENSE00001354387	188969	190135	9	2	-1
16			LUC7L	ENSG00000007392	ENST00000397780	ENSE00001530133	227242	227686	1	-1	-1				TRUE
16	220649	220744	LUC7L	ENSG00000007392	ENST00000397780	ENSE00003792953	220649	220747	2	-1	0
16	189964	190135	LUC7L	ENSG00000007392	ENST00000397780	ENSE00003502850	189896	190135	8	2	-1
16	189964	190135	LUC7L	ENSG00000007392	ENST00000397783	ENSE00001530139	189931	190135	9	2	-1
16			LUC7L	ENSG00000007392	ENST00000397783	ENSE00001530136	188971	189339	10	-1	-1
16			LUC7L	ENSG00000007392	ENST00000428363	ENSE00001674099	228489	228722	1	-1	-1				TRUE
16			LUC7L	ENSG00000007392	ENST00000428363	ENSE00003673787	228333	228402	2	-1	-1				TRUE
16			LUC7L	ENSG00000007392	ENST00000428363	ENSE00003538554	227242	227336	3	-1	-1
16	206004	206087	LUC7L	ENSG00000007392	ENST00000429378	ENSE00001777493	206004	206087	1	0	0
16			LUC7L	ENSG00000007392	ENST00000430864	ENSE00001684177	229279	229422	1	-1	-1
16	208078	208185	LUC7L	ENSG00000007392	ENST00000430864	ENSE00003522635	208078	208188	2	-1	0
16	190541	190549	LUC7L	ENSG00000007392	ENST00000442701	ENSE00001682895	190541	190549	1	2	2
16	189964	190135	LUC7L	ENSG00000007392	ENST00000442701	ENSE00001592580	189947	190135	2	2	-1
16			LUC7L	ENSG00000007392	ENST00000442701	ENSE00001804500	189115	189339	3	-1	-1
16			LUC7L	ENSG00000007392	ENST00000443357	ENSE00001701058	227242	227656	1	-1	-1				TRUE
16			LUC7L	ENSG00000007392	ENST00000443357	ENSE00003789854	220649	220747	2	-1	-1				TRUE
16			LUC7L	ENSG00000007392	ENST00000443357	ENSE00001802050	208601	208664	3	-1	-1
16	1334662	1334756	BAIAP3	ENSG00000007516	ENST00000324385	ENSE00003560901	1334504	1334756	1	-1	2						IPR035892, IPR014772, IPR014770	C2_domain_sf, Munc13_dom-2, Munc13_1	FALSE	FALSE
16	1338540	1338680	BAIAP3	ENSG00000007516	ENST00000324385	ENSE00003552030	1338540	1338680	2	2	2			TRUE			IPR035892, IPR014772, IPR014770	C2_domain_sf, Munc13_dom-2, Munc13_1	FALSE	FALSE
16	1338902	1338989	BAIAP3	ENSG00000007516	ENST00000324385	ENSE00003533877	1338902	1338989	3	2	0						IPR035892, IPR014772, IPR014770	C2_domain_sf, Munc13_dom-2, Munc13_1	FALSE	FALSE
16	1339164	1339244	BAIAP3	ENSG00000007516	ENST00000324385	ENSE00000346122	1339164	1339244	4	0	0	TRUE					IPR035892, IPR014772, IPR014770	C2_domain_sf, Munc13_dom-2, Munc13_1	FALSE	FALSE
16	1339496	1339603	BAIAP3	ENSG00000007516	ENST00000324385	ENSE00003685677	1339496	1339603	5	0	0	TRUE					IPR035892, IPR014772, IPR014770	C2_domain_sf, Munc13_dom-2, Munc13_1	FALSE	FALSE
16	1340922	1340981	BAIAP3	ENSG00000007516	ENST00000324385	ENSE00003530279	1340922	1340981	6	0	0	TRUE					IPR035892, IPR014772, IPR014770	C2_domain_sf, Munc13_dom-2, Munc13_1	FALSE	FALSE
16	1341129	1341195	BAIAP3	ENSG00000007516	ENST00000324385	ENSE00003476026	1341129	1341195	7	0	1						IPR035892, IPR014772, IPR014770	C2_domain_sf, Munc13_dom-2, Munc13_1	FALSE	FALSE
16	1341294	1341489	BAIAP3	ENSG00000007516	ENST00000324385	ENSE00003575055	1341294	1341489	8	1	2						IPR035892, IPR014772, IPR014770	C2_domain_sf, Munc13_dom-2, Munc13_1	FALSE	FALSE
16	1341822	1341866	BAIAP3	ENSG00000007516	ENST00000324385	ENSE00003627833	1341822	1341866	9	2	2			TRUE			IPR035892, IPR014772, IPR014770	C2_domain_sf, Munc13_dom-2, Munc13_1	FALSE	FALSE
16	1341986	1342063	BAIAP3	ENSG00000007516	ENST00000324385	ENSE00003534020	1341986	1342063	10	2	2			TRUE			IPR035892, IPR014772, IPR014770	C2_domain_sf, Munc13_dom-2, Munc13_1	FALSE	FALSE
16	1342181	1342283	BAIAP3	ENSG00000007516	ENST00000324385	ENSE00000665726	1342181	1342283	11	2	0						IPR035892, IPR014772, IPR014770	C2_domain_sf, Munc13_dom-2, Munc13_1	FALSE	FALSE
16	1342527	1342634	BAIAP3	ENSG00000007516	ENST00000324385	ENSE00000873584	1342527	1342634	12	0	0	TRUE					IPR035892, IPR014772, IPR014770	C2_domain_sf, Munc13_dom-2, Munc13_1	FALSE	FALSE
16	1342719	1342814	BAIAP3	ENSG00000007516	ENST00000324385	ENSE00000873585	1342719	1342814	13	0	0	TRUE					IPR035892, IPR014772, IPR014770	C2_domain_sf, Munc13_dom-2, Munc13_1	FALSE	FALSE
16	1342913	1343016	BAIAP3	ENSG00000007516	ENST00000324385	ENSE00000873586	1342913	1343016	14	0	2						IPR035892, IPR014772, IPR014770	C2_domain_sf, Munc13_dom-2, Munc13_1	FALSE	FALSE
16	1343393	1343513	BAIAP3	ENSG00000007516	ENST00000324385	ENSE00000665676	1343393	1343513	15	2	0						IPR035892, IPR014772, IPR014770	C2_domain_sf, Munc13_dom-2, Munc13_1	FALSE	FALSE
16	1344022	1344146	BAIAP3	ENSG00000007516	ENST00000324385	ENSE00000665675	1344022	1344146	16	0	2						IPR035892, IPR014772, IPR014770	C2_domain_sf, Munc13_dom-2, Munc13_1	FALSE	FALSE
16	1344227	1344317	BAIAP3	ENSG00000007516	ENST00000324385	ENSE00000665674	1344227	1344317	17	2	0						IPR035892, IPR014772, IPR014770	C2_domain_sf, Munc13_dom-2, Munc13_1	FALSE	FALSE
16	1344469	1344525	BAIAP3	ENSG00000007516	ENST00000324385	ENSE00003606275	1344469	1344525	18	0	0	TRUE					IPR035892, IPR014772, IPR014770	C2_domain_sf, Munc13_dom-2, Munc13_1	FALSE	FALSE
16	1344601	1344698	BAIAP3	ENSG00000007516	ENST00000324385	ENSE00003637947	1344601	1344698	19	0	2						IPR035892, IPR014772, IPR014770	C2_domain_sf, Munc13_dom-2, Munc13_1	FALSE	FALSE
16	1344798	1344849	BAIAP3	ENSG00000007516	ENST00000324385	ENSE00003495526	1344798	1344849	20	2	0						IPR035892, IPR014772, IPR014770	C2_domain_sf, Munc13_dom-2, Munc13_1	FALSE	FALSE
16	1344969	1345099	BAIAP3	ENSG00000007516	ENST00000324385	ENSE00000346139	1344969	1345099	21	0	2						IPR035892, IPR014772, IPR014770	C2_domain_sf, Munc13_dom-2, Munc13_1	FALSE	FALSE
16	1345249	1345372	BAIAP3	ENSG00000007516	ENST00000324385	ENSE00000665669	1345249	1345372	22	2	0						IPR035892, IPR014772, IPR014770	C2_domain_sf, Munc13_dom-2, Munc13_1	FALSE	FALSE
16	1345747	1345890	BAIAP3	ENSG00000007516	ENST00000324385	ENSE00000346141	1345747	1345890	23	0	0	TRUE					IPR035892, IPR014772, IPR014770	C2_domain_sf, Munc13_dom-2, Munc13_1	FALSE	FALSE
16	1345986	1346078	BAIAP3	ENSG00000007516	ENST00000324385	ENSE00003521051	1345986	1346078	24	0	0	TRUE					IPR035892, IPR014772, IPR014770	C2_domain_sf, Munc13_dom-2, Munc13_1	FALSE	FALSE
16	1346170	1346361	BAIAP3	ENSG00000007516	ENST00000324385	ENSE00000665665	1346170	1346361	25	0	0	TRUE					IPR035892, IPR014772, IPR014770	C2_domain_sf, Munc13_dom-2, Munc13_1	FALSE	FALSE
16	1346442	1346510	BAIAP3	ENSG00000007516	ENST00000324385	ENSE00003530473	1346442	1346510	26	0	0	TRUE					IPR035892, IPR014772, IPR014770	C2_domain_sf, Munc13_dom-2, Munc13_1	FALSE	FALSE
16	1346605	1346684	BAIAP3	ENSG00000007516	ENST00000324385	ENSE00003609854	1346605	1346684	27	0	2						IPR035892, IPR014772, IPR014770	C2_domain_sf, Munc13_dom-2, Munc13_1	FALSE	FALSE
16	1346847	1346955	BAIAP3	ENSG00000007516	ENST00000324385	ENSE00000665662	1346847	1346955	28	2	0						IPR035892, IPR014772, IPR014770	C2_domain_sf, Munc13_dom-2, Munc13_1	FALSE	FALSE
16	1347298	1347369	BAIAP3	ENSG00000007516	ENST00000324385	ENSE00003610066	1347298	1347369	29	0	0	TRUE					IPR035892, IPR014772, IPR014770	C2_domain_sf, Munc13_dom-2, Munc13_1	FALSE	FALSE
16	1347545	1347625	BAIAP3	ENSG00000007516	ENST00000324385	ENSE00003664924	1347545	1347625	30	0	0	TRUE					IPR035892, IPR014772, IPR014770	C2_domain_sf, Munc13_dom-2, Munc13_1	FALSE	FALSE
16	1347701	1347821	BAIAP3	ENSG00000007516	ENST00000324385	ENSE00003574935	1347701	1347821	31	0	1						IPR035892, IPR014772, IPR014770	C2_domain_sf, Munc13_dom-2, Munc13_1	FALSE	FALSE
16	1347894	1348017	BAIAP3	ENSG00000007516	ENST00000324385	ENSE00003655524	1347894	1348017	32	1	2						IPR035892, IPR014772, IPR014770	C2_domain_sf, Munc13_dom-2, Munc13_1	FALSE	FALSE
16	1348096	1348301	BAIAP3	ENSG00000007516	ENST00000324385	ENSE00003537525	1348096	1348301	33	2	1						IPR035892, IPR014772, IPR014770	C2_domain_sf, Munc13_dom-2, Munc13_1	FALSE	FALSE
16	1348379	1348482	BAIAP3	ENSG00000007516	ENST00000324385	ENSE00001285800	1348379	1349438	34	1	-1						IPR035892, IPR014772, IPR014770	C2_domain_sf, Munc13_dom-2, Munc13_1	FALSE	FALSE
16			BAIAP3	ENSG00000007516	ENST00000397488	ENSE00001528876	1333643	1333749	1	-1	-1				TRUE		IPR035892, IPR014772, IPR014770	C2_domain_sf, Munc13_dom-2, Munc13_1	FALSE	FALSE
16	1338550	1338680	BAIAP3	ENSG00000007516	ENST00000397488	ENSE00003680475	1338540	1338680	2	-1	2						IPR035892, IPR014772, IPR014770	C2_domain_sf, Munc13_dom-2, Munc13_1	FALSE	FALSE
16	1339113	1339244	BAIAP3	ENSG00000007516	ENST00000397488	ENSE00003618936	1339113	1339244	4	0	0						IPR035892, IPR014772, IPR014770	C2_domain_sf, Munc13_dom-2, Munc13_1	FALSE	FALSE
16			BAIAP3	ENSG00000007516	ENST00000421665	ENSE00002297204	1336197	1336399	1	-1	-1						IPR035892, IPR014772, IPR014770	C2_domain_sf, Munc13_dom-2, Munc13_1	FALSE	FALSE
16	1348379	1348482	BAIAP3	ENSG00000007516	ENST00000421665	ENSE00002247932	1348379	1348793	33	1	-1						IPR035892, IPR014772, IPR014770	C2_domain_sf, Munc13_dom-2, Munc13_1	FALSE	FALSE
16	1348379	1348482	BAIAP3	ENSG00000007516	ENST00000426824	ENSE00002268929	1348379	1349439	34	1	-1						IPR035892, IPR014772, IPR014770	C2_domain_sf, Munc13_dom-2, Munc13_1	FALSE	FALSE
16			BAIAP3	ENSG00000007516	ENST00000562208	ENSE00003900535	1333645	1333749	1	-1	-1						IPR035892, IPR014772, IPR014770	C2_domain_sf, Munc13_dom-2, Munc13_1	FALSE	FALSE
16	1339565	1339603	BAIAP3	ENSG00000007516	ENST00000562208	ENSE00002605732	1339565	1339603	5	0	0						IPR035892, IPR014772, IPR014770	C2_domain_sf, Munc13_dom-2, Munc13_1	FALSE	FALSE
16	1348379	1348482	BAIAP3	ENSG00000007516	ENST00000562208	ENSE00002600156	1348379	1348640	34	1	-1						IPR035892, IPR014772, IPR014770	C2_domain_sf, Munc13_dom-2, Munc13_1	FALSE	FALSE
16	1344668	1344698	BAIAP3	ENSG00000007516	ENST00000566162	ENSE00002607382	1344668	1344698	1	1	2
16	1346170	1346220	BAIAP3	ENSG00000007516	ENST00000566162	ENSE00002626314	1346170	1346220	7	0	0
16	1349366	1349392	BAIAP3	ENSG00000007516	ENST00000566162	ENSE00002598378	1349366	1349438	8	0	-1
16	1339580	1339603	BAIAP3	ENSG00000007516	ENST00000568887	ENSE00002577885	1339580	1339603	5	0	0						IPR035892, IPR014772, IPR014770	C2_domain_sf, Munc13_dom-2, Munc13_1	FALSE	FALSE
16	1348379	1348482	BAIAP3	ENSG00000007516	ENST00000568887	ENSE00001528875	1348379	1348755	34	1	-1						IPR035892, IPR014772, IPR014770	C2_domain_sf, Munc13_dom-2, Munc13_1	FALSE	FALSE
16			BAIAP3	ENSG00000007516	ENST00000628027	ENSE00003689027	1334504	1334756	1	-1	-1						IPR035892, IPR014772, IPR014770	C2_domain_sf, Munc13_dom-2, Munc13_1	FALSE	FALSE
16	1348379	1348482	BAIAP3	ENSG00000007516	ENST00000628027	ENSE00003761951	1348379	1349441	34	1	-1						IPR035892, IPR014772, IPR014770	C2_domain_sf, Munc13_dom-2, Munc13_1	FALSE	FALSE
16	1351693	1351804	TSR3	ENSG00000007520	ENST00000007390	ENSE00000665570	1351693	1351878	1	-1	1						IPR022968, IPR007209	Tsr3-like, RNaseL-inhib_metal-bd_dom	FALSE	FALSE
16	1351379	1351598	TSR3	ENSG00000007520	ENST00000007390	ENSE00000346153	1351379	1351598	2	1	2						IPR022968, IPR007209	Tsr3-like, RNaseL-inhib_metal-bd_dom	FALSE	FALSE
16	1350807	1351000	TSR3	ENSG00000007520	ENST00000007390	ENSE00003606439	1350807	1351000	3	2	1						IPR022968, IPR007209	Tsr3-like, RNaseL-inhib_metal-bd_dom	FALSE	FALSE
16	1350058	1350234	TSR3	ENSG00000007520	ENST00000007390	ENSE00003595524	1350058	1350234	4	1	1		TRUE				IPR022968, IPR007209	Tsr3-like, RNaseL-inhib_metal-bd_dom	FALSE	FALSE
16	1349889	1349952	TSR3	ENSG00000007520	ENST00000007390	ENSE00000665596	1349889	1349952	5	1	2						IPR022968, IPR007209	Tsr3-like, RNaseL-inhib_metal-bd_dom	FALSE	FALSE
16	1349437	1349608	TSR3	ENSG00000007520	ENST00000007390	ENSE00001062114	1349240	1349608	6	2	-1						IPR022968, IPR007209	Tsr3-like, RNaseL-inhib_metal-bd_dom	FALSE	FALSE
16			PIGQ	ENSG00000007541	ENST00000026218	ENSE00001061887	570018	570096	1	-1	-1				TRUE
16	574075	574763	PIGQ	ENSG00000007541	ENST00000026218	ENSE00003786870	574066	574763	2	-1	2
16	575839	575970	PIGQ	ENSG00000007541	ENST00000026218	ENSE00000664275	575839	575970	3	2	2			TRUE
16	576134	576254	PIGQ	ENSG00000007541	ENST00000026218	ENSE00003519048	576134	576254	4	2	0
16	578379	578505	PIGQ	ENSG00000007541	ENST00000026218	ENSE00003584364	578379	578505	5	0	1
16	578785	578938	PIGQ	ENSG00000007541	ENST00000026218	ENSE00000664272	578785	578938	6	1	2
16	579069	579180	PIGQ	ENSG00000007541	ENST00000026218	ENSE00003547450	579069	579180	7	2	0
16	580183	580263	PIGQ	ENSG00000007541	ENST00000026218	ENSE00000664270	580183	580263	8	0	0	TRUE
16	580858	580972	PIGQ	ENSG00000007541	ENST00000026218	ENSE00001242883	580858	580972	9	0	1
16	582883	583634	PIGQ	ENSG00000007541	ENST00000026218	ENSE00001941701	582883	584109	10	1	-1
16			PIGQ	ENSG00000007541	ENST00000293874	ENSE00002245335	566995	567075	1	-1	-1				TRUE
16			PIGQ	ENSG00000007541	ENST00000293874	ENSE00002268835	567496	567563	2	-1	-1				TRUE
16	574075	574519	PIGQ	ENSG00000007541	ENST00000293874	ENSE00001582813	574066	574519	3	-1	1
16			PIGQ	ENSG00000007541	ENST00000321878	ENSE00003900421	569968	570096	1	-1	-1
16	582248	582309	PIGQ	ENSG00000007541	ENST00000321878	ENSE00003616336	582248	582309	10	1	0
16	582883	583035	PIGQ	ENSG00000007541	ENST00000321878	ENSE00001855685	582883	584109	11	0	-1
16			PIGQ	ENSG00000007541	ENST00000409527	ENSE00002286114	567009	567075	1	-1	-1				TRUE
16			PIGQ	ENSG00000007541	ENST00000409527	ENSE00001585702	567471	567563	2	-1	-1
16	582883	583035	PIGQ	ENSG00000007541	ENST00000409527	ENSE00001583013	582883	583035	12	0	0
16	578405	578505	PIGQ	ENSG00000007541	ENST00000420990	ENSE00002248082	578405	578505	1	2	1
16	581199	581341	PIGQ	ENSG00000007541	ENST00000420990	ENSE00001773062	581199	581341	6	1	0
16	582248	582256	PIGQ	ENSG00000007541	ENST00000420990	ENSE00003489996	582248	582309	7	0	-1
16			PIGQ	ENSG00000007541	ENST00000420990	ENSE00002260426	582484	582647	8	-1	-1
16			PIGQ	ENSG00000007541	ENST00000422307	ENSE00003787637	569976	570096	1	-1	-1
16	576134	576503	PIGQ	ENSG00000007541	ENST00000422307	ENSE00003790244	576134	577234	4	2	-1
16			PIGQ	ENSG00000007541	ENST00000439574	ENSE00001628198	570648	570760	2	-1	-1				TRUE
16	574075	574409	PIGQ	ENSG00000007541	ENST00000439574	ENSE00001622614	574066	574409	3	-1	2
16	572569	572601	PIGQ	ENSG00000007541	ENST00000443147	ENSE00002284259	572506	572601	1	-1	0
16	574066	574763	PIGQ	ENSG00000007541	ENST00000443147	ENSE00003596759	574066	574763	2	0	2
16			PIGQ	ENSG00000007541	ENST00000443147	ENSE00001740410	582883	583095	12	-1	-1
16			PIGQ	ENSG00000007541	ENST00000470411	ENSE00001847672	570062	570096	1	-1	-1
16	575839	576049	PIGQ	ENSG00000007541	ENST00000470411	ENSE00001857379	575839	577217	3	2	-1
16	579091	579180	PIGQ	ENSG00000007541	ENST00000540241	ENSE00002316233	579091	579180	1	0	0
16	582883	583035	PIGQ	ENSG00000007541	ENST00000540241	ENSE00002296953	582883	583223	4	0	-1
16	578831	578938	PIGQ	ENSG00000007541	ENST00000635205	ENSE00003786100	578831	578938	1	2	2
16			PIGQ	ENSG00000007541	ENST00000635205	ENSE00003790655	582883	583455	5	-1	-1
16	574707	574763	PIGQ	ENSG00000007541	ENST00000636005	ENSE00003798369	574707	574763	1	2	2
16	579127	579180	PIGQ	ENSG00000007541	ENST00000636005	ENSE00003799338	579127	579180	6	2	2			TRUE
16	580183	580263	PIGQ	ENSG00000007541	ENST00000636005	ENSE00003795904	580183	580263	7	2	2			TRUE
16	580858	580891	PIGQ	ENSG00000007541	ENST00000636005	ENSE00003792188	580858	580972	8	2	-1
16			PIGQ	ENSG00000007541	ENST00000636005	ENSE00003798448	582883	583334	10	-1	-1
16			PIGQ	ENSG00000007541	ENST00000636657	ENSE00003800963	569981	570096	1	-1	-1				TRUE
16	574075	574438	PIGQ	ENSG00000007541	ENST00000636657	ENSE00003792757	574066	574438	2	-1	1
16	574528	574592	PIGQ	ENSG00000007541	ENST00000636657	ENSE00003792257	574528	574763	3	1	-1
16			PIGQ	ENSG00000007541	ENST00000636657	ENSE00003795631	575839	575970	4	-1	-1				TRUE
16			PIGQ	ENSG00000007541	ENST00000636657	ENSE00003794378	576134	576254	5	-1	-1				TRUE
16			PIGQ	ENSG00000007541	ENST00000636657	ENSE00003472880	578379	578505	6	-1	-1				TRUE
16			PIGQ	ENSG00000007541	ENST00000636657	ENSE00003794715	578785	578938	7	-1	-1				TRUE
16			PIGQ	ENSG00000007541	ENST00000636657	ENSE00003651906	579069	579180	8	-1	-1				TRUE
16			PIGQ	ENSG00000007541	ENST00000636657	ENSE00003797721	580183	580263	9	-1	-1				TRUE
16			PIGQ	ENSG00000007541	ENST00000636657	ENSE00003798793	580858	580972	10	-1	-1				TRUE
16			PIGQ	ENSG00000007541	ENST00000636657	ENSE00003587465	582248	582309	11	-1	-1				TRUE
16			PIGQ	ENSG00000007541	ENST00000636657	ENSE00003791851	582883	584094	12	-1	-1
16	574751	574763	PIGQ	ENSG00000007541	ENST00000637468	ENSE00003798049	574751	574763	1	1	2
16	578379	578462	PIGQ	ENSG00000007541	ENST00000637468	ENSE00003793563	578379	578462	4	0	0
16	579069	579170	PIGQ	ENSG00000007541	ENST00000637468	ENSE00003793954	579069	579180	5	0	-1
16			PIGQ	ENSG00000007541	ENST00000637468	ENSE00003799916	582883	582893	8	-1	-1
16	1614640	1614985	CRAMP1	ENSG00000007545	ENST00000293925	ENSE00001784428	1614640	1614985	1	0	1						IPR017884	SANT_dom	FALSE	FALSE
16	1625973	1626166	CRAMP1	ENSG00000007545	ENST00000293925	ENSE00001724980	1625973	1626166	2	1	0						IPR017884	SANT_dom	FALSE	FALSE
16	1632212	1632365	CRAMP1	ENSG00000007545	ENST00000293925	ENSE00001686939	1632212	1632365	3	0	1						IPR017884	SANT_dom	FALSE	FALSE
16	1637824	1637907	CRAMP1	ENSG00000007545	ENST00000293925	ENSE00003491539	1637824	1637907	4	1	1		TRUE				IPR017884	SANT_dom	FALSE	FALSE
16	1641139	1641187	CRAMP1	ENSG00000007545	ENST00000293925	ENSE00003572750	1641139	1641187	5	1	2						IPR017884	SANT_dom	FALSE	FALSE
16	1652496	1652581	CRAMP1	ENSG00000007545	ENST00000293925	ENSE00003638024	1652496	1652581	6	2	1						IPR017884	SANT_dom	FALSE	FALSE
16	1653033	1653156	CRAMP1	ENSG00000007545	ENST00000293925	ENSE00003535609	1653033	1653156	7	1	2						IPR017884	SANT_dom	FALSE	FALSE
16	1655219	1655300	CRAMP1	ENSG00000007545	ENST00000293925	ENSE00003569478	1655219	1655300	8	2	0						IPR017884	SANT_dom	FALSE	FALSE
16	1655877	1656992	CRAMP1	ENSG00000007545	ENST00000293925	ENSE00001163811	1655877	1656992	9	0	0	TRUE					IPR017884	SANT_dom	FALSE	FALSE
16	1659886	1660063	CRAMP1	ENSG00000007545	ENST00000293925	ENSE00003614131	1659886	1660063	10	0	1						IPR017884	SANT_dom	FALSE	FALSE
16	1662490	1662671	CRAMP1	ENSG00000007545	ENST00000293925	ENSE00003594218	1662490	1662671	11	1	0						IPR017884	SANT_dom	FALSE	FALSE
16	1662761	1662835	CRAMP1	ENSG00000007545	ENST00000293925	ENSE00003626220	1662761	1662835	12	0	0	TRUE					IPR017884	SANT_dom	FALSE	FALSE
16	1665057	1665138	CRAMP1	ENSG00000007545	ENST00000293925	ENSE00003606207	1665057	1665138	13	0	1						IPR017884	SANT_dom	FALSE	FALSE
16	1666073	1666177	CRAMP1	ENSG00000007545	ENST00000293925	ENSE00003627038	1666073	1666177	14	1	1		TRUE				IPR017884	SANT_dom	FALSE	FALSE
16	1666422	1666600	CRAMP1	ENSG00000007545	ENST00000293925	ENSE00003641119	1666422	1666600	15	1	0						IPR017884	SANT_dom	FALSE	FALSE
16	1667335	1667400	CRAMP1	ENSG00000007545	ENST00000293925	ENSE00003687725	1667335	1667400	16	0	0	TRUE					IPR017884	SANT_dom	FALSE	FALSE
16	1667962	1668193	CRAMP1	ENSG00000007545	ENST00000293925	ENSE00000873633	1667962	1668193	17	0	1						IPR017884	SANT_dom	FALSE	FALSE
16	1669001	1669165	CRAMP1	ENSG00000007545	ENST00000293925	ENSE00003665294	1669001	1669165	18	1	1		TRUE				IPR017884	SANT_dom	FALSE	FALSE
16	1670664	1670809	CRAMP1	ENSG00000007545	ENST00000293925	ENSE00003470874	1670664	1670809	19	1	0						IPR017884	SANT_dom	FALSE	FALSE
16	1673881	1674045	CRAMP1	ENSG00000007545	ENST00000293925	ENSE00001799712	1673881	1677906	20	0	-1						IPR017884	SANT_dom	FALSE	FALSE
16			CRAMP1	ENSG00000007545	ENST00000397412	ENSE00003897767	1612360	1612657	1	-1	-1				TRUE		IPR017884	SANT_dom	FALSE	FALSE
16	1614640	1614985	CRAMP1	ENSG00000007545	ENST00000397412	ENSE00001062160	1614639	1614985	2	-1	1						IPR017884	SANT_dom	FALSE	FALSE
16	1673881	1674045	CRAMP1	ENSG00000007545	ENST00000397412	ENSE00001200751	1673881	1677908	21	0	-1						IPR017884	SANT_dom	FALSE	FALSE
16	3046918	3047016	MMP25	ENSG00000008516	ENST00000336577	ENSE00002289075	3046561	3047016	1	-1	0						IPR036375, IPR033739, IPR028733, IPR024079, IPR021190, IPR018487, IPR006026, IPR002477, IPR001818	Hemopexin-like_dom_sf, M10A_MMP, MMP25, MetalloPept_cat_dom_sf, Pept_M10A, Hemopexin-like_repeat, Peptidase_Metallo, Peptidoglycan-bd-like, Pept_M10_metallopeptidase	FALSE	FALSE
16	3047415	3047547	MMP25	ENSG00000008516	ENST00000336577	ENSE00001733155	3047415	3047547	2	0	1						IPR036375, IPR033739, IPR028733, IPR024079, IPR021190, IPR018487, IPR006026, IPR002477, IPR001818	Hemopexin-like_dom_sf, M10A_MMP, MMP25, MetalloPept_cat_dom_sf, Pept_M10A, Hemopexin-like_repeat, Peptidase_Metallo, Peptidoglycan-bd-like, Pept_M10_metallopeptidase	FALSE	FALSE
16	3050009	3050144	MMP25	ENSG00000008516	ENST00000336577	ENSE00003688042	3050009	3050144	3	1	2						IPR036375, IPR033739, IPR028733, IPR024079, IPR021190, IPR018487, IPR006026, IPR002477, IPR001818	Hemopexin-like_dom_sf, M10A_MMP, MMP25, MetalloPept_cat_dom_sf, Pept_M10A, Hemopexin-like_repeat, Peptidase_Metallo, Peptidoglycan-bd-like, Pept_M10_metallopeptidase	FALSE	FALSE
16	3050254	3050546	MMP25	ENSG00000008516	ENST00000336577	ENSE00003474037	3050254	3050546	4	2	1						IPR036375, IPR033739, IPR028733, IPR024079, IPR021190, IPR018487, IPR006026, IPR002477, IPR001818	Hemopexin-like_dom_sf, M10A_MMP, MMP25, MetalloPept_cat_dom_sf, Pept_M10A, Hemopexin-like_repeat, Peptidase_Metallo, Peptidoglycan-bd-like, Pept_M10_metallopeptidase	FALSE	FALSE
16	3057033	3057209	MMP25	ENSG00000008516	ENST00000336577	ENSE00000665807	3057033	3057209	5	1	1		TRUE				IPR036375, IPR033739, IPR028733, IPR024079, IPR021190, IPR018487, IPR006026, IPR002477, IPR001818	Hemopexin-like_dom_sf, M10A_MMP, MMP25, MetalloPept_cat_dom_sf, Pept_M10A, Hemopexin-like_repeat, Peptidase_Metallo, Peptidoglycan-bd-like, Pept_M10_metallopeptidase	FALSE	FALSE
16	3057310	3057394	MMP25	ENSG00000008516	ENST00000336577	ENSE00003611892	3057310	3057394	6	1	2						IPR036375, IPR033739, IPR028733, IPR024079, IPR021190, IPR018487, IPR006026, IPR002477, IPR001818	Hemopexin-like_dom_sf, M10A_MMP, MMP25, MetalloPept_cat_dom_sf, Pept_M10A, Hemopexin-like_repeat, Peptidase_Metallo, Peptidoglycan-bd-like, Pept_M10_metallopeptidase	FALSE	FALSE
16	3057531	3057613	MMP25	ENSG00000008516	ENST00000336577	ENSE00003568956	3057531	3057613	7	2	1						IPR036375, IPR033739, IPR028733, IPR024079, IPR021190, IPR018487, IPR006026, IPR002477, IPR001818	Hemopexin-like_dom_sf, M10A_MMP, MMP25, MetalloPept_cat_dom_sf, Pept_M10A, Hemopexin-like_repeat, Peptidase_Metallo, Peptidoglycan-bd-like, Pept_M10_metallopeptidase	FALSE	FALSE
16	3058181	3058333	MMP25	ENSG00000008516	ENST00000336577	ENSE00001195368	3058181	3058333	8	1	1		TRUE				IPR036375, IPR033739, IPR028733, IPR024079, IPR021190, IPR018487, IPR006026, IPR002477, IPR001818	Hemopexin-like_dom_sf, M10A_MMP, MMP25, MetalloPept_cat_dom_sf, Pept_M10A, Hemopexin-like_repeat, Peptidase_Metallo, Peptidoglycan-bd-like, Pept_M10_metallopeptidase	FALSE	FALSE
16	3058412	3058669	MMP25	ENSG00000008516	ENST00000336577	ENSE00000665925	3058412	3058669	9	1	1		TRUE				IPR036375, IPR033739, IPR028733, IPR024079, IPR021190, IPR018487, IPR006026, IPR002477, IPR001818	Hemopexin-like_dom_sf, M10A_MMP, MMP25, MetalloPept_cat_dom_sf, Pept_M10A, Hemopexin-like_repeat, Peptidase_Metallo, Peptidoglycan-bd-like, Pept_M10_metallopeptidase	FALSE	FALSE
16	3058827	3059098	MMP25	ENSG00000008516	ENST00000336577	ENSE00001432733	3058827	3060726	10	1	-1						IPR036375, IPR033739, IPR028733, IPR024079, IPR021190, IPR018487, IPR006026, IPR002477, IPR001818	Hemopexin-like_dom_sf, M10A_MMP, MMP25, MetalloPept_cat_dom_sf, Pept_M10A, Hemopexin-like_repeat, Peptidase_Metallo, Peptidoglycan-bd-like, Pept_M10_metallopeptidase	FALSE	FALSE
16			MMP25	ENSG00000008516	ENST00000612971	ENSE00003725866	3046681	3047016	1	-1	-1				TRUE		IPR028733, IPR024079, IPR021190, IPR006026	MMP25, MetalloPept_cat_dom_sf, Pept_M10A, Peptidase_Metallo	FALSE	FALSE
16	3047544	3047547	MMP25	ENSG00000008516	ENST00000612971	ENSE00003735257	3047415	3047547	2	-1	1						IPR028733, IPR024079, IPR021190, IPR006026	MMP25, MetalloPept_cat_dom_sf, Pept_M10A, Peptidase_Metallo	FALSE	FALSE
16	3050254	3050545	MMP25	ENSG00000008516	ENST00000612971	ENSE00003741696	3050254	3050545	4	2	0						IPR028733, IPR024079, IPR021190, IPR006026	MMP25, MetalloPept_cat_dom_sf, Pept_M10A, Peptidase_Metallo	FALSE	FALSE
16	3055830	3055949	MMP25	ENSG00000008516	ENST00000612971	ENSE00003744016	3055830	3055949	5	0	0						IPR028733, IPR024079, IPR021190, IPR006026	MMP25, MetalloPept_cat_dom_sf, Pept_M10A, Peptidase_Metallo	FALSE	FALSE
16			IL32	ENSG00000008517	ENST00000008180	ENSE00002180134	3065631	3065687	1	-1	-1
16	3065812	3065826	IL32	ENSG00000008517	ENST00000008180	ENSE00003602260	3065784	3065826	2	-1	0
16	3067377	3067415	IL32	ENSG00000008517	ENST00000008180	ENSE00003669904	3067377	3067415	3	0	0	TRUE
16	3067984	3068010	IL32	ENSG00000008517	ENST00000008180	ENSE00000665962	3067984	3068010	4	0	0	TRUE
16	3068180	3068239	IL32	ENSG00000008517	ENST00000008180	ENSE00003508380	3068180	3068239	5	0	0	TRUE
16	3068990	3069355	IL32	ENSG00000008517	ENST00000008180	ENSE00001526606	3068990	3069819	6	0	-1
16			IL32	ENSG00000008517	ENST00000325568	ENSE00002176664	3065297	3065494	1	-1	-1
16	3067554	3067613	IL32	ENSG00000008517	ENST00000325568	ENSE00001159749	3067554	3067613	4	0	0
16	3068990	3069355	IL32	ENSG00000008517	ENST00000325568	ENSE00001350588	3068990	3069667	7	0	-1
16	3068990	3069109	IL32	ENSG00000008517	ENST00000396887	ENSE00003607429	3068990	3069109	7	0	0
16	3069281	3069355	IL32	ENSG00000008517	ENST00000396887	ENSE00002411253	3069281	3069547	8	0	-1
16			IL32	ENSG00000008517	ENST00000396890	ENSE00001526648	3065639	3065687	1	-1	-1
16	3067377	3067613	IL32	ENSG00000008517	ENST00000396890	ENSE00001782027	3067377	3067613	3	0	0
16	3068990	3069355	IL32	ENSG00000008517	ENST00000396890	ENSE00002374329	3068990	3069640	6	0	-1
16			IL32	ENSG00000008517	ENST00000440815	ENSE00002413265	3065369	3065494	1	-1	-1				TRUE
16	3065812	3065826	IL32	ENSG00000008517	ENST00000440815	ENSE00001526611	3065781	3065826	2	-1	0
16	3068990	3069355	IL32	ENSG00000008517	ENST00000440815	ENSE00002168006	3068990	3069551	7	0	-1
16			IL32	ENSG00000008517	ENST00000444393	ENSE00001675482	3065610	3065710	1	-1	-1
16	3065812	3065826	IL32	ENSG00000008517	ENST00000525228	ENSE00002201155	3065640	3065826	1	-1	0
16	3068990	3069269	IL32	ENSG00000008517	ENST00000525228	ENSE00002174155	3068990	3069269	4	0	1
16			IL32	ENSG00000008517	ENST00000525377	ENSE00002334749	3065641	3065710	1	-1	-1
16	3081633	3081959	IL32	ENSG00000008517	ENST00000525377	ENSE00002337941	3081633	3082192	6	0	-1
16			IL32	ENSG00000008517	ENST00000525643	ENSE00003901032	3065640	3065687	1	-1	-1
16	3068990	3069355	IL32	ENSG00000008517	ENST00000525643	ENSE00002360362	3068990	3069530	7	0	-1
16	3065812	3065826	IL32	ENSG00000008517	ENST00000526464	ENSE00002175031	3065369	3065826	1	-1	0
16	3068990	3069355	IL32	ENSG00000008517	ENST00000526464	ENSE00002393963	3068990	3069543	6	0	-1
16			IL32	ENSG00000008517	ENST00000528163	ENSE00002365542	3065404	3065494	1	-1	-1				TRUE
16			IL32	ENSG00000008517	ENST00000528163	ENSE00001491232	3065621	3065687	2	-1	-1
16	3068990	3069355	IL32	ENSG00000008517	ENST00000528163	ENSE00002160638	3068990	3069552	8	0	-1
16			IL32	ENSG00000008517	ENST00000529550	ENSE00002193646	3065377	3065494	1	-1	-1				TRUE
16			IL32	ENSG00000008517	ENST00000529550	ENSE00002154456	3065642	3065687	2	-1	-1
16	3068990	3069355	IL32	ENSG00000008517	ENST00000529550	ENSE00002140457	3068990	3069368	8	0	-1
16			IL32	ENSG00000008517	ENST00000529699	ENSE00002177091	3065358	3065494	1	-1	-1
16	3068990	3069355	IL32	ENSG00000008517	ENST00000529699	ENSE00002172096	3068990	3069355	6	0	0
16			IL32	ENSG00000008517	ENST00000530538	ENSE00002362823	3065653	3065687	1	-1	-1
16	3068990	3069355	IL32	ENSG00000008517	ENST00000530538	ENSE00002370727	3068990	3069396	7	0	-1
16			IL32	ENSG00000008517	ENST00000530890	ENSE00002153319	3065610	3065655	1	-1	-1
16	3068990	3069355	IL32	ENSG00000008517	ENST00000530890	ENSE00002141016	3068990	3069548	6	0	-1
16			IL32	ENSG00000008517	ENST00000531965	ENSE00002190570	3065322	3065494	1	-1	-1				TRUE
16	3067392	3067415	IL32	ENSG00000008517	ENST00000531965	ENSE00003487931	3067377	3067415	2	-1	0
16	3068990	3069355	IL32	ENSG00000008517	ENST00000531965	ENSE00002144051	3068990	3069376	6	0	-1
16			IL32	ENSG00000008517	ENST00000533097	ENSE00002421014	3065614	3065655	1	-1	-1
16	3068990	3069355	IL32	ENSG00000008517	ENST00000533097	ENSE00002407532	3068990	3069532	7	0	-1
16			IL32	ENSG00000008517	ENST00000534507	ENSE00001427854	3065312	3065494	1	-1	-1
16	3065812	3065826	IL32	ENSG00000008517	ENST00000548246	ENSE00002419460	3065812	3065826	1	0	0
16	3065812	3065826	IL32	ENSG00000008517	ENST00000548476	ENSE00002362643	3065662	3065826	1	-1	0
16	3068990	3069355	IL32	ENSG00000008517	ENST00000548476	ENSE00002358189	3068990	3069514	5	0	-1
16			IL32	ENSG00000008517	ENST00000548807	ENSE00002347948	3065392	3065494	1	-1	-1
16	3068990	3069326	IL32	ENSG00000008517	ENST00000548807	ENSE00002413637	3068990	3069326	6	0	1
16			IL32	ENSG00000008517	ENST00000549213	ENSE00002327566	3065654	3065687	1	-1	-1
16	3069281	3069355	IL32	ENSG00000008517	ENST00000549213	ENSE00002405579	3069281	3069551	8	0	-1
16			IL32	ENSG00000008517	ENST00000551122	ENSE00002170596	3065380	3065494	1	-1	-1
16	3069281	3069355	IL32	ENSG00000008517	ENST00000551122	ENSE00002360079	3069281	3069546	8	0	-1
16	3065812	3065826	IL32	ENSG00000008517	ENST00000551513	ENSE00002416428	3065712	3065826	1	-1	0
16			IL32	ENSG00000008517	ENST00000552356	ENSE00002344102	3065677	3065710	1	-1	-1
16	3068990	3069355	IL32	ENSG00000008517	ENST00000552356	ENSE00002398552	3068990	3069409	6	0	-1
16			IL32	ENSG00000008517	ENST00000552664	ENSE00002380481	3065663	3065710	1	-1	-1
16	3068990	3069355	IL32	ENSG00000008517	ENST00000552664	ENSE00002157772	3068990	3069440	7	0	-1
16			IL32	ENSG00000008517	ENST00000552936	ENSE00002364686	3065662	3065687	1	-1	-1
16	3067443	3067613	IL32	ENSG00000008517	ENST00000552936	ENSE00002175644	3067443	3067613	3	0	0
16	3068990	3069355	IL32	ENSG00000008517	ENST00000552936	ENSE00002379753	3068990	3069375	6	0	-1
16	2135475	2135689	PKD1	ENSG00000008710	ENST00000262304	ENSE00002710399	2135475	2135898	1	-1	2						IPR042060, IPR036392, IPR035986, IPR032675, IPR022409, IPR016187, IPR016186, IPR014010, IPR013783, IPR013122, IPR006228, IPR003591, IPR002889, IPR002859, IPR001611, IPR001304, IPR001024, IPR000601, IPR000483, IPR000434, IPR000372	PLAT_polycystin1, PLAT/LH2_dom_sf, PKD_dom_sf, LRR_dom_sf, PKD/Chitinase_dom, CTDL_fold, C-type_lectin-like/link_sf, REJ_dom, Ig-like_fold, PKD1_2_channel, Polycystin_cat, Leu-rich_rpt_typical-subtyp, WSC_carb-bd, PKD/REJ-like, Leu-rich_rpt, C-type_lectin-like, PLAT/LH2_dom, PKD_dom, Cys-rich_flank_reg_C, PC1, LRRNT	FALSE	FALSE
16	2119307	2119378	PKD1	ENSG00000008710	ENST00000262304	ENSE00001712154	2119307	2119378	2	2	2			TRUE			IPR042060, IPR036392, IPR035986, IPR032675, IPR022409, IPR016187, IPR016186, IPR014010, IPR013783, IPR013122, IPR006228, IPR003591, IPR002889, IPR002859, IPR001611, IPR001304, IPR001024, IPR000601, IPR000483, IPR000434, IPR000372	PLAT_polycystin1, PLAT/LH2_dom_sf, PKD_dom_sf, LRR_dom_sf, PKD/Chitinase_dom, CTDL_fold, C-type_lectin-like/link_sf, REJ_dom, Ig-like_fold, PKD1_2_channel, Polycystin_cat, Leu-rich_rpt_typical-subtyp, WSC_carb-bd, PKD/REJ-like, Leu-rich_rpt, C-type_lectin-like, PLAT/LH2_dom, PKD_dom, Cys-rich_flank_reg_C, PC1, LRRNT	FALSE	FALSE
16	2119114	2119185	PKD1	ENSG00000008710	ENST00000262304	ENSE00001768440	2119114	2119185	3	2	2			TRUE			IPR042060, IPR036392, IPR035986, IPR032675, IPR022409, IPR016187, IPR016186, IPR014010, IPR013783, IPR013122, IPR006228, IPR003591, IPR002889, IPR002859, IPR001611, IPR001304, IPR001024, IPR000601, IPR000483, IPR000434, IPR000372	PLAT_polycystin1, PLAT/LH2_dom_sf, PKD_dom_sf, LRR_dom_sf, PKD/Chitinase_dom, CTDL_fold, C-type_lectin-like/link_sf, REJ_dom, Ig-like_fold, PKD1_2_channel, Polycystin_cat, Leu-rich_rpt_typical-subtyp, WSC_carb-bd, PKD/REJ-like, Leu-rich_rpt, C-type_lectin-like, PLAT/LH2_dom, PKD_dom, Cys-rich_flank_reg_C, PC1, LRRNT	FALSE	FALSE
16	2118676	2118845	PKD1	ENSG00000008710	ENST00000262304	ENSE00001704553	2118676	2118845	4	2	1						IPR042060, IPR036392, IPR035986, IPR032675, IPR022409, IPR016187, IPR016186, IPR014010, IPR013783, IPR013122, IPR006228, IPR003591, IPR002889, IPR002859, IPR001611, IPR001304, IPR001024, IPR000601, IPR000483, IPR000434, IPR000372	PLAT_polycystin1, PLAT/LH2_dom_sf, PKD_dom_sf, LRR_dom_sf, PKD/Chitinase_dom, CTDL_fold, C-type_lectin-like/link_sf, REJ_dom, Ig-like_fold, PKD1_2_channel, Polycystin_cat, Leu-rich_rpt_typical-subtyp, WSC_carb-bd, PKD/REJ-like, Leu-rich_rpt, C-type_lectin-like, PLAT/LH2_dom, PKD_dom, Cys-rich_flank_reg_C, PC1, LRRNT	FALSE	FALSE
16	2117791	2118462	PKD1	ENSG00000008710	ENST00000262304	ENSE00001742822	2117791	2118462	5	1	1		TRUE				IPR042060, IPR036392, IPR035986, IPR032675, IPR022409, IPR016187, IPR016186, IPR014010, IPR013783, IPR013122, IPR006228, IPR003591, IPR002889, IPR002859, IPR001611, IPR001304, IPR001024, IPR000601, IPR000483, IPR000434, IPR000372	PLAT_polycystin1, PLAT/LH2_dom_sf, PKD_dom_sf, LRR_dom_sf, PKD/Chitinase_dom, CTDL_fold, C-type_lectin-like/link_sf, REJ_dom, Ig-like_fold, PKD1_2_channel, Polycystin_cat, Leu-rich_rpt_typical-subtyp, WSC_carb-bd, PKD/REJ-like, Leu-rich_rpt, C-type_lectin-like, PLAT/LH2_dom, PKD_dom, Cys-rich_flank_reg_C, PC1, LRRNT	FALSE	FALSE
16	2117489	2117672	PKD1	ENSG00000008710	ENST00000262304	ENSE00003536327	2117489	2117672	6	1	2						IPR042060, IPR036392, IPR035986, IPR032675, IPR022409, IPR016187, IPR016186, IPR014010, IPR013783, IPR013122, IPR006228, IPR003591, IPR002889, IPR002859, IPR001611, IPR001304, IPR001024, IPR000601, IPR000483, IPR000434, IPR000372	PLAT_polycystin1, PLAT/LH2_dom_sf, PKD_dom_sf, LRR_dom_sf, PKD/Chitinase_dom, CTDL_fold, C-type_lectin-like/link_sf, REJ_dom, Ig-like_fold, PKD1_2_channel, Polycystin_cat, Leu-rich_rpt_typical-subtyp, WSC_carb-bd, PKD/REJ-like, Leu-rich_rpt, C-type_lectin-like, PLAT/LH2_dom, PKD_dom, Cys-rich_flank_reg_C, PC1, LRRNT	FALSE	FALSE
16	2116833	2117053	PKD1	ENSG00000008710	ENST00000262304	ENSE00001685753	2116833	2117053	7	2	1						IPR042060, IPR036392, IPR035986, IPR032675, IPR022409, IPR016187, IPR016186, IPR014010, IPR013783, IPR013122, IPR006228, IPR003591, IPR002889, IPR002859, IPR001611, IPR001304, IPR001024, IPR000601, IPR000483, IPR000434, IPR000372	PLAT_polycystin1, PLAT/LH2_dom_sf, PKD_dom_sf, LRR_dom_sf, PKD/Chitinase_dom, CTDL_fold, C-type_lectin-like/link_sf, REJ_dom, Ig-like_fold, PKD1_2_channel, Polycystin_cat, Leu-rich_rpt_typical-subtyp, WSC_carb-bd, PKD/REJ-like, Leu-rich_rpt, C-type_lectin-like, PLAT/LH2_dom, PKD_dom, Cys-rich_flank_reg_C, PC1, LRRNT	FALSE	FALSE
16	2116529	2116644	PKD1	ENSG00000008710	ENST00000262304	ENSE00003593667	2116529	2116644	8	1	0						IPR042060, IPR036392, IPR035986, IPR032675, IPR022409, IPR016187, IPR016186, IPR014010, IPR013783, IPR013122, IPR006228, IPR003591, IPR002889, IPR002859, IPR001611, IPR001304, IPR001024, IPR000601, IPR000483, IPR000434, IPR000372	PLAT_polycystin1, PLAT/LH2_dom_sf, PKD_dom_sf, LRR_dom_sf, PKD/Chitinase_dom, CTDL_fold, C-type_lectin-like/link_sf, REJ_dom, Ig-like_fold, PKD1_2_channel, Polycystin_cat, Leu-rich_rpt_typical-subtyp, WSC_carb-bd, PKD/REJ-like, Leu-rich_rpt, C-type_lectin-like, PLAT/LH2_dom, PKD_dom, Cys-rich_flank_reg_C, PC1, LRRNT	FALSE	FALSE
16	2115992	2116118	PKD1	ENSG00000008710	ENST00000262304	ENSE00003646590	2115992	2116118	9	0	1						IPR042060, IPR036392, IPR035986, IPR032675, IPR022409, IPR016187, IPR016186, IPR014010, IPR013783, IPR013122, IPR006228, IPR003591, IPR002889, IPR002859, IPR001611, IPR001304, IPR001024, IPR000601, IPR000483, IPR000434, IPR000372	PLAT_polycystin1, PLAT/LH2_dom_sf, PKD_dom_sf, LRR_dom_sf, PKD/Chitinase_dom, CTDL_fold, C-type_lectin-like/link_sf, REJ_dom, Ig-like_fold, PKD1_2_channel, Polycystin_cat, Leu-rich_rpt_typical-subtyp, WSC_carb-bd, PKD/REJ-like, Leu-rich_rpt, C-type_lectin-like, PLAT/LH2_dom, PKD_dom, Cys-rich_flank_reg_C, PC1, LRRNT	FALSE	FALSE
16	2115378	2115625	PKD1	ENSG00000008710	ENST00000262304	ENSE00003491604	2115378	2115625	10	1	0						IPR042060, IPR036392, IPR035986, IPR032675, IPR022409, IPR016187, IPR016186, IPR014010, IPR013783, IPR013122, IPR006228, IPR003591, IPR002889, IPR002859, IPR001611, IPR001304, IPR001024, IPR000601, IPR000483, IPR000434, IPR000372	PLAT_polycystin1, PLAT/LH2_dom_sf, PKD_dom_sf, LRR_dom_sf, PKD/Chitinase_dom, CTDL_fold, C-type_lectin-like/link_sf, REJ_dom, Ig-like_fold, PKD1_2_channel, Polycystin_cat, Leu-rich_rpt_typical-subtyp, WSC_carb-bd, PKD/REJ-like, Leu-rich_rpt, C-type_lectin-like, PLAT/LH2_dom, PKD_dom, Cys-rich_flank_reg_C, PC1, LRRNT	FALSE	FALSE
16	2114170	2114925	PKD1	ENSG00000008710	ENST00000262304	ENSE00003645303	2114170	2114925	11	0	0	TRUE					IPR042060, IPR036392, IPR035986, IPR032675, IPR022409, IPR016187, IPR016186, IPR014010, IPR013783, IPR013122, IPR006228, IPR003591, IPR002889, IPR002859, IPR001611, IPR001304, IPR001024, IPR000601, IPR000483, IPR000434, IPR000372	PLAT_polycystin1, PLAT/LH2_dom_sf, PKD_dom_sf, LRR_dom_sf, PKD/Chitinase_dom, CTDL_fold, C-type_lectin-like/link_sf, REJ_dom, Ig-like_fold, PKD1_2_channel, Polycystin_cat, Leu-rich_rpt_typical-subtyp, WSC_carb-bd, PKD/REJ-like, Leu-rich_rpt, C-type_lectin-like, PLAT/LH2_dom, PKD_dom, Cys-rich_flank_reg_C, PC1, LRRNT	FALSE	FALSE
16	2113161	2113292	PKD1	ENSG00000008710	ENST00000262304	ENSE00003465030	2113161	2113292	12	0	0	TRUE					IPR042060, IPR036392, IPR035986, IPR032675, IPR022409, IPR016187, IPR016186, IPR014010, IPR013783, IPR013122, IPR006228, IPR003591, IPR002889, IPR002859, IPR001611, IPR001304, IPR001024, IPR000601, IPR000483, IPR000434, IPR000372	PLAT_polycystin1, PLAT/LH2_dom_sf, PKD_dom_sf, LRR_dom_sf, PKD/Chitinase_dom, CTDL_fold, C-type_lectin-like/link_sf, REJ_dom, Ig-like_fold, PKD1_2_channel, Polycystin_cat, Leu-rich_rpt_typical-subtyp, WSC_carb-bd, PKD/REJ-like, Leu-rich_rpt, C-type_lectin-like, PLAT/LH2_dom, PKD_dom, Cys-rich_flank_reg_C, PC1, LRRNT	FALSE	FALSE
16	2112788	2112963	PKD1	ENSG00000008710	ENST00000262304	ENSE00003476703	2112788	2112963	13	0	2						IPR042060, IPR036392, IPR035986, IPR032675, IPR022409, IPR016187, IPR016186, IPR014010, IPR013783, IPR013122, IPR006228, IPR003591, IPR002889, IPR002859, IPR001611, IPR001304, IPR001024, IPR000601, IPR000483, IPR000434, IPR000372	PLAT_polycystin1, PLAT/LH2_dom_sf, PKD_dom_sf, LRR_dom_sf, PKD/Chitinase_dom, CTDL_fold, C-type_lectin-like/link_sf, REJ_dom, Ig-like_fold, PKD1_2_channel, Polycystin_cat, Leu-rich_rpt_typical-subtyp, WSC_carb-bd, PKD/REJ-like, Leu-rich_rpt, C-type_lectin-like, PLAT/LH2_dom, PKD_dom, Cys-rich_flank_reg_C, PC1, LRRNT	FALSE	FALSE
16	2112340	2112473	PKD1	ENSG00000008710	ENST00000262304	ENSE00003514982	2112340	2112473	14	2	1						IPR042060, IPR036392, IPR035986, IPR032675, IPR022409, IPR016187, IPR016186, IPR014010, IPR013783, IPR013122, IPR006228, IPR003591, IPR002889, IPR002859, IPR001611, IPR001304, IPR001024, IPR000601, IPR000483, IPR000434, IPR000372	PLAT_polycystin1, PLAT/LH2_dom_sf, PKD_dom_sf, LRR_dom_sf, PKD/Chitinase_dom, CTDL_fold, C-type_lectin-like/link_sf, REJ_dom, Ig-like_fold, PKD1_2_channel, Polycystin_cat, Leu-rich_rpt_typical-subtyp, WSC_carb-bd, PKD/REJ-like, Leu-rich_rpt, C-type_lectin-like, PLAT/LH2_dom, PKD_dom, Cys-rich_flank_reg_C, PC1, LRRNT	FALSE	FALSE
16	2108252	2111871	PKD1	ENSG00000008710	ENST00000262304	ENSE00001707265	2108252	2111871	15	1	0						IPR042060, IPR036392, IPR035986, IPR032675, IPR022409, IPR016187, IPR016186, IPR014010, IPR013783, IPR013122, IPR006228, IPR003591, IPR002889, IPR002859, IPR001611, IPR001304, IPR001024, IPR000601, IPR000483, IPR000434, IPR000372	PLAT_polycystin1, PLAT/LH2_dom_sf, PKD_dom_sf, LRR_dom_sf, PKD/Chitinase_dom, CTDL_fold, C-type_lectin-like/link_sf, REJ_dom, Ig-like_fold, PKD1_2_channel, Polycystin_cat, Leu-rich_rpt_typical-subtyp, WSC_carb-bd, PKD/REJ-like, Leu-rich_rpt, C-type_lectin-like, PLAT/LH2_dom, PKD_dom, Cys-rich_flank_reg_C, PC1, LRRNT	FALSE	FALSE
16	2107883	2108032	PKD1	ENSG00000008710	ENST00000262304	ENSE00003583385	2107883	2108032	16	0	0	TRUE					IPR042060, IPR036392, IPR035986, IPR032675, IPR022409, IPR016187, IPR016186, IPR014010, IPR013783, IPR013122, IPR006228, IPR003591, IPR002889, IPR002859, IPR001611, IPR001304, IPR001024, IPR000601, IPR000483, IPR000434, IPR000372	PLAT_polycystin1, PLAT/LH2_dom_sf, PKD_dom_sf, LRR_dom_sf, PKD/Chitinase_dom, CTDL_fold, C-type_lectin-like/link_sf, REJ_dom, Ig-like_fold, PKD1_2_channel, Polycystin_cat, Leu-rich_rpt_typical-subtyp, WSC_carb-bd, PKD/REJ-like, Leu-rich_rpt, C-type_lectin-like, PLAT/LH2_dom, PKD_dom, Cys-rich_flank_reg_C, PC1, LRRNT	FALSE	FALSE
16	2106805	2106948	PKD1	ENSG00000008710	ENST00000262304	ENSE00003647173	2106805	2106948	17	0	0	TRUE					IPR042060, IPR036392, IPR035986, IPR032675, IPR022409, IPR016187, IPR016186, IPR014010, IPR013783, IPR013122, IPR006228, IPR003591, IPR002889, IPR002859, IPR001611, IPR001304, IPR001024, IPR000601, IPR000483, IPR000434, IPR000372	PLAT_polycystin1, PLAT/LH2_dom_sf, PKD_dom_sf, LRR_dom_sf, PKD/Chitinase_dom, CTDL_fold, C-type_lectin-like/link_sf, REJ_dom, Ig-like_fold, PKD1_2_channel, Polycystin_cat, Leu-rich_rpt_typical-subtyp, WSC_carb-bd, PKD/REJ-like, Leu-rich_rpt, C-type_lectin-like, PLAT/LH2_dom, PKD_dom, Cys-rich_flank_reg_C, PC1, LRRNT	FALSE	FALSE
16	2106398	2106677	PKD1	ENSG00000008710	ENST00000262304	ENSE00003685878	2106398	2106677	18	0	1						IPR042060, IPR036392, IPR035986, IPR032675, IPR022409, IPR016187, IPR016186, IPR014010, IPR013783, IPR013122, IPR006228, IPR003591, IPR002889, IPR002859, IPR001611, IPR001304, IPR001024, IPR000601, IPR000483, IPR000434, IPR000372	PLAT_polycystin1, PLAT/LH2_dom_sf, PKD_dom_sf, LRR_dom_sf, PKD/Chitinase_dom, CTDL_fold, C-type_lectin-like/link_sf, REJ_dom, Ig-like_fold, PKD1_2_channel, Polycystin_cat, Leu-rich_rpt_typical-subtyp, WSC_carb-bd, PKD/REJ-like, Leu-rich_rpt, C-type_lectin-like, PLAT/LH2_dom, PKD_dom, Cys-rich_flank_reg_C, PC1, LRRNT	FALSE	FALSE
16	2106091	2106304	PKD1	ENSG00000008710	ENST00000262304	ENSE00003569697	2106091	2106304	19	1	2						IPR042060, IPR036392, IPR035986, IPR032675, IPR022409, IPR016187, IPR016186, IPR014010, IPR013783, IPR013122, IPR006228, IPR003591, IPR002889, IPR002859, IPR001611, IPR001304, IPR001024, IPR000601, IPR000483, IPR000434, IPR000372	PLAT_polycystin1, PLAT/LH2_dom_sf, PKD_dom_sf, LRR_dom_sf, PKD/Chitinase_dom, CTDL_fold, C-type_lectin-like/link_sf, REJ_dom, Ig-like_fold, PKD1_2_channel, Polycystin_cat, Leu-rich_rpt_typical-subtyp, WSC_carb-bd, PKD/REJ-like, Leu-rich_rpt, C-type_lectin-like, PLAT/LH2_dom, PKD_dom, Cys-rich_flank_reg_C, PC1, LRRNT	FALSE	FALSE
16	2105865	2106024	PKD1	ENSG00000008710	ENST00000262304	ENSE00003596620	2105865	2106024	20	2	0						IPR042060, IPR036392, IPR035986, IPR032675, IPR022409, IPR016187, IPR016186, IPR014010, IPR013783, IPR013122, IPR006228, IPR003591, IPR002889, IPR002859, IPR001611, IPR001304, IPR001024, IPR000601, IPR000483, IPR000434, IPR000372	PLAT_polycystin1, PLAT/LH2_dom_sf, PKD_dom_sf, LRR_dom_sf, PKD/Chitinase_dom, CTDL_fold, C-type_lectin-like/link_sf, REJ_dom, Ig-like_fold, PKD1_2_channel, Polycystin_cat, Leu-rich_rpt_typical-subtyp, WSC_carb-bd, PKD/REJ-like, Leu-rich_rpt, C-type_lectin-like, PLAT/LH2_dom, PKD_dom, Cys-rich_flank_reg_C, PC1, LRRNT	FALSE	FALSE
16	2105322	2105474	PKD1	ENSG00000008710	ENST00000262304	ENSE00003607637	2105322	2105474	21	0	0	TRUE					IPR042060, IPR036392, IPR035986, IPR032675, IPR022409, IPR016187, IPR016186, IPR014010, IPR013783, IPR013122, IPR006228, IPR003591, IPR002889, IPR002859, IPR001611, IPR001304, IPR001024, IPR000601, IPR000483, IPR000434, IPR000372	PLAT_polycystin1, PLAT/LH2_dom_sf, PKD_dom_sf, LRR_dom_sf, PKD/Chitinase_dom, CTDL_fold, C-type_lectin-like/link_sf, REJ_dom, Ig-like_fold, PKD1_2_channel, Polycystin_cat, Leu-rich_rpt_typical-subtyp, WSC_carb-bd, PKD/REJ-like, Leu-rich_rpt, C-type_lectin-like, PLAT/LH2_dom, PKD_dom, Cys-rich_flank_reg_C, PC1, LRRNT	FALSE	FALSE
16	2104498	2104642	PKD1	ENSG00000008710	ENST00000262304	ENSE00003559565	2104498	2104642	22	0	1						IPR042060, IPR036392, IPR035986, IPR032675, IPR022409, IPR016187, IPR016186, IPR014010, IPR013783, IPR013122, IPR006228, IPR003591, IPR002889, IPR002859, IPR001611, IPR001304, IPR001024, IPR000601, IPR000483, IPR000434, IPR000372	PLAT_polycystin1, PLAT/LH2_dom_sf, PKD_dom_sf, LRR_dom_sf, PKD/Chitinase_dom, CTDL_fold, C-type_lectin-like/link_sf, REJ_dom, Ig-like_fold, PKD1_2_channel, Polycystin_cat, Leu-rich_rpt_typical-subtyp, WSC_carb-bd, PKD/REJ-like, Leu-rich_rpt, C-type_lectin-like, PLAT/LH2_dom, PKD_dom, Cys-rich_flank_reg_C, PC1, LRRNT	FALSE	FALSE
16	2103266	2103895	PKD1	ENSG00000008710	ENST00000262304	ENSE00003549115	2103266	2103895	23	1	1		TRUE				IPR042060, IPR036392, IPR035986, IPR032675, IPR022409, IPR016187, IPR016186, IPR014010, IPR013783, IPR013122, IPR006228, IPR003591, IPR002889, IPR002859, IPR001611, IPR001304, IPR001024, IPR000601, IPR000483, IPR000434, IPR000372	PLAT_polycystin1, PLAT/LH2_dom_sf, PKD_dom_sf, LRR_dom_sf, PKD/Chitinase_dom, CTDL_fold, C-type_lectin-like/link_sf, REJ_dom, Ig-like_fold, PKD1_2_channel, Polycystin_cat, Leu-rich_rpt_typical-subtyp, WSC_carb-bd, PKD/REJ-like, Leu-rich_rpt, C-type_lectin-like, PLAT/LH2_dom, PKD_dom, Cys-rich_flank_reg_C, PC1, LRRNT	FALSE	FALSE
16	2102814	2102970	PKD1	ENSG00000008710	ENST00000262304	ENSE00003629798	2102814	2102970	24	1	2						IPR042060, IPR036392, IPR035986, IPR032675, IPR022409, IPR016187, IPR016186, IPR014010, IPR013783, IPR013122, IPR006228, IPR003591, IPR002889, IPR002859, IPR001611, IPR001304, IPR001024, IPR000601, IPR000483, IPR000434, IPR000372	PLAT_polycystin1, PLAT/LH2_dom_sf, PKD_dom_sf, LRR_dom_sf, PKD/Chitinase_dom, CTDL_fold, C-type_lectin-like/link_sf, REJ_dom, Ig-like_fold, PKD1_2_channel, Polycystin_cat, Leu-rich_rpt_typical-subtyp, WSC_carb-bd, PKD/REJ-like, Leu-rich_rpt, C-type_lectin-like, PLAT/LH2_dom, PKD_dom, Cys-rich_flank_reg_C, PC1, LRRNT	FALSE	FALSE
16	2102381	2102633	PKD1	ENSG00000008710	ENST00000262304	ENSE00003631955	2102381	2102633	25	2	0						IPR042060, IPR036392, IPR035986, IPR032675, IPR022409, IPR016187, IPR016186, IPR014010, IPR013783, IPR013122, IPR006228, IPR003591, IPR002889, IPR002859, IPR001611, IPR001304, IPR001024, IPR000601, IPR000483, IPR000434, IPR000372	PLAT_polycystin1, PLAT/LH2_dom_sf, PKD_dom_sf, LRR_dom_sf, PKD/Chitinase_dom, CTDL_fold, C-type_lectin-like/link_sf, REJ_dom, Ig-like_fold, PKD1_2_channel, Polycystin_cat, Leu-rich_rpt_typical-subtyp, WSC_carb-bd, PKD/REJ-like, Leu-rich_rpt, C-type_lectin-like, PLAT/LH2_dom, PKD_dom, Cys-rich_flank_reg_C, PC1, LRRNT	FALSE	FALSE
16	2102061	2102256	PKD1	ENSG00000008710	ENST00000262304	ENSE00003665951	2102061	2102256	26	0	1						IPR042060, IPR036392, IPR035986, IPR032675, IPR022409, IPR016187, IPR016186, IPR014010, IPR013783, IPR013122, IPR006228, IPR003591, IPR002889, IPR002859, IPR001611, IPR001304, IPR001024, IPR000601, IPR000483, IPR000434, IPR000372	PLAT_polycystin1, PLAT/LH2_dom_sf, PKD_dom_sf, LRR_dom_sf, PKD/Chitinase_dom, CTDL_fold, C-type_lectin-like/link_sf, REJ_dom, Ig-like_fold, PKD1_2_channel, Polycystin_cat, Leu-rich_rpt_typical-subtyp, WSC_carb-bd, PKD/REJ-like, Leu-rich_rpt, C-type_lectin-like, PLAT/LH2_dom, PKD_dom, Cys-rich_flank_reg_C, PC1, LRRNT	FALSE	FALSE
16	2100396	2100566	PKD1	ENSG00000008710	ENST00000262304	ENSE00003489424	2100396	2100566	27	1	1		TRUE				IPR042060, IPR036392, IPR035986, IPR032675, IPR022409, IPR016187, IPR016186, IPR014010, IPR013783, IPR013122, IPR006228, IPR003591, IPR002889, IPR002859, IPR001611, IPR001304, IPR001024, IPR000601, IPR000483, IPR000434, IPR000372	PLAT_polycystin1, PLAT/LH2_dom_sf, PKD_dom_sf, LRR_dom_sf, PKD/Chitinase_dom, CTDL_fold, C-type_lectin-like/link_sf, REJ_dom, Ig-like_fold, PKD1_2_channel, Polycystin_cat, Leu-rich_rpt_typical-subtyp, WSC_carb-bd, PKD/REJ-like, Leu-rich_rpt, C-type_lectin-like, PLAT/LH2_dom, PKD_dom, Cys-rich_flank_reg_C, PC1, LRRNT	FALSE	FALSE
16	2100166	2100309	PKD1	ENSG00000008710	ENST00000262304	ENSE00003533708	2100166	2100309	28	1	1		TRUE				IPR042060, IPR036392, IPR035986, IPR032675, IPR022409, IPR016187, IPR016186, IPR014010, IPR013783, IPR013122, IPR006228, IPR003591, IPR002889, IPR002859, IPR001611, IPR001304, IPR001024, IPR000601, IPR000483, IPR000434, IPR000372	PLAT_polycystin1, PLAT/LH2_dom_sf, PKD_dom_sf, LRR_dom_sf, PKD/Chitinase_dom, CTDL_fold, C-type_lectin-like/link_sf, REJ_dom, Ig-like_fold, PKD1_2_channel, Polycystin_cat, Leu-rich_rpt_typical-subtyp, WSC_carb-bd, PKD/REJ-like, Leu-rich_rpt, C-type_lectin-like, PLAT/LH2_dom, PKD_dom, Cys-rich_flank_reg_C, PC1, LRRNT	FALSE	FALSE
16	2099861	2100071	PKD1	ENSG00000008710	ENST00000262304	ENSE00003477392	2099861	2100071	29	1	2						IPR042060, IPR036392, IPR035986, IPR032675, IPR022409, IPR016187, IPR016186, IPR014010, IPR013783, IPR013122, IPR006228, IPR003591, IPR002889, IPR002859, IPR001611, IPR001304, IPR001024, IPR000601, IPR000483, IPR000434, IPR000372	PLAT_polycystin1, PLAT/LH2_dom_sf, PKD_dom_sf, LRR_dom_sf, PKD/Chitinase_dom, CTDL_fold, C-type_lectin-like/link_sf, REJ_dom, Ig-like_fold, PKD1_2_channel, Polycystin_cat, Leu-rich_rpt_typical-subtyp, WSC_carb-bd, PKD/REJ-like, Leu-rich_rpt, C-type_lectin-like, PLAT/LH2_dom, PKD_dom, Cys-rich_flank_reg_C, PC1, LRRNT	FALSE	FALSE
16	2099644	2099770	PKD1	ENSG00000008710	ENST00000262304	ENSE00003544272	2099644	2099770	30	2	0						IPR042060, IPR036392, IPR035986, IPR032675, IPR022409, IPR016187, IPR016186, IPR014010, IPR013783, IPR013122, IPR006228, IPR003591, IPR002889, IPR002859, IPR001611, IPR001304, IPR001024, IPR000601, IPR000483, IPR000434, IPR000372	PLAT_polycystin1, PLAT/LH2_dom_sf, PKD_dom_sf, LRR_dom_sf, PKD/Chitinase_dom, CTDL_fold, C-type_lectin-like/link_sf, REJ_dom, Ig-like_fold, PKD1_2_channel, Polycystin_cat, Leu-rich_rpt_typical-subtyp, WSC_carb-bd, PKD/REJ-like, Leu-rich_rpt, C-type_lectin-like, PLAT/LH2_dom, PKD_dom, Cys-rich_flank_reg_C, PC1, LRRNT	FALSE	FALSE
16	2097868	2097984	PKD1	ENSG00000008710	ENST00000262304	ENSE00003668317	2097868	2097984	31	0	0	TRUE					IPR042060, IPR036392, IPR035986, IPR032675, IPR022409, IPR016187, IPR016186, IPR014010, IPR013783, IPR013122, IPR006228, IPR003591, IPR002889, IPR002859, IPR001611, IPR001304, IPR001024, IPR000601, IPR000483, IPR000434, IPR000372	PLAT_polycystin1, PLAT/LH2_dom_sf, PKD_dom_sf, LRR_dom_sf, PKD/Chitinase_dom, CTDL_fold, C-type_lectin-like/link_sf, REJ_dom, Ig-like_fold, PKD1_2_channel, Polycystin_cat, Leu-rich_rpt_typical-subtyp, WSC_carb-bd, PKD/REJ-like, Leu-rich_rpt, C-type_lectin-like, PLAT/LH2_dom, PKD_dom, Cys-rich_flank_reg_C, PC1, LRRNT	FALSE	FALSE
16	2097728	2097780	PKD1	ENSG00000008710	ENST00000262304	ENSE00003786909	2097728	2097780	32	0	2						IPR042060, IPR036392, IPR035986, IPR032675, IPR022409, IPR016187, IPR016186, IPR014010, IPR013783, IPR013122, IPR006228, IPR003591, IPR002889, IPR002859, IPR001611, IPR001304, IPR001024, IPR000601, IPR000483, IPR000434, IPR000372	PLAT_polycystin1, PLAT/LH2_dom_sf, PKD_dom_sf, LRR_dom_sf, PKD/Chitinase_dom, CTDL_fold, C-type_lectin-like/link_sf, REJ_dom, Ig-like_fold, PKD1_2_channel, Polycystin_cat, Leu-rich_rpt_typical-subtyp, WSC_carb-bd, PKD/REJ-like, Leu-rich_rpt, C-type_lectin-like, PLAT/LH2_dom, PKD_dom, Cys-rich_flank_reg_C, PC1, LRRNT	FALSE	FALSE
16	2097319	2097503	PKD1	ENSG00000008710	ENST00000262304	ENSE00003567818	2097319	2097503	33	2	1						IPR042060, IPR036392, IPR035986, IPR032675, IPR022409, IPR016187, IPR016186, IPR014010, IPR013783, IPR013122, IPR006228, IPR003591, IPR002889, IPR002859, IPR001611, IPR001304, IPR001024, IPR000601, IPR000483, IPR000434, IPR000372	PLAT_polycystin1, PLAT/LH2_dom_sf, PKD_dom_sf, LRR_dom_sf, PKD/Chitinase_dom, CTDL_fold, C-type_lectin-like/link_sf, REJ_dom, Ig-like_fold, PKD1_2_channel, Polycystin_cat, Leu-rich_rpt_typical-subtyp, WSC_carb-bd, PKD/REJ-like, Leu-rich_rpt, C-type_lectin-like, PLAT/LH2_dom, PKD_dom, Cys-rich_flank_reg_C, PC1, LRRNT	FALSE	FALSE
16	2097148	2097241	PKD1	ENSG00000008710	ENST00000262304	ENSE00003514551	2097148	2097241	34	1	2						IPR042060, IPR036392, IPR035986, IPR032675, IPR022409, IPR016187, IPR016186, IPR014010, IPR013783, IPR013122, IPR006228, IPR003591, IPR002889, IPR002859, IPR001611, IPR001304, IPR001024, IPR000601, IPR000483, IPR000434, IPR000372	PLAT_polycystin1, PLAT/LH2_dom_sf, PKD_dom_sf, LRR_dom_sf, PKD/Chitinase_dom, CTDL_fold, C-type_lectin-like/link_sf, REJ_dom, Ig-like_fold, PKD1_2_channel, Polycystin_cat, Leu-rich_rpt_typical-subtyp, WSC_carb-bd, PKD/REJ-like, Leu-rich_rpt, C-type_lectin-like, PLAT/LH2_dom, PKD_dom, Cys-rich_flank_reg_C, PC1, LRRNT	FALSE	FALSE
16	2094092	2094210	PKD1	ENSG00000008710	ENST00000262304	ENSE00003516228	2094092	2094210	35	2	1						IPR042060, IPR036392, IPR035986, IPR032675, IPR022409, IPR016187, IPR016186, IPR014010, IPR013783, IPR013122, IPR006228, IPR003591, IPR002889, IPR002859, IPR001611, IPR001304, IPR001024, IPR000601, IPR000483, IPR000434, IPR000372	PLAT_polycystin1, PLAT/LH2_dom_sf, PKD_dom_sf, LRR_dom_sf, PKD/Chitinase_dom, CTDL_fold, C-type_lectin-like/link_sf, REJ_dom, Ig-like_fold, PKD1_2_channel, Polycystin_cat, Leu-rich_rpt_typical-subtyp, WSC_carb-bd, PKD/REJ-like, Leu-rich_rpt, C-type_lectin-like, PLAT/LH2_dom, PKD_dom, Cys-rich_flank_reg_C, PC1, LRRNT	FALSE	FALSE
16	2093811	2094013	PKD1	ENSG00000008710	ENST00000262304	ENSE00003628139	2093811	2094013	36	1	0						IPR042060, IPR036392, IPR035986, IPR032675, IPR022409, IPR016187, IPR016186, IPR014010, IPR013783, IPR013122, IPR006228, IPR003591, IPR002889, IPR002859, IPR001611, IPR001304, IPR001024, IPR000601, IPR000483, IPR000434, IPR000372	PLAT_polycystin1, PLAT/LH2_dom_sf, PKD_dom_sf, LRR_dom_sf, PKD/Chitinase_dom, CTDL_fold, C-type_lectin-like/link_sf, REJ_dom, Ig-like_fold, PKD1_2_channel, Polycystin_cat, Leu-rich_rpt_typical-subtyp, WSC_carb-bd, PKD/REJ-like, Leu-rich_rpt, C-type_lectin-like, PLAT/LH2_dom, PKD_dom, Cys-rich_flank_reg_C, PC1, LRRNT	FALSE	FALSE
16	2093544	2093738	PKD1	ENSG00000008710	ENST00000262304	ENSE00003612827	2093544	2093738	37	0	0	TRUE					IPR042060, IPR036392, IPR035986, IPR032675, IPR022409, IPR016187, IPR016186, IPR014010, IPR013783, IPR013122, IPR006228, IPR003591, IPR002889, IPR002859, IPR001611, IPR001304, IPR001024, IPR000601, IPR000483, IPR000434, IPR000372	PLAT_polycystin1, PLAT/LH2_dom_sf, PKD_dom_sf, LRR_dom_sf, PKD/Chitinase_dom, CTDL_fold, C-type_lectin-like/link_sf, REJ_dom, Ig-like_fold, PKD1_2_channel, Polycystin_cat, Leu-rich_rpt_typical-subtyp, WSC_carb-bd, PKD/REJ-like, Leu-rich_rpt, C-type_lectin-like, PLAT/LH2_dom, PKD_dom, Cys-rich_flank_reg_C, PC1, LRRNT	FALSE	FALSE
16	2092954	2093093	PKD1	ENSG00000008710	ENST00000262304	ENSE00003531671	2092954	2093093	38	0	2						IPR042060, IPR036392, IPR035986, IPR032675, IPR022409, IPR016187, IPR016186, IPR014010, IPR013783, IPR013122, IPR006228, IPR003591, IPR002889, IPR002859, IPR001611, IPR001304, IPR001024, IPR000601, IPR000483, IPR000434, IPR000372	PLAT_polycystin1, PLAT/LH2_dom_sf, PKD_dom_sf, LRR_dom_sf, PKD/Chitinase_dom, CTDL_fold, C-type_lectin-like/link_sf, REJ_dom, Ig-like_fold, PKD1_2_channel, Polycystin_cat, Leu-rich_rpt_typical-subtyp, WSC_carb-bd, PKD/REJ-like, Leu-rich_rpt, C-type_lectin-like, PLAT/LH2_dom, PKD_dom, Cys-rich_flank_reg_C, PC1, LRRNT	FALSE	FALSE
16	2092480	2092592	PKD1	ENSG00000008710	ENST00000262304	ENSE00003642197	2092480	2092592	39	2	1						IPR042060, IPR036392, IPR035986, IPR032675, IPR022409, IPR016187, IPR016186, IPR014010, IPR013783, IPR013122, IPR006228, IPR003591, IPR002889, IPR002859, IPR001611, IPR001304, IPR001024, IPR000601, IPR000483, IPR000434, IPR000372	PLAT_polycystin1, PLAT/LH2_dom_sf, PKD_dom_sf, LRR_dom_sf, PKD/Chitinase_dom, CTDL_fold, C-type_lectin-like/link_sf, REJ_dom, Ig-like_fold, PKD1_2_channel, Polycystin_cat, Leu-rich_rpt_typical-subtyp, WSC_carb-bd, PKD/REJ-like, Leu-rich_rpt, C-type_lectin-like, PLAT/LH2_dom, PKD_dom, Cys-rich_flank_reg_C, PC1, LRRNT	FALSE	FALSE
16	2092047	2092188	PKD1	ENSG00000008710	ENST00000262304	ENSE00003530534	2092047	2092188	40	1	2						IPR042060, IPR036392, IPR035986, IPR032675, IPR022409, IPR016187, IPR016186, IPR014010, IPR013783, IPR013122, IPR006228, IPR003591, IPR002889, IPR002859, IPR001611, IPR001304, IPR001024, IPR000601, IPR000483, IPR000434, IPR000372	PLAT_polycystin1, PLAT/LH2_dom_sf, PKD_dom_sf, LRR_dom_sf, PKD/Chitinase_dom, CTDL_fold, C-type_lectin-like/link_sf, REJ_dom, Ig-like_fold, PKD1_2_channel, Polycystin_cat, Leu-rich_rpt_typical-subtyp, WSC_carb-bd, PKD/REJ-like, Leu-rich_rpt, C-type_lectin-like, PLAT/LH2_dom, PKD_dom, Cys-rich_flank_reg_C, PC1, LRRNT	FALSE	FALSE
16	2091781	2091906	PKD1	ENSG00000008710	ENST00000262304	ENSE00003544442	2091781	2091906	41	2	2			TRUE			IPR042060, IPR036392, IPR035986, IPR032675, IPR022409, IPR016187, IPR016186, IPR014010, IPR013783, IPR013122, IPR006228, IPR003591, IPR002889, IPR002859, IPR001611, IPR001304, IPR001024, IPR000601, IPR000483, IPR000434, IPR000372	PLAT_polycystin1, PLAT/LH2_dom_sf, PKD_dom_sf, LRR_dom_sf, PKD/Chitinase_dom, CTDL_fold, C-type_lectin-like/link_sf, REJ_dom, Ig-like_fold, PKD1_2_channel, Polycystin_cat, Leu-rich_rpt_typical-subtyp, WSC_carb-bd, PKD/REJ-like, Leu-rich_rpt, C-type_lectin-like, PLAT/LH2_dom, PKD_dom, Cys-rich_flank_reg_C, PC1, LRRNT	FALSE	FALSE
16	2091423	2091597	PKD1	ENSG00000008710	ENST00000262304	ENSE00003677394	2091423	2091597	42	2	0						IPR042060, IPR036392, IPR035986, IPR032675, IPR022409, IPR016187, IPR016186, IPR014010, IPR013783, IPR013122, IPR006228, IPR003591, IPR002889, IPR002859, IPR001611, IPR001304, IPR001024, IPR000601, IPR000483, IPR000434, IPR000372	PLAT_polycystin1, PLAT/LH2_dom_sf, PKD_dom_sf, LRR_dom_sf, PKD/Chitinase_dom, CTDL_fold, C-type_lectin-like/link_sf, REJ_dom, Ig-like_fold, PKD1_2_channel, Polycystin_cat, Leu-rich_rpt_typical-subtyp, WSC_carb-bd, PKD/REJ-like, Leu-rich_rpt, C-type_lectin-like, PLAT/LH2_dom, PKD_dom, Cys-rich_flank_reg_C, PC1, LRRNT	FALSE	FALSE
16	2090884	2091174	PKD1	ENSG00000008710	ENST00000262304	ENSE00003683239	2090884	2091174	43	0	0	TRUE					IPR042060, IPR036392, IPR035986, IPR032675, IPR022409, IPR016187, IPR016186, IPR014010, IPR013783, IPR013122, IPR006228, IPR003591, IPR002889, IPR002859, IPR001611, IPR001304, IPR001024, IPR000601, IPR000483, IPR000434, IPR000372	PLAT_polycystin1, PLAT/LH2_dom_sf, PKD_dom_sf, LRR_dom_sf, PKD/Chitinase_dom, CTDL_fold, C-type_lectin-like/link_sf, REJ_dom, Ig-like_fold, PKD1_2_channel, Polycystin_cat, Leu-rich_rpt_typical-subtyp, WSC_carb-bd, PKD/REJ-like, Leu-rich_rpt, C-type_lectin-like, PLAT/LH2_dom, PKD_dom, Cys-rich_flank_reg_C, PC1, LRRNT	FALSE	FALSE
16	2090674	2090808	PKD1	ENSG00000008710	ENST00000262304	ENSE00001646942	2090674	2090808	44	0	0	TRUE					IPR042060, IPR036392, IPR035986, IPR032675, IPR022409, IPR016187, IPR016186, IPR014010, IPR013783, IPR013122, IPR006228, IPR003591, IPR002889, IPR002859, IPR001611, IPR001304, IPR001024, IPR000601, IPR000483, IPR000434, IPR000372	PLAT_polycystin1, PLAT/LH2_dom_sf, PKD_dom_sf, LRR_dom_sf, PKD/Chitinase_dom, CTDL_fold, C-type_lectin-like/link_sf, REJ_dom, Ig-like_fold, PKD1_2_channel, Polycystin_cat, Leu-rich_rpt_typical-subtyp, WSC_carb-bd, PKD/REJ-like, Leu-rich_rpt, C-type_lectin-like, PLAT/LH2_dom, PKD_dom, Cys-rich_flank_reg_C, PC1, LRRNT	FALSE	FALSE
16	2090285	2090590	PKD1	ENSG00000008710	ENST00000262304	ENSE00003552757	2090285	2090590	45	0	0	TRUE					IPR042060, IPR036392, IPR035986, IPR032675, IPR022409, IPR016187, IPR016186, IPR014010, IPR013783, IPR013122, IPR006228, IPR003591, IPR002889, IPR002859, IPR001611, IPR001304, IPR001024, IPR000601, IPR000483, IPR000434, IPR000372	PLAT_polycystin1, PLAT/LH2_dom_sf, PKD_dom_sf, LRR_dom_sf, PKD/Chitinase_dom, CTDL_fold, C-type_lectin-like/link_sf, REJ_dom, Ig-like_fold, PKD1_2_channel, Polycystin_cat, Leu-rich_rpt_typical-subtyp, WSC_carb-bd, PKD/REJ-like, Leu-rich_rpt, C-type_lectin-like, PLAT/LH2_dom, PKD_dom, Cys-rich_flank_reg_C, PC1, LRRNT	FALSE	FALSE
16	2089727	2090194	PKD1	ENSG00000008710	ENST00000262304	ENSE00003896676	2088708	2090194	46	0	-1						IPR042060, IPR036392, IPR035986, IPR032675, IPR022409, IPR016187, IPR016186, IPR014010, IPR013783, IPR013122, IPR006228, IPR003591, IPR002889, IPR002859, IPR001611, IPR001304, IPR001024, IPR000601, IPR000483, IPR000434, IPR000372	PLAT_polycystin1, PLAT/LH2_dom_sf, PKD_dom_sf, LRR_dom_sf, PKD/Chitinase_dom, CTDL_fold, C-type_lectin-like/link_sf, REJ_dom, Ig-like_fold, PKD1_2_channel, Polycystin_cat, Leu-rich_rpt_typical-subtyp, WSC_carb-bd, PKD/REJ-like, Leu-rich_rpt, C-type_lectin-like, PLAT/LH2_dom, PKD_dom, Cys-rich_flank_reg_C, PC1, LRRNT	FALSE	FALSE
16	2097728	2097777	PKD1	ENSG00000008710	ENST00000423118	ENSE00001775231	2097728	2097777	32	0	2						IPR042060, IPR036392, IPR035986, IPR032675, IPR022409, IPR016187, IPR016186, IPR014010, IPR013783, IPR013122, IPR006228, IPR003591, IPR002889, IPR002859, IPR001611, IPR001304, IPR001024, IPR000601, IPR000483, IPR000434, IPR000372	PLAT_polycystin1, PLAT/LH2_dom_sf, PKD_dom_sf, LRR_dom_sf, PKD/Chitinase_dom, CTDL_fold, C-type_lectin-like/link_sf, REJ_dom, Ig-like_fold, PKD1_2_channel, Polycystin_cat, Leu-rich_rpt_typical-subtyp, WSC_carb-bd, PKD/REJ-like, Leu-rich_rpt, C-type_lectin-like, PLAT/LH2_dom, PKD_dom, Cys-rich_flank_reg_C, PC1, LRRNT	FALSE	FALSE
16	2089727	2090194	PKD1	ENSG00000008710	ENST00000423118	ENSE00001679334	2088710	2090194	46	0	-1						IPR042060, IPR036392, IPR035986, IPR032675, IPR022409, IPR016187, IPR016186, IPR014010, IPR013783, IPR013122, IPR006228, IPR003591, IPR002889, IPR002859, IPR001611, IPR001304, IPR001024, IPR000601, IPR000483, IPR000434, IPR000372	PLAT_polycystin1, PLAT/LH2_dom_sf, PKD_dom_sf, LRR_dom_sf, PKD/Chitinase_dom, CTDL_fold, C-type_lectin-like/link_sf, REJ_dom, Ig-like_fold, PKD1_2_channel, Polycystin_cat, Leu-rich_rpt_typical-subtyp, WSC_carb-bd, PKD/REJ-like, Leu-rich_rpt, C-type_lectin-like, PLAT/LH2_dom, PKD_dom, Cys-rich_flank_reg_C, PC1, LRRNT	FALSE	FALSE
16	2108252	2109853	PKD1	ENSG00000008710	ENST00000487932	ENSE00001864970	2108252	2109853	1	0	0
16	2103516	2103895	PKD1	ENSG00000008710	ENST00000487932	ENSE00001492282	2103516	2103895	9	1	0
16	2103266	2103390	PKD1	ENSG00000008710	ENST00000487932	ENSE00001847974	2103266	2103390	10	0	2
16	2102955	2102970	PKD1	ENSG00000008710	ENST00000487932	ENSE00003583831	2102814	2102970	11	2	-1
16			PKD1	ENSG00000008710	ENST00000487932	ENSE00003528922	2102381	2102633	12	-1	-1				TRUE
16			PKD1	ENSG00000008710	ENST00000487932	ENSE00003627108	2102061	2102256	13	-1	-1				TRUE
16			PKD1	ENSG00000008710	ENST00000487932	ENSE00003520952	2100396	2100566	14	-1	-1				TRUE
16			PKD1	ENSG00000008710	ENST00000487932	ENSE00003691625	2100166	2100309	15	-1	-1				TRUE
16			PKD1	ENSG00000008710	ENST00000487932	ENSE00003473035	2099861	2100071	16	-1	-1				TRUE
16			PKD1	ENSG00000008710	ENST00000487932	ENSE00003555605	2099644	2099770	17	-1	-1				TRUE
16			PKD1	ENSG00000008710	ENST00000487932	ENSE00003628536	2097868	2097984	18	-1	-1				TRUE
16			PKD1	ENSG00000008710	ENST00000487932	ENSE00003639405	2097728	2097780	19	-1	-1				TRUE
16			PKD1	ENSG00000008710	ENST00000487932	ENSE00003662404	2097319	2097503	20	-1	-1				TRUE
16			PKD1	ENSG00000008710	ENST00000487932	ENSE00003480109	2097148	2097241	21	-1	-1				TRUE
16			PKD1	ENSG00000008710	ENST00000487932	ENSE00003551328	2094092	2094210	22	-1	-1				TRUE
16			PKD1	ENSG00000008710	ENST00000487932	ENSE00003677146	2093811	2094013	23	-1	-1				TRUE
16			PKD1	ENSG00000008710	ENST00000487932	ENSE00003510774	2093544	2093738	24	-1	-1				TRUE
16			PKD1	ENSG00000008710	ENST00000487932	ENSE00003581649	2092954	2093093	25	-1	-1				TRUE
16			PKD1	ENSG00000008710	ENST00000487932	ENSE00003494112	2092480	2092592	26	-1	-1				TRUE
16			PKD1	ENSG00000008710	ENST00000487932	ENSE00003510643	2092047	2092188	27	-1	-1				TRUE
16			PKD1	ENSG00000008710	ENST00000487932	ENSE00003650427	2091781	2091906	28	-1	-1				TRUE
16			PKD1	ENSG00000008710	ENST00000487932	ENSE00003501554	2091423	2091597	29	-1	-1				TRUE
16			PKD1	ENSG00000008710	ENST00000487932	ENSE00001887801	2090985	2091174	30	-1	-1
16	2105322	2105398	PKD1	ENSG00000008710	ENST00000567946	ENSE00002627401	2105322	2105398	1	1	0						IPR042060, IPR036392, IPR014010, IPR001024, IPR000434	PLAT_polycystin1, PLAT/LH2_dom_sf, REJ_dom, PLAT/LH2_dom, PC1	FALSE	FALSE
16	2103725	2103895	PKD1	ENSG00000008710	ENST00000567946	ENSE00003617875	2103725	2103895	3	1	1						IPR042060, IPR036392, IPR014010, IPR001024, IPR000434	PLAT_polycystin1, PLAT/LH2_dom_sf, REJ_dom, PLAT/LH2_dom, PC1	FALSE	FALSE
16			ZNF200	ENSG00000010539	ENST00000396868	ENSE00001526545	3235112	3235360	1	-1	-1						IPR036236	Znf_C2H2_sf	FALSE	FALSE
16	3233506	3233755	ZNF200	ENSG00000010539	ENST00000396868	ENSE00000830612	3233506	3233836	2	-1	1						IPR036236	Znf_C2H2_sf	FALSE	FALSE
16	3232833	3232921	ZNF200	ENSG00000010539	ENST00000396868	ENSE00003517262	3232833	3232921	3	1	0						IPR036236	Znf_C2H2_sf	FALSE	FALSE
16	3232421	3232544	ZNF200	ENSG00000010539	ENST00000396868	ENSE00001526544	3232421	3232544	4	0	1						IPR036236	Znf_C2H2_sf	FALSE	FALSE
16	3223892	3224613	ZNF200	ENSG00000010539	ENST00000396868	ENSE00001526551	3222325	3224613	5	1	-1						IPR036236	Znf_C2H2_sf	FALSE	FALSE
16			ZNF200	ENSG00000010539	ENST00000396870	ENSE00001718186	3234636	3235186	1	-1	-1						IPR036236	Znf_C2H2_sf	FALSE	FALSE
16	3232421	3232547	ZNF200	ENSG00000010539	ENST00000396870	ENSE00000666495	3232421	3232547	4	0	1						IPR036236	Znf_C2H2_sf	FALSE	FALSE
16	3223892	3224610	ZNF200	ENSG00000010539	ENST00000396870	ENSE00002659439	3223336	3224610	5	1	-1						IPR036236	Znf_C2H2_sf	FALSE	FALSE
16			ZNF200	ENSG00000010539	ENST00000396871	ENSE00001526556	3235112	3235457	1	-1	-1						IPR036236	Znf_C2H2_sf	FALSE	FALSE
16	3223892	3224610	ZNF200	ENSG00000010539	ENST00000396871	ENSE00002657108	3222342	3224610	5	1	-1						IPR036236	Znf_C2H2_sf	FALSE	FALSE
16			ZNF200	ENSG00000010539	ENST00000414144	ENSE00001626515	3234987	3235158	1	-1	-1						IPR036236	Znf_C2H2_sf	FALSE	FALSE
16			ZNF200	ENSG00000010539	ENST00000431561	ENSE00002658860	3234636	3235167	1	-1	-1						IPR036236	Znf_C2H2_sf	FALSE	FALSE
16	3223892	3224613	ZNF200	ENSG00000010539	ENST00000431561	ENSE00002675363	3222345	3224613	5	1	-1						IPR036236	Znf_C2H2_sf	FALSE	FALSE
16			ZNF200	ENSG00000010539	ENST00000575948	ENSE00001526554	3234987	3235070	1	-1	-1						IPR036236	Znf_C2H2_sf	FALSE	FALSE
16	3223892	3224610	ZNF200	ENSG00000010539	ENST00000575948	ENSE00002631801	3223892	3224610	5	1	0						IPR036236	Znf_C2H2_sf	FALSE	FALSE
16			TMEM159	ENSG00000011638	ENST00000233047	ENSE00002640435	21158674	21158746	1	-1	-1
16	21161183	21161278	TMEM159	ENSG00000011638	ENST00000233047	ENSE00001523631	21161085	21161278	2	-1	0
16	21170437	21170605	TMEM159	ENSG00000011638	ENST00000233047	ENSE00003478230	21170437	21170605	3	0	1
16	21174010	21174148	TMEM159	ENSG00000011638	ENST00000233047	ENSE00000676583	21174010	21174148	4	1	2
16	21179475	21179556	TMEM159	ENSG00000011638	ENST00000233047	ENSE00001523630	21179475	21180616	5	2	-1
16			TMEM159	ENSG00000011638	ENST00000261388	ENSE00002676851	21158679	21158746	1	-1	-1				TRUE
16	21161183	21161278	TMEM159	ENSG00000011638	ENST00000261388	ENSE00003548612	21160978	21161278	2	-1	0
16	21179475	21179556	TMEM159	ENSG00000011638	ENST00000261388	ENSE00001242866	21179475	21180609	5	2	-1
16			TMEM159	ENSG00000011638	ENST00000451578	ENSE00002304011	21158689	21158746	1	-1	-1
16	21166840	21166911	TMEM159	ENSG00000011638	ENST00000451578	ENSE00001789197	21166840	21166911	3	0	0
16	21179475	21179556	TMEM159	ENSG00000011638	ENST00000451578	ENSE00002264333	21179475	21180220	6	2	-1
16			TMEM159	ENSG00000011638	ENST00000572258	ENSE00001189686	21158661	21158746	1	-1	-1
16	21179475	21179482	TMEM159	ENSG00000011638	ENST00000572258	ENSE00002654213	21179475	21179609	4	1	-1
16			TMEM159	ENSG00000011638	ENST00000572599	ENSE00002660370	21158705	21158746	1	-1	-1				TRUE
16			TMEM159	ENSG00000011638	ENST00000572599	ENSE00002639610	21160978	21161008	2	-1	-1
16	21179475	21179556	TMEM159	ENSG00000011638	ENST00000572599	ENSE00002640838	21179475	21179612	6	2	-1
16			TMEM159	ENSG00000011638	ENST00000573487	ENSE00001523633	21158377	21158746	1	-1	-1
16	21178797	21178812	TMEM159	ENSG00000011638	ENST00000573487	ENSE00002643770	21178797	21178932	6	2	-1
16			TMEM159	ENSG00000011638	ENST00000573487	ENSE00002653608	21179475	21179987	7	-1	-1
16	21170472	21170605	TMEM159	ENSG00000011638	ENST00000573688	ENSE00002661447	21170472	21170605	1	2	1
16	21177137	21177158	TMEM159	ENSG00000011638	ENST00000573688	ENSE00002649564	21177137	21177327	3	2	-1
16			TMEM159	ENSG00000011638	ENST00000573688	ENSE00002630628	21179475	21180505	4	-1	-1
16			MVP	ENSG00000013364	ENST00000357402	ENSE00001801748	29820462	29820510	1	-1	-1				TRUE		IPR043179, IPR043023, IPR041139, IPR041136, IPR041134, IPR040989, IPR039059, IPR021870	Vault_2_sf, MVP_rep_sf, MVP_rep_dom, Vault_4, Vault_2, Vault_3, MVP, MVP_shoulder	FALSE	FALSE
16	29830550	29830674	MVP	ENSG00000013364	ENST00000357402	ENSE00003642888	29830515	29830674	2	-1	2						IPR043179, IPR043023, IPR041139, IPR041136, IPR041134, IPR040989, IPR039059, IPR021870	Vault_2_sf, MVP_rep_sf, MVP_rep_dom, Vault_4, Vault_2, Vault_3, MVP, MVP_shoulder	FALSE	FALSE
16	29830878	29831073	MVP	ENSG00000013364	ENST00000357402	ENSE00003691011	29830878	29831073	3	2	0						IPR043179, IPR043023, IPR041139, IPR041136, IPR041134, IPR040989, IPR039059, IPR021870	Vault_2_sf, MVP_rep_sf, MVP_rep_dom, Vault_4, Vault_2, Vault_3, MVP, MVP_shoulder	FALSE	FALSE
16	29833733	29833856	MVP	ENSG00000013364	ENST00000357402	ENSE00003483921	29833733	29833856	4	0	1						IPR043179, IPR043023, IPR041139, IPR041136, IPR041134, IPR040989, IPR039059, IPR021870	Vault_2_sf, MVP_rep_sf, MVP_rep_dom, Vault_4, Vault_2, Vault_3, MVP, MVP_shoulder	FALSE	FALSE
16	29833935	29834066	MVP	ENSG00000013364	ENST00000357402	ENSE00000681478	29833935	29834066	5	1	1		TRUE				IPR043179, IPR043023, IPR041139, IPR041136, IPR041134, IPR040989, IPR039059, IPR021870	Vault_2_sf, MVP_rep_sf, MVP_rep_dom, Vault_4, Vault_2, Vault_3, MVP, MVP_shoulder	FALSE	FALSE
16	29835704	29835798	MVP	ENSG00000013364	ENST00000357402	ENSE00003669765	29835704	29835798	6	1	0						IPR043179, IPR043023, IPR041139, IPR041136, IPR041134, IPR040989, IPR039059, IPR021870	Vault_2_sf, MVP_rep_sf, MVP_rep_dom, Vault_4, Vault_2, Vault_3, MVP, MVP_shoulder	FALSE	FALSE
16	29836722	29836958	MVP	ENSG00000013364	ENST00000357402	ENSE00003583755	29836722	29836958	7	0	0	TRUE					IPR043179, IPR043023, IPR041139, IPR041136, IPR041134, IPR040989, IPR039059, IPR021870	Vault_2_sf, MVP_rep_sf, MVP_rep_dom, Vault_4, Vault_2, Vault_3, MVP, MVP_shoulder	FALSE	FALSE
16	29840178	29840459	MVP	ENSG00000013364	ENST00000357402	ENSE00003559624	29840178	29840459	8	0	0	TRUE					IPR043179, IPR043023, IPR041139, IPR041136, IPR041134, IPR040989, IPR039059, IPR021870	Vault_2_sf, MVP_rep_sf, MVP_rep_dom, Vault_4, Vault_2, Vault_3, MVP, MVP_shoulder	FALSE	FALSE
16	29841596	29841840	MVP	ENSG00000013364	ENST00000357402	ENSE00003649043	29841596	29841840	9	0	2						IPR043179, IPR043023, IPR041139, IPR041136, IPR041134, IPR040989, IPR039059, IPR021870	Vault_2_sf, MVP_rep_sf, MVP_rep_dom, Vault_4, Vault_2, Vault_3, MVP, MVP_shoulder	FALSE	FALSE
16	29841915	29842112	MVP	ENSG00000013364	ENST00000357402	ENSE00001686549	29841915	29842112	10	2	2			TRUE			IPR043179, IPR043023, IPR041139, IPR041136, IPR041134, IPR040989, IPR039059, IPR021870	Vault_2_sf, MVP_rep_sf, MVP_rep_dom, Vault_4, Vault_2, Vault_3, MVP, MVP_shoulder	FALSE	FALSE
16	29844493	29844879	MVP	ENSG00000013364	ENST00000357402	ENSE00001668720	29844493	29844879	11	2	2			TRUE			IPR043179, IPR043023, IPR041139, IPR041136, IPR041134, IPR040989, IPR039059, IPR021870	Vault_2_sf, MVP_rep_sf, MVP_rep_dom, Vault_4, Vault_2, Vault_3, MVP, MVP_shoulder	FALSE	FALSE
16	29845863	29845979	MVP	ENSG00000013364	ENST00000357402	ENSE00001781320	29845863	29845979	12	2	2			TRUE			IPR043179, IPR043023, IPR041139, IPR041136, IPR041134, IPR040989, IPR039059, IPR021870	Vault_2_sf, MVP_rep_sf, MVP_rep_dom, Vault_4, Vault_2, Vault_3, MVP, MVP_shoulder	FALSE	FALSE
16	29846158	29846284	MVP	ENSG00000013364	ENST00000357402	ENSE00001706097	29846158	29846284	13	2	0						IPR043179, IPR043023, IPR041139, IPR041136, IPR041134, IPR040989, IPR039059, IPR021870	Vault_2_sf, MVP_rep_sf, MVP_rep_dom, Vault_4, Vault_2, Vault_3, MVP, MVP_shoulder	FALSE	FALSE
16	29847197	29847385	MVP	ENSG00000013364	ENST00000357402	ENSE00001783042	29847197	29847385	14	0	0	TRUE					IPR043179, IPR043023, IPR041139, IPR041136, IPR041134, IPR040989, IPR039059, IPR021870	Vault_2_sf, MVP_rep_sf, MVP_rep_dom, Vault_4, Vault_2, Vault_3, MVP, MVP_shoulder	FALSE	FALSE
16	29847762	29847989	MVP	ENSG00000013364	ENST00000357402	ENSE00003847321	29847762	29848021	15	0	-1						IPR043179, IPR043023, IPR041139, IPR041136, IPR041134, IPR040989, IPR039059, IPR021870	Vault_2_sf, MVP_rep_sf, MVP_rep_dom, Vault_4, Vault_2, Vault_3, MVP, MVP_shoulder	FALSE	FALSE
16			MVP	ENSG00000013364	ENST00000395353	ENSE00002614127	29820394	29820510	1	-1	-1				TRUE		IPR043179, IPR043023, IPR041139, IPR041136, IPR041134, IPR040989, IPR039059, IPR021870	Vault_2_sf, MVP_rep_sf, MVP_rep_dom, Vault_4, Vault_2, Vault_3, MVP, MVP_shoulder	FALSE	FALSE
16	29830550	29830674	MVP	ENSG00000013364	ENST00000395353	ENSE00003686462	29830474	29830674	2	-1	2						IPR043179, IPR043023, IPR041139, IPR041136, IPR041134, IPR040989, IPR039059, IPR021870	Vault_2_sf, MVP_rep_sf, MVP_rep_dom, Vault_4, Vault_2, Vault_3, MVP, MVP_shoulder	FALSE	FALSE
16	29847762	29847989	MVP	ENSG00000013364	ENST00000395353	ENSE00001859243	29847762	29848039	15	0	-1						IPR043179, IPR043023, IPR041139, IPR041136, IPR041134, IPR040989, IPR039059, IPR021870	Vault_2_sf, MVP_rep_sf, MVP_rep_dom, Vault_4, Vault_2, Vault_3, MVP, MVP_shoulder	FALSE	FALSE
16	89630411	89630514	DPEP1	ENSG00000015413	ENST00000261615	ENSE00001514162	89630289	89630514	1	-1	2						IPR032466, IPR028536, IPR008257	Metal_Hydrolase, Dpep1, Pept_M19	FALSE	FALSE
16	89635908	89636040	DPEP1	ENSG00000015413	ENST00000261615	ENSE00003639751	89635908	89636040	2	2	0						IPR032466, IPR028536	Metal_Hydrolase, Dpep1	FALSE	FALSE
16	89636264	89636396	DPEP1	ENSG00000015413	ENST00000261615	ENSE00003587007	89636264	89636396	3	0	1						IPR032466, IPR028536, IPR008257	Metal_Hydrolase, Dpep1, Pept_M19	FALSE	FALSE
16	89636533	89636683	DPEP1	ENSG00000015413	ENST00000261615	ENSE00003559127	89636533	89636683	4	1	2						IPR032466, IPR028536, IPR008257	Metal_Hydrolase, Dpep1, Pept_M19	FALSE	FALSE
16	89636866	89636935	DPEP1	ENSG00000015413	ENST00000261615	ENSE00003493384	89636866	89636935	5	2	0						IPR032466, IPR028536, IPR008257	Metal_Hydrolase, Dpep1, Pept_M19	FALSE	FALSE
16	89637204	89637380	DPEP1	ENSG00000015413	ENST00000261615	ENSE00003576057	89637204	89637380	6	0	0	TRUE					IPR032466, IPR028536, IPR008257	Metal_Hydrolase, Dpep1, Pept_M19	FALSE	FALSE
16	89637468	89637552	DPEP1	ENSG00000015413	ENST00000261615	ENSE00001292673	89637468	89637552	7	0	1						IPR032466, IPR028536, IPR008257	Metal_Hydrolase, Dpep1, Pept_M19	FALSE	FALSE
16	89637632	89637707	DPEP1	ENSG00000015413	ENST00000261615	ENSE00001305962	89637632	89637707	8	1	2						IPR032466, IPR028536, IPR008257	Metal_Hydrolase, Dpep1, Pept_M19	FALSE	FALSE
16	89637836	89637971	DPEP1	ENSG00000015413	ENST00000261615	ENSE00003489016	89637836	89637971	9	2	0						IPR032466, IPR028536, IPR008257	Metal_Hydrolase, Dpep1, Pept_M19	FALSE	FALSE
16	89638052	89638222	DPEP1	ENSG00000015413	ENST00000261615	ENSE00002602663	89638052	89638456	10	0	-1						IPR032466, IPR028536, IPR008257	Metal_Hydrolase, Dpep1, Pept_M19	FALSE	FALSE
16			DPEP1	ENSG00000015413	ENST00000393092	ENSE00001514166	89620592	89620776	1	-1	-1				TRUE		IPR032466, IPR028536, IPR008257	Metal_Hydrolase, Dpep1, Pept_M19	FALSE	FALSE
16	89630411	89630514	DPEP1	ENSG00000015413	ENST00000393092	ENSE00003461661	89630305	89630514	2	-1	2						IPR032466, IPR028536	Metal_Hydrolase, Dpep1	FALSE	FALSE
16	89638052	89638222	DPEP1	ENSG00000015413	ENST00000393092	ENSE00002619047	89638052	89638429	11	0	-1						IPR032466, IPR028536, IPR008257	Metal_Hydrolase, Dpep1, Pept_M19	FALSE	FALSE
16	89638052	89638222	DPEP1	ENSG00000015413	ENST00000421184	ENSE00001307235	89638052	89638430	11	0	-1						IPR032466, IPR028536, IPR008257	Metal_Hydrolase, Dpep1, Pept_M19	FALSE	FALSE
16			DPEP1	ENSG00000015413	ENST00000568281	ENSE00002621430	89616873	89616914	1	-1	-1						IPR032466, IPR028536	Metal_Hydrolase, Dpep1	FALSE	FALSE
16	89636264	89636360	DPEP1	ENSG00000015413	ENST00000568281	ENSE00002597046	89636264	89636360	4	0	1						IPR032466, IPR028536	Metal_Hydrolase, Dpep1	FALSE	FALSE
16			DPEP1	ENSG00000015413	ENST00000570029	ENSE00001612714	89613308	89613404	1	-1	-1						IPR032466, IPR028536	Metal_Hydrolase, Dpep1	FALSE	FALSE
16	89636264	89636348	DPEP1	ENSG00000015413	ENST00000570029	ENSE00002614400	89636264	89636348	4	0	1						IPR032466, IPR028536	Metal_Hydrolase, Dpep1	FALSE	FALSE
16	5071850	5072057	ALG1	ENSG00000033011	ENST00000262374	ENSE00002769714	5071843	5072057	1	-1	1						IPR026051	ALG1-like	FALSE	FALSE
16	5072951	5073028	ALG1	ENSG00000033011	ENST00000262374	ENSE00003672899	5072951	5073028	2	1	1		TRUE				IPR026051	ALG1-like	FALSE	FALSE
16	5073153	5073256	ALG1	ENSG00000033011	ENST00000262374	ENSE00003510272	5073153	5073256	3	1	0						IPR026051	ALG1-like	FALSE	FALSE
16	5075388	5075536	ALG1	ENSG00000033011	ENST00000262374	ENSE00003582007	5075388	5075536	4	0	2						IPR026051	ALG1-like	FALSE	FALSE
16	5077445	5077534	ALG1	ENSG00000033011	ENST00000262374	ENSE00003650980	5077445	5077534	5	2	2			TRUE			IPR026051	ALG1-like	FALSE	FALSE
16	5077907	5078017	ALG1	ENSG00000033011	ENST00000262374	ENSE00003503280	5077907	5078017	6	2	2			TRUE			IPR026051	ALG1-like	FALSE	FALSE
16	5078757	5078878	ALG1	ENSG00000033011	ENST00000262374	ENSE00003641126	5078757	5078878	7	2	1						IPR026051	ALG1-like	FALSE	FALSE
16	5079064	5079102	ALG1	ENSG00000033011	ENST00000262374	ENSE00003582823	5079064	5079102	8	1	1		TRUE				IPR026051	ALG1-like	FALSE	FALSE
16	5079748	5079807	ALG1	ENSG00000033011	ENST00000262374	ENSE00003593961	5079748	5079807	9	1	1		TRUE				IPR026051	ALG1-like	FALSE	FALSE
16	5080946	5081056	ALG1	ENSG00000033011	ENST00000262374	ENSE00003567225	5080946	5081056	10	1	1		TRUE				IPR026051	ALG1-like	FALSE	FALSE
16	5082559	5082673	ALG1	ENSG00000033011	ENST00000262374	ENSE00003657955	5082559	5082673	11	1	2						IPR026051	ALG1-like	FALSE	FALSE
16	5083682	5083757	ALG1	ENSG00000033011	ENST00000262374	ENSE00003572259	5083682	5083757	12	2	0						IPR026051	ALG1-like	FALSE	FALSE
16	5084750	5084881	ALG1	ENSG00000033011	ENST00000262374	ENSE00002845208	5084750	5087379	13	0	-1						IPR026051	ALG1-like	FALSE	FALSE
16			ALG1	ENSG00000033011	ENST00000544428	ENSE00002223484	5072248	5072303	1	-1	-1				TRUE		IPR026051	ALG1-like	FALSE	FALSE
16	5073200	5073256	ALG1	ENSG00000033011	ENST00000544428	ENSE00003639025	5073153	5073256	3	-1	0						IPR026051	ALG1-like	FALSE	FALSE
16	5084750	5084881	ALG1	ENSG00000033011	ENST00000544428	ENSE00002212692	5084750	5085057	13	0	-1						IPR026051	ALG1-like	FALSE	FALSE
16	5071850	5072057	ALG1	ENSG00000033011	ENST00000586840	ENSE00002905322	5071822	5072057	1	-1	1
16	5075398	5075536	ALG1	ENSG00000033011	ENST00000586840	ENSE00002968846	5075398	5075536	4	0	1
16	5077445	5077469	ALG1	ENSG00000033011	ENST00000586840	ENSE00002866327	5077445	5077469	5	1	2
16			ALG1	ENSG00000033011	ENST00000588623	ENSE00002884380	5033960	5034061	1	-1	-1						IPR026051	ALG1-like	FALSE	FALSE
16			ALG1	ENSG00000033011	ENST00000588623	ENSE00002975320	5042095	5042967	2	-1	-1				TRUE		IPR026051	ALG1-like	FALSE	FALSE
16			ALG1	ENSG00000033011	ENST00000588623	ENSE00003653166	5072951	5073028	3	-1	-1						IPR026051	ALG1-like	FALSE	FALSE
16	5084750	5084881	ALG1	ENSG00000033011	ENST00000588623	ENSE00002873614	5084750	5085390	14	0	-1						IPR026051	ALG1-like	FALSE	FALSE
16			ALG1	ENSG00000033011	ENST00000591783	ENSE00002748956	5072205	5072318	1	-1	-1
16	5078757	5078852	ALG1	ENSG00000033011	ENST00000591783	ENSE00002802368	5078757	5078852	7	2	2
16	5071850	5072104	ALG1	ENSG00000033011	ENST00000591822	ENSE00002790214	5071849	5072213	1	-1	-1
16			ALG1	ENSG00000033011	ENST00000591822	ENSE00003489044	5073153	5073256	3	-1	-1				TRUE
16			ALG1	ENSG00000033011	ENST00000591822	ENSE00003582975	5075388	5075536	4	-1	-1				TRUE
16			ALG1	ENSG00000033011	ENST00000591822	ENSE00003586146	5077445	5077534	5	-1	-1				TRUE
16			ALG1	ENSG00000033011	ENST00000591822	ENSE00003651439	5077907	5078017	6	-1	-1				TRUE
16			ALG1	ENSG00000033011	ENST00000591822	ENSE00003581463	5078757	5078878	7	-1	-1				TRUE
16			ALG1	ENSG00000033011	ENST00000591822	ENSE00003460726	5079064	5079102	8	-1	-1				TRUE
16			ALG1	ENSG00000033011	ENST00000591822	ENSE00003590190	5079748	5079807	9	-1	-1				TRUE
16			ALG1	ENSG00000033011	ENST00000591822	ENSE00003618872	5080946	5081056	10	-1	-1				TRUE
16			ALG1	ENSG00000033011	ENST00000591822	ENSE00003538260	5082559	5082673	11	-1	-1				TRUE
16			ALG1	ENSG00000033011	ENST00000591822	ENSE00003522449	5083682	5083757	12	-1	-1				TRUE
16			ALG1	ENSG00000033011	ENST00000591822	ENSE00002926483	5084750	5085018	13	-1	-1
16	75566487	75566520	GABARAPL2	ENSG00000034713	ENST00000037243	ENSE00001143095	75566379	75566520	1	-1	1						IPR029071	Ubiquitin-like_domsf	FALSE	FALSE
16	75566852	75566907	GABARAPL2	ENSG00000034713	ENST00000037243	ENSE00003588006	75566852	75566907	2	1	0						IPR029071	Ubiquitin-like_domsf	FALSE	FALSE
16	75568037	75568209	GABARAPL2	ENSG00000034713	ENST00000037243	ENSE00003565779	75568037	75568209	3	0	2						IPR029071	Ubiquitin-like_domsf	FALSE	FALSE
16	75577279	75577369	GABARAPL2	ENSG00000034713	ENST00000037243	ENSE00003629383	75577279	75577881	4	2	-1						IPR029071	Ubiquitin-like_domsf	FALSE	FALSE
16	75566487	75566520	GABARAPL2	ENSG00000034713	ENST00000565057	ENSE00002608107	75566375	75566520	1	-1	1						IPR029071	Ubiquitin-like_domsf	FALSE	FALSE
16	75568037	75568213	GABARAPL2	ENSG00000034713	ENST00000565057	ENSE00002599678	75568037	75568405	3	0	-1						IPR029071	Ubiquitin-like_domsf	FALSE	FALSE
16			GABARAPL2	ENSG00000034713	ENST00000568455	ENSE00002614270	75566598	75566762	1	-1	-1				TRUE		IPR029071	Ubiquitin-like_domsf	FALSE	FALSE
16			GABARAPL2	ENSG00000034713	ENST00000568455	ENSE00003638275	75566852	75566907	2	-1	-1				TRUE		IPR029071	Ubiquitin-like_domsf	FALSE	FALSE
16	75568127	75568209	GABARAPL2	ENSG00000034713	ENST00000568455	ENSE00003661180	75568037	75568209	3	-1	2						IPR029071	Ubiquitin-like_domsf	FALSE	FALSE
16	75577279	75577369	GABARAPL2	ENSG00000034713	ENST00000568455	ENSE00002584647	75577279	75577530	4	2	-1						IPR029071	Ubiquitin-like_domsf	FALSE	FALSE
16	67873262	67873343	EDC4	ENSG00000038358	ENST00000358933	ENSE00002669059	67873052	67873343	1	-1	1						IPR036322, IPR032401, IPR017986, IPR015943	WD40_repeat_dom_sf, EDC4_WD40, WD40_repeat_dom, WD40/YVTN_repeat-like_dom_sf	FALSE	FALSE
16	67875945	67876101	EDC4	ENSG00000038358	ENST00000358933	ENSE00003510241	67875945	67876101	2	1	2						IPR036322, IPR032401, IPR017986, IPR015943	WD40_repeat_dom_sf, EDC4_WD40, WD40_repeat_dom, WD40/YVTN_repeat-like_dom_sf	FALSE	FALSE
16	67876488	67876599	EDC4	ENSG00000038358	ENST00000358933	ENSE00003523061	67876488	67876599	3	2	0						IPR036322, IPR032401, IPR017986, IPR015943	WD40_repeat_dom_sf, EDC4_WD40, WD40_repeat_dom, WD40/YVTN_repeat-like_dom_sf	FALSE	FALSE
16	67876873	67876972	EDC4	ENSG00000038358	ENST00000358933	ENSE00003595191	67876873	67876972	4	0	1						IPR036322, IPR032401, IPR017986, IPR015943	WD40_repeat_dom_sf, EDC4_WD40, WD40_repeat_dom, WD40/YVTN_repeat-like_dom_sf	FALSE	FALSE
16	67877217	67877406	EDC4	ENSG00000038358	ENST00000358933	ENSE00003569209	67877217	67877406	5	1	2						IPR036322, IPR032401, IPR017986, IPR015943	WD40_repeat_dom_sf, EDC4_WD40, WD40_repeat_dom, WD40/YVTN_repeat-like_dom_sf	FALSE	FALSE
16	67877509	67877656	EDC4	ENSG00000038358	ENST00000358933	ENSE00003629028	67877509	67877656	6	2	0						IPR036322, IPR032401, IPR017986, IPR015943	WD40_repeat_dom_sf, EDC4_WD40, WD40_repeat_dom, WD40/YVTN_repeat-like_dom_sf	FALSE	FALSE
16	67877741	67877845	EDC4	ENSG00000038358	ENST00000358933	ENSE00003661882	67877741	67877845	7	0	0	TRUE					IPR036322, IPR032401, IPR017986, IPR015943	WD40_repeat_dom_sf, EDC4_WD40, WD40_repeat_dom, WD40/YVTN_repeat-like_dom_sf	FALSE	FALSE
16	67878166	67878275	EDC4	ENSG00000038358	ENST00000358933	ENSE00003468969	67878166	67878275	8	0	2						IPR036322, IPR032401, IPR017986, IPR015943	WD40_repeat_dom_sf, EDC4_WD40, WD40_repeat_dom, WD40/YVTN_repeat-like_dom_sf	FALSE	FALSE
16	67878360	67878443	EDC4	ENSG00000038358	ENST00000358933	ENSE00003589857	67878360	67878443	9	2	2			TRUE			IPR036322, IPR032401, IPR017986, IPR015943	WD40_repeat_dom_sf, EDC4_WD40, WD40_repeat_dom, WD40/YVTN_repeat-like_dom_sf	FALSE	FALSE
16	67878536	67878631	EDC4	ENSG00000038358	ENST00000358933	ENSE00003682325	67878536	67878631	10	2	2			TRUE			IPR036322, IPR032401, IPR017986, IPR015943	WD40_repeat_dom_sf, EDC4_WD40, WD40_repeat_dom, WD40/YVTN_repeat-like_dom_sf	FALSE	FALSE
16	67878737	67878839	EDC4	ENSG00000038358	ENST00000358933	ENSE00003678079	67878737	67878839	11	2	0						IPR036322, IPR032401, IPR017986, IPR015943	WD40_repeat_dom_sf, EDC4_WD40, WD40_repeat_dom, WD40/YVTN_repeat-like_dom_sf	FALSE	FALSE
16	67878957	67879137	EDC4	ENSG00000038358	ENST00000358933	ENSE00003595822	67878957	67879137	12	0	1						IPR036322, IPR032401, IPR017986, IPR015943	WD40_repeat_dom_sf, EDC4_WD40, WD40_repeat_dom, WD40/YVTN_repeat-like_dom_sf	FALSE	FALSE
16	67879237	67879309	EDC4	ENSG00000038358	ENST00000358933	ENSE00003527880	67879237	67879309	13	1	2						IPR036322, IPR032401, IPR017986, IPR015943	WD40_repeat_dom_sf, EDC4_WD40, WD40_repeat_dom, WD40/YVTN_repeat-like_dom_sf	FALSE	FALSE
16	67879412	67879503	EDC4	ENSG00000038358	ENST00000358933	ENSE00003644293	67879412	67879503	14	2	1						IPR036322, IPR032401, IPR017986, IPR015943	WD40_repeat_dom_sf, EDC4_WD40, WD40_repeat_dom, WD40/YVTN_repeat-like_dom_sf	FALSE	FALSE
16	67879587	67879774	EDC4	ENSG00000038358	ENST00000358933	ENSE00003668741	67879587	67879774	15	1	0						IPR036322, IPR032401, IPR017986, IPR015943	WD40_repeat_dom_sf, EDC4_WD40, WD40_repeat_dom, WD40/YVTN_repeat-like_dom_sf	FALSE	FALSE
16	67879850	67879971	EDC4	ENSG00000038358	ENST00000358933	ENSE00003520171	67879850	67879971	16	0	2						IPR036322, IPR032401, IPR017986, IPR015943	WD40_repeat_dom_sf, EDC4_WD40, WD40_repeat_dom, WD40/YVTN_repeat-like_dom_sf	FALSE	FALSE
16	67880063	67880216	EDC4	ENSG00000038358	ENST00000358933	ENSE00003482797	67880063	67880216	17	2	0						IPR036322, IPR032401, IPR017986, IPR015943	WD40_repeat_dom_sf, EDC4_WD40, WD40_repeat_dom, WD40/YVTN_repeat-like_dom_sf	FALSE	FALSE
16	67880557	67880990	EDC4	ENSG00000038358	ENST00000358933	ENSE00003597572	67880557	67880990	18	0	2						IPR036322, IPR032401, IPR017986, IPR015943	WD40_repeat_dom_sf, EDC4_WD40, WD40_repeat_dom, WD40/YVTN_repeat-like_dom_sf	FALSE	FALSE
16	67881076	67881180	EDC4	ENSG00000038358	ENST00000358933	ENSE00003497927	67881076	67881180	19	2	2			TRUE			IPR036322, IPR032401, IPR017986, IPR015943	WD40_repeat_dom_sf, EDC4_WD40, WD40_repeat_dom, WD40/YVTN_repeat-like_dom_sf	FALSE	FALSE
16	67881265	67881417	EDC4	ENSG00000038358	ENST00000358933	ENSE00003571531	67881265	67881417	20	2	2			TRUE			IPR036322, IPR032401, IPR017986, IPR015943	WD40_repeat_dom_sf, EDC4_WD40, WD40_repeat_dom, WD40/YVTN_repeat-like_dom_sf	FALSE	FALSE
16	67881497	67881533	EDC4	ENSG00000038358	ENST00000358933	ENSE00003509274	67881497	67881533	21	2	0						IPR036322, IPR032401, IPR017986, IPR015943	WD40_repeat_dom_sf, EDC4_WD40, WD40_repeat_dom, WD40/YVTN_repeat-like_dom_sf	FALSE	FALSE
16	67881668	67881845	EDC4	ENSG00000038358	ENST00000358933	ENSE00003669157	67881668	67881845	22	0	1						IPR036322, IPR032401, IPR017986, IPR015943	WD40_repeat_dom_sf, EDC4_WD40, WD40_repeat_dom, WD40/YVTN_repeat-like_dom_sf	FALSE	FALSE
16	67881954	67882109	EDC4	ENSG00000038358	ENST00000358933	ENSE00003563163	67881954	67882109	23	1	1		TRUE				IPR036322, IPR032401, IPR017986, IPR015943	WD40_repeat_dom_sf, EDC4_WD40, WD40_repeat_dom, WD40/YVTN_repeat-like_dom_sf	FALSE	FALSE
16	67882212	67882327	EDC4	ENSG00000038358	ENST00000358933	ENSE00003563494	67882212	67882327	24	1	0						IPR036322, IPR032401, IPR017986, IPR015943	WD40_repeat_dom_sf, EDC4_WD40, WD40_repeat_dom, WD40/YVTN_repeat-like_dom_sf	FALSE	FALSE
16	67882429	67882594	EDC4	ENSG00000038358	ENST00000358933	ENSE00003651102	67882429	67882594	25	0	1						IPR036322, IPR032401, IPR017986, IPR015943	WD40_repeat_dom_sf, EDC4_WD40, WD40_repeat_dom, WD40/YVTN_repeat-like_dom_sf	FALSE	FALSE
16	67882679	67882865	EDC4	ENSG00000038358	ENST00000358933	ENSE00003528403	67882679	67882865	26	1	2						IPR036322, IPR032401, IPR017986, IPR015943	WD40_repeat_dom_sf, EDC4_WD40, WD40_repeat_dom, WD40/YVTN_repeat-like_dom_sf	FALSE	FALSE
16	67882958	67883177	EDC4	ENSG00000038358	ENST00000358933	ENSE00003486215	67882958	67883177	27	2	0						IPR036322, IPR032401, IPR017986, IPR015943	WD40_repeat_dom_sf, EDC4_WD40, WD40_repeat_dom, WD40/YVTN_repeat-like_dom_sf	FALSE	FALSE
16	67883568	67883731	EDC4	ENSG00000038358	ENST00000358933	ENSE00003690650	67883568	67883731	28	0	2						IPR036322, IPR032401, IPR017986, IPR015943	WD40_repeat_dom_sf, EDC4_WD40, WD40_repeat_dom, WD40/YVTN_repeat-like_dom_sf	FALSE	FALSE
16	67883956	67884148	EDC4	ENSG00000038358	ENST00000358933	ENSE00001550467	67883956	67884499	29	2	-1						IPR036322, IPR032401, IPR017986, IPR015943	WD40_repeat_dom_sf, EDC4_WD40, WD40_repeat_dom, WD40/YVTN_repeat-like_dom_sf	FALSE	FALSE
16	10944718	10944797	CLEC16A	ENSG00000038532	ENST00000409552	ENSE00001914939	10944581	10944797	1	-1	2						IPR039272	CLEC16A/TT9	FALSE	FALSE
16	10957782	10957910	CLEC16A	ENSG00000038532	ENST00000409552	ENSE00001237012	10957782	10957910	2	2	2			TRUE			IPR039272	CLEC16A/TT9	FALSE	FALSE
16	10962455	10962588	CLEC16A	ENSG00000038532	ENST00000409552	ENSE00000829676	10962455	10962588	3	2	1						IPR039272	CLEC16A/TT9	FALSE	FALSE
16	10969161	10969309	CLEC16A	ENSG00000038532	ENST00000409552	ENSE00000829675	10969161	10969309	4	1	0						IPR039272	CLEC16A/TT9	FALSE	FALSE
16	10971125	10971230	CLEC16A	ENSG00000038532	ENST00000409552	ENSE00000829674	10971125	10971230	5	0	1						IPR039272	CLEC16A/TT9	FALSE	FALSE
16	10972938	10973061	CLEC16A	ENSG00000038532	ENST00000409552	ENSE00003591829	10972938	10973061	6	1	2						IPR039272	CLEC16A/TT9	FALSE	FALSE
16	10977225	10977399	CLEC16A	ENSG00000038532	ENST00000409552	ENSE00003541189	10977225	10977399	7	2	0						IPR039272	CLEC16A/TT9	FALSE	FALSE
16	10979329	10979382	CLEC16A	ENSG00000038532	ENST00000409552	ENSE00003514355	10979329	10979382	8	0	0	TRUE					IPR039272	CLEC16A/TT9	FALSE	FALSE
16	10982878	10982991	CLEC16A	ENSG00000038532	ENST00000409552	ENSE00003562888	10982878	10982991	9	0	0	TRUE					IPR039272	CLEC16A/TT9	FALSE	FALSE
16	11003074	11003257	CLEC16A	ENSG00000038532	ENST00000409552	ENSE00001581854	11003074	11003257	10	0	1						IPR039272	CLEC16A/TT9	FALSE	FALSE
16	11020193	11020325	CLEC16A	ENSG00000038532	ENST00000409552	ENSE00003496961	11020193	11020325	11	1	2						IPR039272	CLEC16A/TT9	FALSE	FALSE
16	11024821	11024921	CLEC16A	ENSG00000038532	ENST00000409552	ENSE00003559926	11024821	11024921	12	2	1						IPR039272	CLEC16A/TT9	FALSE	FALSE
16	11039754	11039876	CLEC16A	ENSG00000038532	ENST00000409552	ENSE00003517264	11039754	11039876	13	1	1		TRUE				IPR039272	CLEC16A/TT9	FALSE	FALSE
16	11042254	11042363	CLEC16A	ENSG00000038532	ENST00000409552	ENSE00003581546	11042254	11042363	14	1	0						IPR039272	CLEC16A/TT9	FALSE	FALSE
16	11044028	11044072	CLEC16A	ENSG00000038532	ENST00000409552	ENSE00003527519	11044028	11044072	15	0	0	TRUE					IPR039272	CLEC16A/TT9	FALSE	FALSE
16	11047292	11047342	CLEC16A	ENSG00000038532	ENST00000409552	ENSE00003467641	11047292	11047342	16	0	0	TRUE					IPR039272	CLEC16A/TT9	FALSE	FALSE
16	11051513	11051641	CLEC16A	ENSG00000038532	ENST00000409552	ENSE00003551876	11051513	11051641	17	0	0	TRUE					IPR039272	CLEC16A/TT9	FALSE	FALSE
16	11060902	11061022	CLEC16A	ENSG00000038532	ENST00000409552	ENSE00003532020	11060902	11061022	18	0	1						IPR039272	CLEC16A/TT9	FALSE	FALSE
16	11120615	11120766	CLEC16A	ENSG00000038532	ENST00000409552	ENSE00003595097	11120615	11120766	19	1	0						IPR039272	CLEC16A/TT9	FALSE	FALSE
16	11123742	11123946	CLEC16A	ENSG00000038532	ENST00000409552	ENSE00000829669	11123742	11123946	20	0	1						IPR039272	CLEC16A/TT9	FALSE	FALSE
16	11125979	11126280	CLEC16A	ENSG00000038532	ENST00000409552	ENSE00001583952	11125979	11126787	21	1	-1						IPR039272	CLEC16A/TT9	FALSE	FALSE
16	10944718	10944797	CLEC16A	ENSG00000038532	ENST00000409790	ENSE00001589145	10944564	10944797	1	-1	2						IPR039272	CLEC16A/TT9	FALSE	FALSE
16	10972554	10972559	CLEC16A	ENSG00000038532	ENST00000409790	ENSE00001779937	10972554	10972559	6	1	1						IPR039272	CLEC16A/TT9	FALSE	FALSE
16	11003074	11003305	CLEC16A	ENSG00000038532	ENST00000409790	ENSE00003676155	11003074	11003305	11	0	1						IPR039272	CLEC16A/TT9	FALSE	FALSE
16	11125979	11126146	CLEC16A	ENSG00000038532	ENST00000409790	ENSE00000829668	11125979	11126146	22	1	1		TRUE				IPR039272	CLEC16A/TT9	FALSE	FALSE
16	11166388	11166552	CLEC16A	ENSG00000038532	ENST00000409790	ENSE00003528687	11166388	11166552	23	1	1		TRUE				IPR039272	CLEC16A/TT9	FALSE	FALSE
16	11178335	11178690	CLEC16A	ENSG00000038532	ENST00000409790	ENSE00001581499	11178335	11182186	24	1	-1						IPR039272	CLEC16A/TT9	FALSE	FALSE
16	68737416	68737463	CDH1	ENSG00000039068	ENST00000261769	ENSE00003713181	68737292	68737463	1	-1	0						IPR039808, IPR027397, IPR020894, IPR015919, IPR014868, IPR002126	Cadherin, Catenin_binding_dom_sf, Cadherin_CS, Cadherin-like_sf, Cadherin_pro_dom, Cadherin-like_dom	FALSE	FALSE
16	68738297	68738411	CDH1	ENSG00000039068	ENST00000261769	ENSE00000844392	68738297	68738411	2	0	1						IPR039808, IPR027397, IPR020894, IPR015919, IPR014868, IPR002126	Cadherin, Catenin_binding_dom_sf, Cadherin_CS, Cadherin-like_sf, Cadherin_pro_dom, Cadherin-like_dom	FALSE	FALSE
16	68801670	68801893	CDH1	ENSG00000039068	ENST00000261769	ENSE00003598752	68801670	68801893	3	1	0						IPR039808, IPR027397, IPR020894, IPR015919, IPR014868, IPR002126	Cadherin, Catenin_binding_dom_sf, Cadherin_CS, Cadherin-like_sf, Cadherin_pro_dom, Cadherin-like_dom	FALSE	FALSE
16	68808424	68808567	CDH1	ENSG00000039068	ENST00000261769	ENSE00003583378	68808424	68808567	4	0	0	TRUE					IPR039808, IPR027397, IPR020894, IPR015919, IPR014868, IPR002126	Cadherin, Catenin_binding_dom_sf, Cadherin_CS, Cadherin-like_sf, Cadherin_pro_dom, Cadherin-like_dom	FALSE	FALSE
16	68808693	68808848	CDH1	ENSG00000039068	ENST00000261769	ENSE00003666145	68808693	68808848	5	0	0	TRUE					IPR039808, IPR027397, IPR020894, IPR015919, IPR014868, IPR002126	Cadherin, Catenin_binding_dom_sf, Cadherin_CS, Cadherin-like_sf, Cadherin_pro_dom, Cadherin-like_dom	FALSE	FALSE
16	68810197	68810341	CDH1	ENSG00000039068	ENST00000261769	ENSE00003478164	68810197	68810341	6	0	1						IPR039808, IPR027397, IPR020894, IPR015919, IPR014868, IPR002126	Cadherin, Catenin_binding_dom_sf, Cadherin_CS, Cadherin-like_sf, Cadherin_pro_dom, Cadherin-like_dom	FALSE	FALSE
16	68811684	68811859	CDH1	ENSG00000039068	ENST00000261769	ENSE00003530746	68811684	68811859	7	1	0						IPR039808, IPR027397, IPR020894, IPR015919, IPR014868, IPR002126	Cadherin, Catenin_binding_dom_sf, Cadherin_CS, Cadherin-like_sf, Cadherin_pro_dom, Cadherin-like_dom	FALSE	FALSE
16	68812135	68812263	CDH1	ENSG00000039068	ENST00000261769	ENSE00003610169	68812135	68812263	8	0	0	TRUE					IPR039808, IPR027397, IPR020894, IPR015919, IPR014868, IPR002126	Cadherin, Catenin_binding_dom_sf, Cadherin_CS, Cadherin-like_sf, Cadherin_pro_dom, Cadherin-like_dom	FALSE	FALSE
16	68813313	68813495	CDH1	ENSG00000039068	ENST00000261769	ENSE00003470877	68813313	68813495	9	0	0	TRUE					IPR039808, IPR027397, IPR020894, IPR015919, IPR014868, IPR002126	Cadherin, Catenin_binding_dom_sf, Cadherin_CS, Cadherin-like_sf, Cadherin_pro_dom, Cadherin-like_dom	FALSE	FALSE
16	68815515	68815759	CDH1	ENSG00000039068	ENST00000261769	ENSE00003688123	68815515	68815759	10	0	2						IPR039808, IPR027397, IPR020894, IPR015919, IPR014868, IPR002126	Cadherin, Catenin_binding_dom_sf, Cadherin_CS, Cadherin-like_sf, Cadherin_pro_dom, Cadherin-like_dom	FALSE	FALSE
16	68819280	68819425	CDH1	ENSG00000039068	ENST00000261769	ENSE00003650604	68819280	68819425	11	2	1						IPR039808, IPR027397, IPR020894, IPR015919, IPR014868, IPR002126	Cadherin, Catenin_binding_dom_sf, Cadherin_CS, Cadherin-like_sf, Cadherin_pro_dom, Cadherin-like_dom	FALSE	FALSE
16	68822001	68822225	CDH1	ENSG00000039068	ENST00000261769	ENSE00003463070	68822001	68822225	12	1	1		TRUE				IPR039808, IPR027397, IPR020894, IPR015919, IPR014868, IPR002126	Cadherin, Catenin_binding_dom_sf, Cadherin_CS, Cadherin-like_sf, Cadherin_pro_dom, Cadherin-like_dom	FALSE	FALSE
16	68823399	68823626	CDH1	ENSG00000039068	ENST00000261769	ENSE00003480911	68823399	68823626	13	1	1		TRUE				IPR039808, IPR027397, IPR020894, IPR015919, IPR014868, IPR002126	Cadherin, Catenin_binding_dom_sf, Cadherin_CS, Cadherin-like_sf, Cadherin_pro_dom, Cadherin-like_dom	FALSE	FALSE
16	68828174	68828304	CDH1	ENSG00000039068	ENST00000261769	ENSE00003524722	68828174	68828304	14	1	0						IPR039808, IPR027397, IPR020894, IPR015919, IPR014868, IPR002126	Cadherin, Catenin_binding_dom_sf, Cadherin_CS, Cadherin-like_sf, Cadherin_pro_dom, Cadherin-like_dom	FALSE	FALSE
16	68829654	68829797	CDH1	ENSG00000039068	ENST00000261769	ENSE00003536040	68829654	68829797	15	0	0	TRUE					IPR039808, IPR027397, IPR020894, IPR015919, IPR014868, IPR002126	Cadherin, Catenin_binding_dom_sf, Cadherin_CS, Cadherin-like_sf, Cadherin_pro_dom, Cadherin-like_dom	FALSE	FALSE
16	68833290	68833499	CDH1	ENSG00000039068	ENST00000261769	ENSE00001930498	68833290	68835537	16	0	-1						IPR039808, IPR027397, IPR020894, IPR015919, IPR014868, IPR002126	Cadherin, Catenin_binding_dom_sf, Cadherin_CS, Cadherin-like_sf, Cadherin_pro_dom, Cadherin-like_dom	FALSE	FALSE
16	68737416	68737463	CDH1	ENSG00000039068	ENST00000422392	ENSE00002303224	68737352	68737463	1	-1	0						IPR039808, IPR027397, IPR020894, IPR015919, IPR014868, IPR002126	Cadherin, Catenin_binding_dom_sf, Cadherin_CS, Cadherin-like_sf, Cadherin_pro_dom, Cadherin-like_dom	FALSE	FALSE
16	68833290	68833499	CDH1	ENSG00000039068	ENST00000422392	ENSE00003614645	68833290	68833536	15	0	-1						IPR039808, IPR027397, IPR020894, IPR015919, IPR014868, IPR002126	Cadherin, Catenin_binding_dom_sf, Cadherin_CS, Cadherin-like_sf, Cadherin_pro_dom, Cadherin-like_dom	FALSE	FALSE
16	68801740	68801893	CDH1	ENSG00000039068	ENST00000561751	ENSE00002608834	68801740	68801893	1	2	0
16	68811684	68811695	CDH1	ENSG00000039068	ENST00000561751	ENSE00003602111	68811684	68811859	4	0	-1
16			CDH1	ENSG00000039068	ENST00000561751	ENSE00002582168	68812135	68812240	5	-1	-1
16	68813313	68813562	CDH1	ENSG00000039068	ENST00000566510	ENSE00002626118	68813313	68813562	8	0	1
16	68815515	68815528	CDH1	ENSG00000039068	ENST00000566510	ENSE00003633883	68815515	68815759	9	1	-1
16			CDH1	ENSG00000039068	ENST00000566510	ENSE00003555887	68819280	68819425	10	-1	-1				TRUE
16			CDH1	ENSG00000039068	ENST00000566510	ENSE00003503075	68822001	68822225	11	-1	-1				TRUE
16			CDH1	ENSG00000039068	ENST00000566510	ENSE00003660773	68833290	68833536	15	-1	-1
16	68737416	68737463	CDH1	ENSG00000039068	ENST00000566612	ENSE00002616054	68737312	68737463	1	-1	0
16	68822001	68822049	CDH1	ENSG00000039068	ENST00000566612	ENSE00003619715	68822001	68822225	11	2	-1
16			CDH1	ENSG00000039068	ENST00000566612	ENSE00003550053	68823399	68823626	12	-1	-1				TRUE
16			CDH1	ENSG00000039068	ENST00000566612	ENSE00003520697	68828174	68828304	13	-1	-1				TRUE
16			CDH1	ENSG00000039068	ENST00000566612	ENSE00003686193	68829654	68829797	14	-1	-1				TRUE
16			CDH1	ENSG00000039068	ENST00000566612	ENSE00002599250	68833290	68835030	15	-1	-1
16	68813500	68813562	CDH1	ENSG00000039068	ENST00000611625	ENSE00003723025	68813500	68813562	10	0	0						IPR039808, IPR027397, IPR020894, IPR015919, IPR014868, IPR002126	Cadherin, Catenin_binding_dom_sf, Cadherin_CS, Cadherin-like_sf, Cadherin_pro_dom, Cadherin-like_dom	FALSE	FALSE
16	68833290	68833499	CDH1	ENSG00000039068	ENST00000611625	ENSE00003736021	68833290	68835541	17	0	-1						IPR039808, IPR027397, IPR020894, IPR015919, IPR014868, IPR002126	Cadherin, Catenin_binding_dom_sf, Cadherin_CS, Cadherin-like_sf, Cadherin_pro_dom, Cadherin-like_dom	FALSE	FALSE
16	68822001	68822119	CDH1	ENSG00000039068	ENST00000612417	ENSE00003754215	68822001	68822119	12	1	0						IPR039808, IPR020894, IPR015919, IPR014868	Cadherin, Cadherin_CS, Cadherin-like_sf, Cadherin_pro_dom	FALSE	FALSE
16	68826532	68826554	CDH1	ENSG00000039068	ENST00000612417	ENSE00003734376	68826532	68826554	13	0	2						IPR039808, IPR020894, IPR015919, IPR014868	Cadherin, Cadherin_CS, Cadherin-like_sf, Cadherin_pro_dom	FALSE	FALSE
16	68834191	68834281	CDH1	ENSG00000039068	ENST00000612417	ENSE00003740933	68834191	68834281	14	2	0						IPR039808, IPR020894, IPR015919, IPR014868	Cadherin, Cadherin_CS, Cadherin-like_sf, Cadherin_pro_dom	FALSE	FALSE
16	68737416	68737463	CDH1	ENSG00000039068	ENST00000621016	ENSE00003734847	68737309	68737463	1	-1	0						IPR039808, IPR020894, IPR015919, IPR014868	Cadherin, Cadherin_CS, Cadherin-like_sf, Cadherin_pro_dom	FALSE	FALSE
16	68822001	68822154	CDH1	ENSG00000039068	ENST00000621016	ENSE00003714174	68822001	68822154	12	1	2						IPR039808, IPR020894, IPR015919, IPR014868	Cadherin, Cadherin_CS, Cadherin-like_sf, Cadherin_pro_dom	FALSE	FALSE
16	68834203	68834281	CDH1	ENSG00000039068	ENST00000621016	ENSE00003713345	68834203	68835534	13	2	-1						IPR039808, IPR020894, IPR015919, IPR014868	Cadherin, Cadherin_CS, Cadherin-like_sf, Cadherin_pro_dom	FALSE	FALSE
16			RIPOR1	ENSG00000039523	ENST00000042381	ENSE00001380181	67528829	67528914	1	-1	-1				TRUE		IPR031780, IPR026136, IPR016024	FAM65_N, RIPOR3, ARM-type_fold	FALSE	FALSE
16	67538447	67538550	RIPOR1	ENSG00000039523	ENST00000042381	ENSE00003539957	67538424	67538550	2	-1	2						IPR031780, IPR026136, IPR016024	FAM65_N, RIPOR3, ARM-type_fold	FALSE	FALSE
16	67538672	67538824	RIPOR1	ENSG00000039523	ENST00000042381	ENSE00003807054	67538672	67538824	3	2	2			TRUE			IPR031780, IPR026136, IPR016024	FAM65_N, RIPOR3, ARM-type_fold	FALSE	FALSE
16	67538990	67539068	RIPOR1	ENSG00000039523	ENST00000042381	ENSE00003806764	67538990	67539068	4	2	0						IPR031780, IPR026136, IPR016024	FAM65_N, RIPOR3, ARM-type_fold	FALSE	FALSE
16	67539728	67539751	RIPOR1	ENSG00000039523	ENST00000042381	ENSE00003804977	67539728	67539751	5	0	0	TRUE					IPR031780, IPR026136, IPR016024	FAM65_N, RIPOR3, ARM-type_fold	FALSE	FALSE
16	67539846	67539899	RIPOR1	ENSG00000039523	ENST00000042381	ENSE00003801861	67539846	67539899	6	0	0	TRUE					IPR031780, IPR026136, IPR016024	FAM65_N, RIPOR3, ARM-type_fold	FALSE	FALSE
16	67540053	67540205	RIPOR1	ENSG00000039523	ENST00000042381	ENSE00003805247	67540053	67540205	7	0	0	TRUE					IPR031780, IPR026136, IPR016024	FAM65_N, RIPOR3, ARM-type_fold	FALSE	FALSE
16	67540300	67540363	RIPOR1	ENSG00000039523	ENST00000042381	ENSE00003801384	67540300	67540363	8	0	1						IPR031780, IPR026136, IPR016024	FAM65_N, RIPOR3, ARM-type_fold	FALSE	FALSE
16	67540458	67540501	RIPOR1	ENSG00000039523	ENST00000042381	ENSE00003806300	67540458	67540501	9	1	0						IPR031780, IPR026136, IPR016024	FAM65_N, RIPOR3, ARM-type_fold	FALSE	FALSE
16	67540579	67540704	RIPOR1	ENSG00000039523	ENST00000042381	ENSE00003803502	67540579	67540704	10	0	0	TRUE					IPR031780, IPR026136, IPR016024	FAM65_N, RIPOR3, ARM-type_fold	FALSE	FALSE
16	67541430	67541578	RIPOR1	ENSG00000039523	ENST00000042381	ENSE00003806783	67541430	67541578	11	0	2						IPR031780, IPR026136, IPR016024	FAM65_N, RIPOR3, ARM-type_fold	FALSE	FALSE
16	67541653	67541782	RIPOR1	ENSG00000039523	ENST00000042381	ENSE00003806883	67541653	67541782	12	2	0						IPR031780, IPR026136, IPR016024	FAM65_N, RIPOR3, ARM-type_fold	FALSE	FALSE
16	67541867	67543264	RIPOR1	ENSG00000039523	ENST00000042381	ENSE00003809764	67541867	67543264	13	0	0	TRUE					IPR031780, IPR026136, IPR016024	FAM65_N, RIPOR3, ARM-type_fold	FALSE	FALSE
16	67543348	67543469	RIPOR1	ENSG00000039523	ENST00000042381	ENSE00003803768	67543348	67543469	14	0	2						IPR031780, IPR026136, IPR016024	FAM65_N, RIPOR3, ARM-type_fold	FALSE	FALSE
16	67544299	67544431	RIPOR1	ENSG00000039523	ENST00000042381	ENSE00003805966	67544299	67544431	15	2	0						IPR031780, IPR026136, IPR016024	FAM65_N, RIPOR3, ARM-type_fold	FALSE	FALSE
16	67544695	67544830	RIPOR1	ENSG00000039523	ENST00000042381	ENSE00003810335	67544695	67544830	16	0	1						IPR031780, IPR026136, IPR016024	FAM65_N, RIPOR3, ARM-type_fold	FALSE	FALSE
16	67544956	67545117	RIPOR1	ENSG00000039523	ENST00000042381	ENSE00003801433	67544956	67545117	17	1	1		TRUE				IPR031780, IPR026136, IPR016024	FAM65_N, RIPOR3, ARM-type_fold	FALSE	FALSE
16	67545376	67545534	RIPOR1	ENSG00000039523	ENST00000042381	ENSE00003805827	67545376	67545534	18	1	1		TRUE				IPR031780, IPR026136, IPR016024	FAM65_N, RIPOR3, ARM-type_fold	FALSE	FALSE
16	67545664	67545860	RIPOR1	ENSG00000039523	ENST00000042381	ENSE00003803162	67545664	67545860	19	1	0						IPR031780, IPR026136, IPR016024	FAM65_N, RIPOR3, ARM-type_fold	FALSE	FALSE
16	67545949	67546032	RIPOR1	ENSG00000039523	ENST00000042381	ENSE00003807048	67545949	67546032	20	0	0	TRUE					IPR031780, IPR026136, IPR016024	FAM65_N, RIPOR3, ARM-type_fold	FALSE	FALSE
16	67546141	67546231	RIPOR1	ENSG00000039523	ENST00000042381	ENSE00003806516	67546141	67546231	21	0	1						IPR031780, IPR026136, IPR016024	FAM65_N, RIPOR3, ARM-type_fold	FALSE	FALSE
16	67546366	67546463	RIPOR1	ENSG00000039523	ENST00000042381	ENSE00003505157	67546366	67546786	22	1	-1						IPR031780, IPR026136, IPR016024	FAM65_N, RIPOR3, ARM-type_fold	FALSE	FALSE
16			RIPOR1	ENSG00000039523	ENST00000379312	ENSE00001912314	67528817	67528914	1	-1	-1						IPR031780, IPR026136, IPR016024	FAM65_N, RIPOR3, ARM-type_fold	FALSE	FALSE
16	67538660	67538824	RIPOR1	ENSG00000039523	ENST00000379312	ENSE00001480498	67538660	67538824	3	2	2						IPR031780, IPR026136, IPR016024	FAM65_N, RIPOR3, ARM-type_fold	FALSE	FALSE
16	67529823	67529859	RIPOR1	ENSG00000039523	ENST00000422602	ENSE00003794216	67529727	67529859	1	-1	1						IPR031780, IPR026136, IPR016024	FAM65_N, RIPOR3, ARM-type_fold	FALSE	FALSE
16	67538424	67538550	RIPOR1	ENSG00000039523	ENST00000422602	ENSE00003808360	67538424	67538550	2	1	2						IPR031780, IPR026136, IPR016024	FAM65_N, RIPOR3, ARM-type_fold	FALSE	FALSE
16	67546366	67546463	RIPOR1	ENSG00000039523	ENST00000422602	ENSE00001677415	67546366	67546637	22	1	-1						IPR031780, IPR026136, IPR016024	FAM65_N, RIPOR3, ARM-type_fold	FALSE	FALSE
16	67537579	67537597	RIPOR1	ENSG00000039523	ENST00000428437	ENSE00002622611	67537454	67537597	1	-1	1						IPR031780, IPR026136, IPR016024	FAM65_N, RIPOR3, ARM-type_fold	FALSE	FALSE
16	67546366	67546463	RIPOR1	ENSG00000039523	ENST00000428437	ENSE00003323323	67546366	67546788	22	1	-1						IPR031780, IPR026136, IPR016024	FAM65_N, RIPOR3, ARM-type_fold	FALSE	FALSE
16	71714512	71714795	PHLPP2	ENSG00000040199	ENST00000393524	ENSE00002590419	71714512	71715529	1	-1	2						IPR036457, IPR032675, IPR003591, IPR001932	PPM-type_dom_sf, LRR_dom_sf, Leu-rich_rpt_typical-subtyp, PPM-type_phosphatase_dom	FALSE	FALSE
16	71702598	71702731	PHLPP2	ENSG00000040199	ENST00000393524	ENSE00003638616	71702598	71702731	2	2	1						IPR036457, IPR032675, IPR003591, IPR001932	PPM-type_dom_sf, LRR_dom_sf, Leu-rich_rpt_typical-subtyp, PPM-type_phosphatase_dom	FALSE	FALSE
16	71690519	71690709	PHLPP2	ENSG00000040199	ENST00000393524	ENSE00003562235	71690519	71690709	3	1	0						IPR036457, IPR032675, IPR003591, IPR001932	PPM-type_dom_sf, LRR_dom_sf, Leu-rich_rpt_typical-subtyp, PPM-type_phosphatase_dom	FALSE	FALSE
16	71684476	71684601	PHLPP2	ENSG00000040199	ENST00000393524	ENSE00003640440	71684476	71684601	4	0	0	TRUE					IPR036457, IPR032675, IPR003591, IPR001932	PPM-type_dom_sf, LRR_dom_sf, Leu-rich_rpt_typical-subtyp, PPM-type_phosphatase_dom	FALSE	FALSE
16	71681751	71681905	PHLPP2	ENSG00000040199	ENST00000393524	ENSE00003535768	71681751	71681905	5	0	2						IPR036457, IPR032675, IPR003591, IPR001932	PPM-type_dom_sf, LRR_dom_sf, Leu-rich_rpt_typical-subtyp, PPM-type_phosphatase_dom	FALSE	FALSE
16	71679389	71679535	PHLPP2	ENSG00000040199	ENST00000393524	ENSE00003677019	71679389	71679535	6	2	2			TRUE
16	71678755	71678985	PHLPP2	ENSG00000040199	ENST00000393524	ENSE00001385296	71678755	71678985	7	2	2			TRUE
16	71676447	71676649	PHLPP2	ENSG00000040199	ENST00000393524	ENSE00001375321	71676447	71676649	8	2	1
16	71672262	71672322	PHLPP2	ENSG00000040199	ENST00000393524	ENSE00001382151	71672262	71672322	9	1	2
16	71669275	71669370	PHLPP2	ENSG00000040199	ENST00000393524	ENSE00001387676	71669275	71669370	10	2	2			TRUE
16	71667178	71667333	PHLPP2	ENSG00000040199	ENST00000393524	ENSE00001171882	71667178	71667333	11	2	2			TRUE
16	71658653	71658815	PHLPP2	ENSG00000040199	ENST00000393524	ENSE00003493448	71658653	71658815	12	2	0
16	71658233	71658363	PHLPP2	ENSG00000040199	ENST00000393524	ENSE00003653256	71658233	71658363	13	0	2
16	71656571	71656681	PHLPP2	ENSG00000040199	ENST00000393524	ENSE00003482554	71656571	71656681	14	2	2			TRUE
16	71655240	71655434	PHLPP2	ENSG00000040199	ENST00000393524	ENSE00001368132	71655240	71655434	15	2	2			TRUE
16	71652790	71653021	PHLPP2	ENSG00000040199	ENST00000393524	ENSE00001389833	71652790	71653021	16	2	0
16	71648890	71650044	PHLPP2	ENSG00000040199	ENST00000393524	ENSE00002615555	71644928	71650044	17	0	-1						IPR036457, IPR032675, IPR003591, IPR001932	PPM-type_dom_sf, LRR_dom_sf, Leu-rich_rpt_typical-subtyp, PPM-type_phosphatase_dom	FALSE	FALSE
16	71663899	71663971	PHLPP2	ENSG00000040199	ENST00000564884	ENSE00003476544	71663899	71663971	1	1	2
16	71644802	71644855	PHLPP2	ENSG00000040199	ENST00000564884	ENSE00002322953	71644751	71644855	7	0	-1
16			PHLPP2	ENSG00000040199	ENST00000564884	ENSE00003487540	71640522	71641040	8	-1	-1				TRUE
16			PHLPP2	ENSG00000040199	ENST00000564884	ENSE00002316892	71637836	71638383	9	-1	-1
16	71723769	71723867	PHLPP2	ENSG00000040199	ENST00000567016	ENSE00002603215	71723769	71723882	1	-1	0						IPR036457, IPR032675, IPR003591, IPR001932	PPM-type_dom_sf, LRR_dom_sf, Leu-rich_rpt_typical-subtyp, PPM-type_phosphatase_dom	FALSE	FALSE
16	71714512	71714801	PHLPP2	ENSG00000040199	ENST00000567016	ENSE00003462072	71714512	71714801	2	0	2						IPR036457, IPR032675, IPR003591, IPR001932	PPM-type_dom_sf, LRR_dom_sf, Leu-rich_rpt_typical-subtyp, PPM-type_phosphatase_dom	FALSE	FALSE
16	71663899	71664099	PHLPP2	ENSG00000040199	ENST00000567016	ENSE00001386411	71663899	71664099	13	2	2
16	71648890	71650044	PHLPP2	ENSG00000040199	ENST00000567016	ENSE00002581021	71648170	71650044	19	0	-1						IPR036457, IPR032675, IPR003591, IPR001932	PPM-type_dom_sf, LRR_dom_sf, Leu-rich_rpt_typical-subtyp, PPM-type_phosphatase_dom	FALSE	FALSE
16	71681751	71681854	PHLPP2	ENSG00000040199	ENST00000568004	ENSE00002611765	71681751	71681854	1	0	2
16	71640900	71641040	PHLPP2	ENSG00000040199	ENST00000568004	ENSE00003627623	71640522	71641040	14	0	-1
16			PHLPP2	ENSG00000040199	ENST00000568004	ENSE00002592405	71637835	71638383	15	-1	-1
16			PHLPP2	ENSG00000040199	ENST00000568954	ENSE00002619449	71724329	71724701	1	-1	-1				TRUE		IPR036457, IPR032675, IPR003591, IPR001932	PPM-type_dom_sf, LRR_dom_sf, Leu-rich_rpt_typical-subtyp, PPM-type_phosphatase_dom	FALSE	FALSE
16	71714512	71714795	PHLPP2	ENSG00000040199	ENST00000568954	ENSE00003621420	71714512	71714801	2	-1	2						IPR036457, IPR032675, IPR003591, IPR001932	PPM-type_dom_sf, LRR_dom_sf, Leu-rich_rpt_typical-subtyp, PPM-type_phosphatase_dom	FALSE	FALSE
16	71648890	71650044	PHLPP2	ENSG00000040199	ENST00000568954	ENSE00002605591	71644924	71650044	19	0	-1						IPR036457, IPR032675, IPR003591, IPR001932	PPM-type_dom_sf, LRR_dom_sf, Leu-rich_rpt_typical-subtyp, PPM-type_phosphatase_dom	FALSE	FALSE
16	27550171	27550177	KATNIP	ENSG00000047578	ENST00000261588	ENSE00002268888	27550144	27550177	1	-1	1						IPR027859	DUF4457	FALSE	FALSE
16	27573901	27573956	KATNIP	ENSG00000047578	ENST00000261588	ENSE00001789098	27573901	27573956	2	1	0						IPR027859	DUF4457	FALSE	FALSE
16	27618425	27618501	KATNIP	ENSG00000047578	ENST00000261588	ENSE00001785949	27618425	27618501	3	0	2						IPR027859	DUF4457	FALSE	FALSE
16	27628661	27628830	KATNIP	ENSG00000047578	ENST00000261588	ENSE00003662824	27628661	27628830	4	2	1						IPR027859	DUF4457	FALSE	FALSE
16	27631065	27631162	KATNIP	ENSG00000047578	ENST00000261588	ENSE00003689381	27631065	27631162	5	1	0						IPR027859	DUF4457	FALSE	FALSE
16	27648604	27648735	KATNIP	ENSG00000047578	ENST00000261588	ENSE00003622499	27648604	27648735	6	0	0	TRUE					IPR027859	DUF4457	FALSE	FALSE
16	27677729	27677996	KATNIP	ENSG00000047578	ENST00000261588	ENSE00003642903	27677729	27677996	7	0	1						IPR027859	DUF4457	FALSE	FALSE
16	27681399	27681530	KATNIP	ENSG00000047578	ENST00000261588	ENSE00003662802	27681399	27681530	8	1	1		TRUE				IPR027859	DUF4457	FALSE	FALSE
16	27698328	27698500	KATNIP	ENSG00000047578	ENST00000261588	ENSE00003680152	27698328	27698500	9	1	0						IPR027859	DUF4457	FALSE	FALSE
16	27699534	27699599	KATNIP	ENSG00000047578	ENST00000261588	ENSE00003536285	27699534	27699599	10	0	0	TRUE					IPR027859	DUF4457	FALSE	FALSE
16	27701589	27701695	KATNIP	ENSG00000047578	ENST00000261588	ENSE00003565745	27701589	27701695	11	0	2						IPR027859	DUF4457	FALSE	FALSE
16	27703896	27703998	KATNIP	ENSG00000047578	ENST00000261588	ENSE00003558275	27703896	27703998	12	2	0						IPR027859	DUF4457	FALSE	FALSE
16	27708705	27708920	KATNIP	ENSG00000047578	ENST00000261588	ENSE00003521823	27708705	27708920	13	0	0	TRUE					IPR027859	DUF4457	FALSE	FALSE
16	27721558	27721695	KATNIP	ENSG00000047578	ENST00000261588	ENSE00003636681	27721558	27721695	14	0	0	TRUE					IPR027859	DUF4457	FALSE	FALSE
16	27740041	27740920	KATNIP	ENSG00000047578	ENST00000261588	ENSE00000830163	27740041	27740920	15	0	1						IPR027859	DUF4457	FALSE	FALSE
16	27749584	27750306	KATNIP	ENSG00000047578	ENST00000261588	ENSE00003648939	27749584	27750306	16	1	1		TRUE				IPR027859	DUF4457	FALSE	FALSE
16	27751719	27751924	KATNIP	ENSG00000047578	ENST00000261588	ENSE00003528429	27751719	27751924	17	1	0						IPR027859	DUF4457	FALSE	FALSE
16	27754173	27754251	KATNIP	ENSG00000047578	ENST00000261588	ENSE00000830160	27754173	27754251	18	0	1						IPR027859	DUF4457	FALSE	FALSE
16	27761413	27761590	KATNIP	ENSG00000047578	ENST00000261588	ENSE00000944676	27761413	27761590	19	1	2						IPR027859	DUF4457	FALSE	FALSE
16	27766309	27766474	KATNIP	ENSG00000047578	ENST00000261588	ENSE00000944677	27766309	27766474	20	2	0						IPR027859	DUF4457	FALSE	FALSE
16	27769861	27770018	KATNIP	ENSG00000047578	ENST00000261588	ENSE00000944678	27769861	27770018	21	0	2						IPR027859	DUF4457	FALSE	FALSE
16	27771588	27771652	KATNIP	ENSG00000047578	ENST00000261588	ENSE00000944679	27771588	27771652	22	2	1						IPR027859	DUF4457	FALSE	FALSE
16	27773099	27773209	KATNIP	ENSG00000047578	ENST00000261588	ENSE00001022224	27773099	27773209	23	1	1		TRUE				IPR027859	DUF4457	FALSE	FALSE
16	27774945	27775084	KATNIP	ENSG00000047578	ENST00000261588	ENSE00001022227	27774945	27775084	24	1	0						IPR027859	DUF4457	FALSE	FALSE
16	27776928	27777029	KATNIP	ENSG00000047578	ENST00000261588	ENSE00001022226	27776928	27777029	25	0	0	TRUE					IPR027859	DUF4457	FALSE	FALSE
16	27777610	27777770	KATNIP	ENSG00000047578	ENST00000261588	ENSE00003680761	27777610	27777770	26	0	2						IPR027859	DUF4457	FALSE	FALSE
16	27777881	27777969	KATNIP	ENSG00000047578	ENST00000261588	ENSE00003661239	27777881	27777969	27	2	1						IPR027859	DUF4457	FALSE	FALSE
16	27778574	27778629	KATNIP	ENSG00000047578	ENST00000261588	ENSE00001250174	27778574	27780369	28	1	-1						IPR027859	DUF4457	FALSE	FALSE
16	11965325	11965454	TNFRSF17	ENSG00000048462	ENST00000053243	ENSE00000829755	11965210	11965454	1	-1	1						IPR043521, IPR022320	TNFR_13C/17, TNFR_17	FALSE	FALSE
16	11966195	11966341	TNFRSF17	ENSG00000048462	ENST00000053243	ENSE00000668477	11966195	11966341	2	1	1		TRUE				IPR043521, IPR022320	TNFR_13C/17, TNFR_17	FALSE	FALSE
16	11967570	11967847	TNFRSF17	ENSG00000048462	ENST00000053243	ENSE00001722330	11967570	11968068	3	1	-1						IPR043521, IPR022320	TNFR_13C/17, TNFR_17	FALSE	FALSE
16	11965325	11965454	TNFRSF17	ENSG00000048462	ENST00000396495	ENSE00002300012	11965213	11965454	1	-1	1						IPR043521	TNFR_13C/17	FALSE	FALSE
16	11967570	11967847	TNFRSF17	ENSG00000048462	ENST00000396495	ENSE00002253119	11967570	11967995	2	1	-1						IPR043521	TNFR_13C/17	FALSE	FALSE
16	11965350	11965454	TNFRSF17	ENSG00000048462	ENST00000562385	ENSE00002596301	11965350	11965454	1	1	1						IPR043521	TNFR_13C/17	FALSE	FALSE
16	11967020	11967143	TNFRSF17	ENSG00000048462	ENST00000562385	ENSE00001684510	11967020	11967143	3	1	2						IPR043521	TNFR_13C/17	FALSE	FALSE
16	11967570	11967594	TNFRSF17	ENSG00000048462	ENST00000562385	ENSE00002627244	11967570	11967704	4	2	-1						IPR043521	TNFR_13C/17	FALSE	FALSE
16	12129697	12129758	SNX29	ENSG00000048471	ENST00000564791	ENSE00002617918	12129697	12129758	1	0	2						IPR037916, IPR036871	SNX29_PX, PX_dom_sf	FALSE	FALSE
16	12199601	12199683	SNX29	ENSG00000048471	ENST00000564791	ENSE00001161770	12199601	12199683	2	2	1						IPR037916, IPR037213, IPR036871, IPR004012	SNX29_PX, Run_dom_sf, PX_dom_sf, Run_dom	FALSE	FALSE
16	12277933	12278036	SNX29	ENSG00000048471	ENST00000564791	ENSE00001161761	12277933	12278036	3	1	0						IPR037916, IPR037213, IPR036871, IPR004012	SNX29_PX, Run_dom_sf, PX_dom_sf, Run_dom	FALSE	FALSE
16	12356163	12356279	SNX29	ENSG00000048471	ENST00000564791	ENSE00001161752	12356163	12356279	4	0	0	TRUE					IPR037916, IPR037213, IPR036871, IPR004012	SNX29_PX, Run_dom_sf, PX_dom_sf, Run_dom	FALSE	FALSE
16	12398446	12398501	SNX29	ENSG00000048471	ENST00000564791	ENSE00001161745	12398446	12398501	5	0	2						IPR037916, IPR037213, IPR036871, IPR004012	SNX29_PX, Run_dom_sf, PX_dom_sf, Run_dom	FALSE	FALSE
16	12403448	12403529	SNX29	ENSG00000048471	ENST00000564791	ENSE00001161737	12403448	12403529	6	2	0						IPR037916, IPR037213, IPR036871, IPR004012	SNX29_PX, Run_dom_sf, PX_dom_sf, Run_dom	FALSE	FALSE
16	12477719	12477859	SNX29	ENSG00000048471	ENST00000564791	ENSE00001203070	12477719	12477859	7	0	0	TRUE					IPR037916, IPR037213, IPR036871, IPR004012	SNX29_PX, Run_dom_sf, PX_dom_sf, Run_dom	FALSE	FALSE
16	12524702	12524841	SNX29	ENSG00000048471	ENST00000564791	ENSE00001161730	12524702	12524841	8	0	2						IPR037916, IPR037213, IPR036871, IPR004012	SNX29_PX, Run_dom_sf, PX_dom_sf, Run_dom	FALSE	FALSE
16	12526550	12526613	SNX29	ENSG00000048471	ENST00000564791	ENSE00002625519	12526550	12527397	9	2	-1						IPR037916, IPR036871	SNX29_PX, PX_dom_sf	FALSE	FALSE
16	11976807	11976813	SNX29	ENSG00000048471	ENST00000566228	ENSE00002589703	11976734	11976813	1	-1	1						IPR037916, IPR037213, IPR036871, IPR004012	SNX29_PX, Run_dom_sf, PX_dom_sf, Run_dom	FALSE	FALSE
16	11999297	11999358	SNX29	ENSG00000048471	ENST00000566228	ENSE00003627525	11999297	11999358	2	1	0						IPR037916, IPR037213, IPR036871, IPR004012	SNX29_PX, Run_dom_sf, PX_dom_sf, Run_dom	FALSE	FALSE
16	12002991	12003043	SNX29	ENSG00000048471	ENST00000566228	ENSE00003582920	12002991	12003043	3	0	2						IPR037916, IPR037213, IPR036871, IPR004012	SNX29_PX, Run_dom_sf, PX_dom_sf, Run_dom	FALSE	FALSE
16	12027320	12027444	SNX29	ENSG00000048471	ENST00000566228	ENSE00003528041	12027320	12027444	4	2	1						IPR037916, IPR037213, IPR036871, IPR004012	SNX29_PX, Run_dom_sf, PX_dom_sf, Run_dom	FALSE	FALSE
16	12042897	12043077	SNX29	ENSG00000048471	ENST00000566228	ENSE00003497490	12042897	12043077	5	1	2						IPR037916, IPR037213, IPR036871, IPR004012	SNX29_PX, Run_dom_sf, PX_dom_sf, Run_dom	FALSE	FALSE
16	12046384	12046454	SNX29	ENSG00000048471	ENST00000566228	ENSE00003512037	12046384	12046454	6	2	1						IPR037916, IPR037213, IPR036871, IPR004012	SNX29_PX, Run_dom_sf, PX_dom_sf, Run_dom	FALSE	FALSE
16	12048372	12048620	SNX29	ENSG00000048471	ENST00000566228	ENSE00003653771	12048372	12048620	7	1	1		TRUE				IPR037916, IPR037213, IPR036871, IPR004012	SNX29_PX, Run_dom_sf, PX_dom_sf, Run_dom	FALSE	FALSE
16	12051847	12052222	SNX29	ENSG00000048471	ENST00000566228	ENSE00002622056	12051847	12052222	8	1	2						IPR037916, IPR037213, IPR036871, IPR004012	SNX29_PX, Run_dom_sf, PX_dom_sf, Run_dom	FALSE	FALSE
16	12061528	12061646	SNX29	ENSG00000048471	ENST00000566228	ENSE00003689968	12061528	12061646	9	2	1						IPR037916, IPR037213, IPR036871, IPR004012	SNX29_PX, Run_dom_sf, PX_dom_sf, Run_dom	FALSE	FALSE
16	12069057	12069132	SNX29	ENSG00000048471	ENST00000566228	ENSE00001556865	12069057	12069132	10	1	2						IPR037916, IPR037213, IPR036871, IPR004012	SNX29_PX, Run_dom_sf, PX_dom_sf, Run_dom	FALSE	FALSE
16	12078833	12078915	SNX29	ENSG00000048471	ENST00000566228	ENSE00001321728	12078833	12078915	11	2	1						IPR037916, IPR037213, IPR036871, IPR004012	SNX29_PX, Run_dom_sf, PX_dom_sf, Run_dom	FALSE	FALSE
16	12126633	12126696	SNX29	ENSG00000048471	ENST00000566228	ENSE00001746228	12126633	12126696	12	1	2						IPR037916, IPR037213, IPR036871, IPR004012	SNX29_PX, Run_dom_sf, PX_dom_sf, Run_dom	FALSE	FALSE
16	12129630	12129758	SNX29	ENSG00000048471	ENST00000566228	ENSE00001631965	12129630	12129758	13	2	2			TRUE			IPR037916, IPR037213, IPR036871, IPR004012	SNX29_PX, Run_dom_sf, PX_dom_sf, Run_dom	FALSE	FALSE
16	12568506	12568629	SNX29	ENSG00000048471	ENST00000566228	ENSE00002613119	12568506	12574287	21	2	-1						IPR037916, IPR037213, IPR036871, IPR004012	SNX29_PX, Run_dom_sf, PX_dom_sf, Run_dom	FALSE	FALSE
16	75251471	75251482	BCAR1	ENSG00000050820	ENST00000162330	ENSE00001423684	75251471	75251624	1	-1	0						IPR038319, IPR037362, IPR036028, IPR035745, IPR028848, IPR021901, IPR014928	Serine_rich_sf, CAS_fam, SH3-like_dom_sf, BCAR1_SH3, BCAR1, CAS_C, Serine_rich_dom	FALSE	FALSE
16	75242470	75243090	BCAR1	ENSG00000050820	ENST00000162330	ENSE00003673045	75242470	75243090	2	0	0	TRUE					IPR038319, IPR037362, IPR036028, IPR035745, IPR028848, IPR021901, IPR014928	Serine_rich_sf, CAS_fam, SH3-like_dom_sf, BCAR1_SH3, BCAR1, CAS_C, Serine_rich_dom	FALSE	FALSE
16	75237183	75237344	BCAR1	ENSG00000050820	ENST00000162330	ENSE00003534663	75237183	75237344	3	0	0	TRUE					IPR038319, IPR037362, IPR036028, IPR035745, IPR028848, IPR021901, IPR014928	Serine_rich_sf, CAS_fam, SH3-like_dom_sf, BCAR1_SH3, BCAR1, CAS_C, Serine_rich_dom	FALSE	FALSE
16	75236882	75236998	BCAR1	ENSG00000050820	ENST00000162330	ENSE00003678932	75236882	75236998	4	0	0	TRUE					IPR038319, IPR037362, IPR036028, IPR035745, IPR028848, IPR021901, IPR014928	Serine_rich_sf, CAS_fam, SH3-like_dom_sf, BCAR1_SH3, BCAR1, CAS_C, Serine_rich_dom	FALSE	FALSE
16	75234889	75235986	BCAR1	ENSG00000050820	ENST00000162330	ENSE00003470509	75234889	75235986	5	0	0	TRUE					IPR038319, IPR037362, IPR036028, IPR035745, IPR028848, IPR021901, IPR014928	Serine_rich_sf, CAS_fam, SH3-like_dom_sf, BCAR1_SH3, BCAR1, CAS_C, Serine_rich_dom	FALSE	FALSE
16	75233846	75233935	BCAR1	ENSG00000050820	ENST00000162330	ENSE00003682348	75233846	75233935	6	0	0	TRUE					IPR038319, IPR037362, IPR036028, IPR035745, IPR028848, IPR021901, IPR014928	Serine_rich_sf, CAS_fam, SH3-like_dom_sf, BCAR1_SH3, BCAR1, CAS_C, Serine_rich_dom	FALSE	FALSE
16	75229511	75230023	BCAR1	ENSG00000050820	ENST00000162330	ENSE00001515203	75228181	75230023	7	0	-1						IPR038319, IPR037362, IPR036028, IPR035745, IPR028848, IPR021901, IPR014928	Serine_rich_sf, CAS_fam, SH3-like_dom_sf, BCAR1_SH3, BCAR1, CAS_C, Serine_rich_dom	FALSE	FALSE
16	75251471	75251482	BCAR1	ENSG00000050820	ENST00000393420	ENSE00002579800	75251471	75251482	1	0	0						IPR038319, IPR037362, IPR036028, IPR035745, IPR028848, IPR021901, IPR014928	Serine_rich_sf, CAS_fam, SH3-like_dom_sf, BCAR1_SH3, BCAR1, CAS_C, Serine_rich_dom	FALSE	FALSE
16	75236828	75236998	BCAR1	ENSG00000050820	ENST00000393420	ENSE00002231908	75236828	75236998	4	0	0	TRUE					IPR038319, IPR037362, IPR036028, IPR035745, IPR028848, IPR021901, IPR014928	Serine_rich_sf, CAS_fam, SH3-like_dom_sf, BCAR1_SH3, BCAR1, CAS_C, Serine_rich_dom	FALSE	FALSE
16	75229511	75230023	BCAR1	ENSG00000050820	ENST00000393420	ENSE00002578361	75229511	75230023	7	0	0						IPR038319, IPR037362, IPR036028, IPR035745, IPR028848, IPR021901, IPR014928	Serine_rich_sf, CAS_fam, SH3-like_dom_sf, BCAR1_SH3, BCAR1, CAS_C, Serine_rich_dom	FALSE	FALSE
16	75267915	75267980	BCAR1	ENSG00000050820	ENST00000393422	ENSE00001515210	75267915	75268053	1	-1	0						IPR038319, IPR037362, IPR036028, IPR035745, IPR028848, IPR021901, IPR014928	Serine_rich_sf, CAS_fam, SH3-like_dom_sf, BCAR1_SH3, BCAR1, CAS_C, Serine_rich_dom	FALSE	FALSE
16	75229511	75230023	BCAR1	ENSG00000050820	ENST00000393422	ENSE00002597530	75228187	75230023	7	0	-1						IPR038319, IPR037362, IPR036028, IPR035745, IPR028848, IPR021901, IPR014928	Serine_rich_sf, CAS_fam, SH3-like_dom_sf, BCAR1_SH3, BCAR1, CAS_C, Serine_rich_dom	FALSE	FALSE
16			BCAR1	ENSG00000050820	ENST00000418647	ENSE00003610846	75265825	75266007	1	-1	-1				TRUE		IPR038319, IPR037362, IPR036028, IPR035745, IPR028848, IPR021901, IPR014928	Serine_rich_sf, CAS_fam, SH3-like_dom_sf, BCAR1_SH3, BCAR1, CAS_C, Serine_rich_dom	FALSE	FALSE
16	75264351	75264500	BCAR1	ENSG00000050820	ENST00000418647	ENSE00001602215	75264351	75264601	2	-1	0						IPR038319, IPR037362, IPR036028, IPR035745, IPR028848, IPR021901, IPR014928	Serine_rich_sf, CAS_fam, SH3-like_dom_sf, BCAR1_SH3, BCAR1, CAS_C, Serine_rich_dom	FALSE	FALSE
16	75229511	75230023	BCAR1	ENSG00000050820	ENST00000418647	ENSE00002629420	75229159	75230023	8	0	-1						IPR038319, IPR037362, IPR036028, IPR035745, IPR028848, IPR021901, IPR014928	Serine_rich_sf, CAS_fam, SH3-like_dom_sf, BCAR1_SH3, BCAR1, CAS_C, Serine_rich_dom	FALSE	FALSE
16	75266714	75266779	BCAR1	ENSG00000050820	ENST00000420641	ENSE00001749408	75266714	75266781	1	-1	0						IPR038319, IPR037362, IPR036028, IPR035745, IPR028848, IPR021901, IPR014928	Serine_rich_sf, CAS_fam, SH3-like_dom_sf, BCAR1_SH3, BCAR1, CAS_C, Serine_rich_dom	FALSE	FALSE
16	75229511	75230023	BCAR1	ENSG00000050820	ENST00000420641	ENSE00002611766	75229455	75230023	7	0	-1						IPR038319, IPR037362, IPR036028, IPR035745, IPR028848, IPR021901, IPR014928	Serine_rich_sf, CAS_fam, SH3-like_dom_sf, BCAR1_SH3, BCAR1, CAS_C, Serine_rich_dom	FALSE	FALSE
16			BCAR1	ENSG00000050820	ENST00000535626	ENSE00002209945	75265825	75265948	1	-1	-1				TRUE		IPR038319, IPR037362, IPR036028, IPR028848, IPR021901, IPR014928	Serine_rich_sf, CAS_fam, SH3-like_dom_sf, BCAR1, CAS_C, Serine_rich_dom	FALSE	FALSE
16	75252235	75252246	BCAR1	ENSG00000050820	ENST00000535626	ENSE00002311537	75252235	75252398	2	-1	0						IPR038319, IPR037362, IPR036028, IPR028848, IPR021901, IPR014928	Serine_rich_sf, CAS_fam, SH3-like_dom_sf, BCAR1, CAS_C, Serine_rich_dom	FALSE	FALSE
16	75242914	75243090	BCAR1	ENSG00000050820	ENST00000535626	ENSE00002286740	75242914	75243090	3	0	0	TRUE					IPR038319, IPR037362, IPR036028, IPR028848, IPR021901, IPR014928	Serine_rich_sf, CAS_fam, SH3-like_dom_sf, BCAR1, CAS_C, Serine_rich_dom	FALSE	FALSE
16	75229511	75230023	BCAR1	ENSG00000050820	ENST00000535626	ENSE00002596384	75229062	75230023	8	0	-1						IPR038319, IPR037362, IPR036028, IPR028848, IPR021901, IPR014928	Serine_rich_sf, CAS_fam, SH3-like_dom_sf, BCAR1, CAS_C, Serine_rich_dom	FALSE	FALSE
16	75265825	75265836	BCAR1	ENSG00000050820	ENST00000538440	ENSE00003524566	75265825	75266007	1	-1	0						IPR038319, IPR037362, IPR036028, IPR035745, IPR028848, IPR021901, IPR014928	Serine_rich_sf, CAS_fam, SH3-like_dom_sf, BCAR1_SH3, BCAR1, CAS_C, Serine_rich_dom	FALSE	FALSE
16	75229511	75230023	BCAR1	ENSG00000050820	ENST00000538440	ENSE00002588237	75229103	75230023	7	0	-1						IPR038319, IPR037362, IPR036028, IPR035745, IPR028848, IPR021901, IPR014928	Serine_rich_sf, CAS_fam, SH3-like_dom_sf, BCAR1_SH3, BCAR1, CAS_C, Serine_rich_dom	FALSE	FALSE
16	75248054	75248059	BCAR1	ENSG00000050820	ENST00000542031	ENSE00002275913	75248054	75248240	1	-1	0						IPR038319, IPR037362, IPR036028, IPR035745, IPR028848, IPR021901, IPR014928	Serine_rich_sf, CAS_fam, SH3-like_dom_sf, BCAR1_SH3, BCAR1, CAS_C, Serine_rich_dom	FALSE	FALSE
16	75229511	75230023	BCAR1	ENSG00000050820	ENST00000542031	ENSE00002612819	75229453	75230023	7	0	-1						IPR038319, IPR037362, IPR036028, IPR035745, IPR028848, IPR021901, IPR014928	Serine_rich_sf, CAS_fam, SH3-like_dom_sf, BCAR1_SH3, BCAR1, CAS_C, Serine_rich_dom	FALSE	FALSE
16			BCAR1	ENSG00000050820	ENST00000561970	ENSE00002613571	75250669	75250947	1	-1	-1				TRUE		IPR037362, IPR036028, IPR028848	CAS_fam, SH3-like_dom_sf, BCAR1	FALSE	FALSE
16	75242776	75243015	BCAR1	ENSG00000050820	ENST00000561970	ENSE00002600284	75242776	75243090	2	-1	0						IPR037362, IPR036028, IPR028848	CAS_fam, SH3-like_dom_sf, BCAR1	FALSE	FALSE
16			BCAR1	ENSG00000050820	ENST00000563323	ENSE00002580007	75266076	75266382	1	-1	-1						IPR037362, IPR036028, IPR028848	CAS_fam, SH3-like_dom_sf, BCAR1	FALSE	FALSE
16	75242840	75243015	BCAR1	ENSG00000050820	ENST00000563323	ENSE00002603609	75242840	75243090	2	-1	2						IPR037362, IPR036028, IPR028848	CAS_fam, SH3-like_dom_sf, BCAR1	FALSE	FALSE
16			BCAR1	ENSG00000050820	ENST00000564028	ENSE00002625818	75251799	75251880	1	-1	-1						IPR037362, IPR036028, IPR028848	CAS_fam, SH3-like_dom_sf, BCAR1	FALSE	FALSE
16	75242615	75243015	BCAR1	ENSG00000050820	ENST00000564028	ENSE00002602568	75242615	75243090	2	-1	2						IPR037362, IPR036028, IPR028848	CAS_fam, SH3-like_dom_sf, BCAR1	FALSE	FALSE
16			BCAR1	ENSG00000050820	ENST00000566465	ENSE00002623760	75248856	75248943	1	-1	-1						IPR037362, IPR036028, IPR028848	CAS_fam, SH3-like_dom_sf, BCAR1	FALSE	FALSE
16	75242632	75243015	BCAR1	ENSG00000050820	ENST00000566465	ENSE00002594243	75242632	75243090	2	-1	0						IPR037362, IPR036028, IPR028848	CAS_fam, SH3-like_dom_sf, BCAR1	FALSE	FALSE
16			BCAR1	ENSG00000050820	ENST00000567215	ENSE00002614807	75249612	75249966	1	-1	-1						IPR037362, IPR036028, IPR028848	CAS_fam, SH3-like_dom_sf, BCAR1	FALSE	FALSE
16	75242865	75243015	BCAR1	ENSG00000050820	ENST00000567215	ENSE00002595834	75242865	75243090	2	-1	1						IPR037362, IPR036028, IPR028848	CAS_fam, SH3-like_dom_sf, BCAR1	FALSE	FALSE
16			BCAR1	ENSG00000050820	ENST00000568864	ENSE00002625229	75264341	75264416	1	-1	-1						IPR037362, IPR036028, IPR028848	CAS_fam, SH3-like_dom_sf, BCAR1	FALSE	FALSE
16	75242611	75243015	BCAR1	ENSG00000050820	ENST00000568864	ENSE00002588807	75242611	75243090	2	-1	0						IPR037362, IPR036028, IPR028848	CAS_fam, SH3-like_dom_sf, BCAR1	FALSE	FALSE
16			BCAR1	ENSG00000050820	ENST00000569006	ENSE00002611577	75256142	75256280	1	-1	-1						IPR037362, IPR036028, IPR028848	CAS_fam, SH3-like_dom_sf, BCAR1	FALSE	FALSE
16	75242656	75243015	BCAR1	ENSG00000050820	ENST00000569006	ENSE00002583225	75242656	75243090	2	-1	0						IPR037362, IPR036028, IPR028848	CAS_fam, SH3-like_dom_sf, BCAR1	FALSE	FALSE
16	75242470	75242702	BCAR1	ENSG00000050820	ENST00000569340	ENSE00002589313	75242470	75242702	1	1	0						IPR037362	CAS_fam	FALSE	FALSE
16	75235668	75235986	BCAR1	ENSG00000050820	ENST00000569340	ENSE00002588649	75235668	75235986	3	0	1						IPR037362	CAS_fam	FALSE	FALSE
16	56932245	56932391	HERPUD1	ENSG00000051108	ENST00000300302	ENSE00003459441	56932147	56932391	1	-1	0						IPR039751, IPR029071	HERPUD1/2, Ubiquitin-like_domsf	FALSE	FALSE
16	56935235	56935312	HERPUD1	ENSG00000051108	ENST00000300302	ENSE00003525382	56935235	56935312	2	0	0	TRUE					IPR039751, IPR029071	HERPUD1/2, Ubiquitin-like_domsf	FALSE	FALSE
16	56935404	56935475	HERPUD1	ENSG00000051108	ENST00000300302	ENSE00001384510	56935404	56935475	3	0	0	TRUE					IPR039751, IPR029071	HERPUD1/2, Ubiquitin-like_domsf	FALSE	FALSE
16	56936687	56936817	HERPUD1	ENSG00000051108	ENST00000300302	ENSE00003684299	56936687	56936817	4	0	2						IPR039751, IPR029071	HERPUD1/2, Ubiquitin-like_domsf	FALSE	FALSE
16	56939237	56939359	HERPUD1	ENSG00000051108	ENST00000300302	ENSE00003614305	56939237	56939359	5	2	2			TRUE			IPR039751, IPR029071	HERPUD1/2, Ubiquitin-like_domsf	FALSE	FALSE
16	56939895	56940245	HERPUD1	ENSG00000051108	ENST00000300302	ENSE00003483560	56939895	56940245	6	2	2			TRUE			IPR039751, IPR029071	HERPUD1/2, Ubiquitin-like_domsf	FALSE	FALSE
16	56942132	56942237	HERPUD1	ENSG00000051108	ENST00000300302	ENSE00003613618	56942132	56942237	7	2	0						IPR039751, IPR029071	HERPUD1/2, Ubiquitin-like_domsf	FALSE	FALSE
16	56943126	56943290	HERPUD1	ENSG00000051108	ENST00000300302	ENSE00001365823	56943126	56943881	8	0	-1						IPR039751, IPR029071	HERPUD1/2, Ubiquitin-like_domsf	FALSE	FALSE
16	56932245	56932391	HERPUD1	ENSG00000051108	ENST00000379792	ENSE00002625285	56932160	56932391	1	-1	0						IPR039751, IPR029071	HERPUD1/2, Ubiquitin-like_domsf	FALSE	FALSE
16	56943126	56943290	HERPUD1	ENSG00000051108	ENST00000379792	ENSE00002586299	56943126	56943886	7	0	-1						IPR039751, IPR029071	HERPUD1/2, Ubiquitin-like_domsf	FALSE	FALSE
16	56932245	56932391	HERPUD1	ENSG00000051108	ENST00000439977	ENSE00002622166	56932142	56932391	1	-1	0						IPR039751, IPR029071	HERPUD1/2, Ubiquitin-like_domsf	FALSE	FALSE
16	56935401	56935475	HERPUD1	ENSG00000051108	ENST00000439977	ENSE00003494366	56935401	56935475	3	0	0	TRUE					IPR039751, IPR029071	HERPUD1/2, Ubiquitin-like_domsf	FALSE	FALSE
16	56943126	56943290	HERPUD1	ENSG00000051108	ENST00000439977	ENSE00003750843	56943126	56944864	8	0	-1						IPR039751, IPR029071	HERPUD1/2, Ubiquitin-like_domsf	FALSE	FALSE
16	56933295	56933315	HERPUD1	ENSG00000051108	ENST00000563343	ENSE00002605147	56933208	56933315	1	-1	0						IPR039751, IPR029071	HERPUD1/2, Ubiquitin-like_domsf	FALSE	FALSE
16	56939895	56939946	HERPUD1	ENSG00000051108	ENST00000563343	ENSE00002586499	56939895	56939946	6	2	0						IPR039751, IPR029071	HERPUD1/2, Ubiquitin-like_domsf	FALSE	FALSE
16	56936724	56936817	HERPUD1	ENSG00000051108	ENST00000563911	ENSE00002616112	56936724	56936817	1	1	2
16	56943265	56943393	HERPUD1	ENSG00000051108	ENST00000563911	ENSE00002605282	56943265	56943557	4	0	-1
16	56939249	56939359	HERPUD1	ENSG00000051108	ENST00000568651	ENSE00002596470	56939249	56939359	1	2	2
16	56940177	56940245	HERPUD1	ENSG00000051108	ENST00000568651	ENSE00002624683	56940177	56940245	2	2	2
16	56943126	56943290	HERPUD1	ENSG00000051108	ENST00000568651	ENSE00002611841	56943126	56943297	4	0	-1
16	88650956	88651013	CYBA	ENSG00000051523	ENST00000261623	ENSE00002579606	88650956	88651053	1	-1	1
16	88648045	88648114	CYBA	ENSG00000051523	ENST00000261623	ENSE00003670274	88648045	88648114	2	1	2
16	88647101	88647175	CYBA	ENSG00000051523	ENST00000261623	ENSE00003505980	88647101	88647175	3	2	2			TRUE
16	88646755	88646838	CYBA	ENSG00000051523	ENST00000261623	ENSE00003651677	88646755	88646838	4	2	2			TRUE
16	88646116	88646197	CYBA	ENSG00000051523	ENST00000261623	ENSE00003662503	88646116	88646197	5	2	0
16	88643353	88643571	CYBA	ENSG00000051523	ENST00000261623	ENSE00000846932	88643289	88643571	6	0	-1
16	88650956	88651013	CYBA	ENSG00000051523	ENST00000567174	ENSE00002628672	88650956	88651041	1	-1	1
16	88645166	88645429	CYBA	ENSG00000051523	ENST00000567174	ENSE00002586073	88644742	88645429	6	0	-1
16	88650956	88651013	CYBA	ENSG00000051523	ENST00000568278	ENSE00002603987	88650956	88651015	1	-1	1
16	88646520	88646603	CYBA	ENSG00000051523	ENST00000568278	ENSE00002586592	88646520	88646603	5	2	2
16	88646132	88646197	CYBA	ENSG00000051523	ENST00000568278	ENSE00002582867	88646132	88646197	6	2	2
16	88650956	88651013	CYBA	ENSG00000051523	ENST00000569359	ENSE00002594030	88650956	88651030	1	-1	1
16	88646098	88646197	CYBA	ENSG00000051523	ENST00000569359	ENSE00002611566	88645087	88646197	5	2	-1
16	31135414	31135498	PRSS8	ENSG00000052344	ENST00000317508	ENSE00003487726	31135414	31135727	1	-1	1						IPR043504, IPR033116, IPR018114, IPR009003, IPR001314	Peptidase_S1_PA_chymotrypsin, TRYPSIN_SER, TRYPSIN_HIS, Peptidase_S1_PA, Peptidase_S1A	FALSE	FALSE
16	31135154	31135171	PRSS8	ENSG00000052344	ENST00000317508	ENSE00003505181	31135154	31135171	2	1	1		TRUE				IPR043504, IPR033116, IPR018114, IPR009003, IPR001314	Peptidase_S1_PA_chymotrypsin, TRYPSIN_SER, TRYPSIN_HIS, Peptidase_S1_PA, Peptidase_S1A	FALSE	FALSE
16	31133226	31133388	PRSS8	ENSG00000052344	ENST00000317508	ENSE00001349429	31133226	31133388	3	1	2						IPR043504, IPR033116, IPR018114, IPR009003, IPR001314	Peptidase_S1_PA_chymotrypsin, TRYPSIN_SER, TRYPSIN_HIS, Peptidase_S1_PA, Peptidase_S1A	FALSE	FALSE
16	31132682	31132953	PRSS8	ENSG00000052344	ENST00000317508	ENSE00000675945	31132682	31132953	4	2	1						IPR043504, IPR033116, IPR018114, IPR009003, IPR001314	Peptidase_S1_PA_chymotrypsin, TRYPSIN_SER, TRYPSIN_HIS, Peptidase_S1_PA, Peptidase_S1A	FALSE	FALSE
16	31132429	31132595	PRSS8	ENSG00000052344	ENST00000317508	ENSE00000675944	31132429	31132595	5	1	0						IPR043504, IPR033116, IPR018114, IPR009003, IPR001314	Peptidase_S1_PA_chymotrypsin, TRYPSIN_SER, TRYPSIN_HIS, Peptidase_S1_PA, Peptidase_S1A	FALSE	FALSE
16	31132009	31132335	PRSS8	ENSG00000052344	ENST00000317508	ENSE00001257144	31131433	31132335	6	0	-1						IPR043504, IPR033116, IPR018114, IPR009003, IPR001314	Peptidase_S1_PA_chymotrypsin, TRYPSIN_SER, TRYPSIN_HIS, Peptidase_S1_PA, Peptidase_S1A	FALSE	FALSE
16	31135414	31135498	PRSS8	ENSG00000052344	ENST00000567531	ENSE00002613418	31135414	31135640	1	-1	1						IPR043504, IPR018114, IPR009003	Peptidase_S1_PA_chymotrypsin, TRYPSIN_HIS, Peptidase_S1_PA	FALSE	FALSE
16	31132682	31132845	PRSS8	ENSG00000052344	ENST00000567531	ENSE00002576812	31132682	31132845	4	2	1						IPR043504, IPR018114, IPR009003	Peptidase_S1_PA_chymotrypsin, TRYPSIN_HIS, Peptidase_S1_PA	FALSE	FALSE
16	31132439	31132595	PRSS8	ENSG00000052344	ENST00000567531	ENSE00002587208	31132439	31132595	5	1	2						IPR043504, IPR018114, IPR009003	Peptidase_S1_PA_chymotrypsin, TRYPSIN_HIS, Peptidase_S1_PA	FALSE	FALSE
16	31132879	31132953	PRSS8	ENSG00000052344	ENST00000567797	ENSE00002610612	31132879	31132953	3	2	2						IPR043504, IPR018114, IPR009003	Peptidase_S1_PA_chymotrypsin, TRYPSIN_HIS, Peptidase_S1_PA	FALSE	FALSE
16	31133315	31133388	PRSS8	ENSG00000052344	ENST00000568261	ENSE00002580613	31133315	31133388	3	1	0						IPR043504, IPR033116, IPR009003, IPR001314	Peptidase_S1_PA_chymotrypsin, TRYPSIN_SER, Peptidase_S1_PA, Peptidase_S1A	FALSE	FALSE
16	31132682	31132880	PRSS8	ENSG00000052344	ENST00000568261	ENSE00002589174	31132682	31132880	4	0	1						IPR043504, IPR033116, IPR009003, IPR001314	Peptidase_S1_PA_chymotrypsin, TRYPSIN_SER, Peptidase_S1_PA, Peptidase_S1A	FALSE	FALSE
16	31132009	31132335	PRSS8	ENSG00000052344	ENST00000568261	ENSE00002576705	31131894	31132335	6	0	-1						IPR043504, IPR033116, IPR009003, IPR001314	Peptidase_S1_PA_chymotrypsin, TRYPSIN_SER, Peptidase_S1_PA, Peptidase_S1A	FALSE	FALSE
16			POLR3E	ENSG00000058600	ENST00000299853	ENSE00001843336	22297409	22297537	1	-1	-1				TRUE
16	22302969	22303004	POLR3E	ENSG00000058600	ENST00000299853	ENSE00003533384	22302931	22303004	2	-1	0
16	22305156	22305206	POLR3E	ENSG00000058600	ENST00000299853	ENSE00003621403	22305156	22305206	3	0	0	TRUE
16	22308148	22308225	POLR3E	ENSG00000058600	ENST00000299853	ENSE00003628437	22308148	22308225	4	0	0	TRUE
16	22308925	22309040	POLR3E	ENSG00000058600	ENST00000299853	ENSE00003643912	22308925	22309040	5	0	2
16	22309428	22309510	POLR3E	ENSG00000058600	ENST00000299853	ENSE00003673644	22309428	22309510	6	2	1
16	22313620	22313727	POLR3E	ENSG00000058600	ENST00000299853	ENSE00003658093	22313620	22313727	7	1	1		TRUE
16	22314079	22314128	POLR3E	ENSG00000058600	ENST00000299853	ENSE00003487182	22314079	22314128	8	1	0
16	22315089	22315208	POLR3E	ENSG00000058600	ENST00000299853	ENSE00003590329	22315089	22315208	9	0	0	TRUE
16	22316601	22316686	POLR3E	ENSG00000058600	ENST00000299853	ENSE00003647746	22316601	22316686	10	0	2
16	22316995	22317039	POLR3E	ENSG00000058600	ENST00000299853	ENSE00003672894	22316995	22317039	11	2	2			TRUE
16	22317115	22317206	POLR3E	ENSG00000058600	ENST00000299853	ENSE00003650618	22317115	22317206	12	2	1
16	22318826	22318946	POLR3E	ENSG00000058600	ENST00000299853	ENSE00003639914	22318826	22318946	13	1	2
16	22322850	22322931	POLR3E	ENSG00000058600	ENST00000299853	ENSE00003525556	22322850	22322931	14	2	0
16	22324354	22324413	POLR3E	ENSG00000058600	ENST00000299853	ENSE00003569945	22324354	22324413	15	0	0	TRUE
16	22324503	22324660	POLR3E	ENSG00000058600	ENST00000299853	ENSE00003518253	22324503	22324660	16	0	2
16	22325205	22325266	POLR3E	ENSG00000058600	ENST00000299853	ENSE00003690939	22325205	22325266	17	2	1
16	22325761	22326278	POLR3E	ENSG00000058600	ENST00000299853	ENSE00003668991	22325761	22326278	18	1	0
16	22328510	22328587	POLR3E	ENSG00000058600	ENST00000299853	ENSE00003623435	22328510	22328587	19	0	0	TRUE
16	22332060	22332185	POLR3E	ENSG00000058600	ENST00000299853	ENSE00003529265	22332060	22332185	20	0	0	TRUE
16	22333644	22333700	POLR3E	ENSG00000058600	ENST00000299853	ENSE00001888119	22333644	22335096	21	0	-1
16			POLR3E	ENSG00000058600	ENST00000359210	ENSE00002585587	22297433	22297537	1	-1	-1
16	22333644	22333700	POLR3E	ENSG00000058600	ENST00000359210	ENSE00001399913	22333644	22334025	20	0	-1
16			POLR3E	ENSG00000058600	ENST00000418581	ENSE00002287745	22297427	22297537	1	-1	-1
16	22308205	22308225	POLR3E	ENSG00000058600	ENST00000418581	ENSE00001650278	22308205	22308225	3	0	0
16	22333644	22333700	POLR3E	ENSG00000058600	ENST00000418581	ENSE00002314622	22333644	22334061	20	0	-1
16			POLR3E	ENSG00000058600	ENST00000561494	ENSE00002625530	22297434	22297537	1	-1	-1
16	22305379	22305480	POLR3E	ENSG00000058600	ENST00000561494	ENSE00002613013	22305379	22305494	4	0	-1
16			POLR3E	ENSG00000058600	ENST00000561494	ENSE00003573730	22308148	22308225	5	-1	-1				TRUE
16			POLR3E	ENSG00000058600	ENST00000561494	ENSE00003564197	22308925	22309040	6	-1	-1				TRUE
16			POLR3E	ENSG00000058600	ENST00000561494	ENSE00002626024	22309428	22309463	7	-1	-1
16			POLR3E	ENSG00000058600	ENST00000563024	ENSE00003694170	22305156	22305206	2	-1	-1				TRUE
16	22308169	22308225	POLR3E	ENSG00000058600	ENST00000563024	ENSE00003537738	22308148	22308225	3	-1	0
16	22313620	22313660	POLR3E	ENSG00000058600	ENST00000563024	ENSE00002579871	22313620	22313660	6	1	0
16			POLR3E	ENSG00000058600	ENST00000564209	ENSE00002616226	22297411	22297537	1	-1	-1
16	22332123	22332185	POLR3E	ENSG00000058600	ENST00000564209	ENSE00002592580	22332123	22332185	20	0	0
16	22333644	22333700	POLR3E	ENSG00000058600	ENST00000564209	ENSE00003590866	22333644	22333935	21	0	-1
16	22302969	22303004	POLR3E	ENSG00000058600	ENST00000564750	ENSE00002627456	22302954	22303004	1	-1	0
16	22308975	22309040	POLR3E	ENSG00000058600	ENST00000564750	ENSE00002590245	22308975	22309040	4	0	0	TRUE
16	22309428	22309475	POLR3E	ENSG00000058600	ENST00000564750	ENSE00003474297	22309428	22309510	5	0	-1
16			POLR3E	ENSG00000058600	ENST00000564750	ENSE00003682431	22313620	22313727	6	-1	-1				TRUE
16			POLR3E	ENSG00000058600	ENST00000564750	ENSE00003593777	22314079	22314128	7	-1	-1				TRUE
16			POLR3E	ENSG00000058600	ENST00000564750	ENSE00003564698	22315089	22315208	8	-1	-1				TRUE
16			POLR3E	ENSG00000058600	ENST00000564750	ENSE00003491962	22316601	22316686	9	-1	-1				TRUE
16			POLR3E	ENSG00000058600	ENST00000564750	ENSE00003558669	22316995	22317039	10	-1	-1				TRUE
16			POLR3E	ENSG00000058600	ENST00000564750	ENSE00003493983	22317115	22317206	11	-1	-1				TRUE
16			POLR3E	ENSG00000058600	ENST00000564750	ENSE00003470133	22318826	22318946	12	-1	-1				TRUE
16			POLR3E	ENSG00000058600	ENST00000564750	ENSE00003651071	22322850	22322931	13	-1	-1				TRUE
16			POLR3E	ENSG00000058600	ENST00000564750	ENSE00003596738	22324354	22324413	14	-1	-1				TRUE
16			POLR3E	ENSG00000058600	ENST00000564750	ENSE00003656235	22324503	22324660	15	-1	-1				TRUE
16			POLR3E	ENSG00000058600	ENST00000564750	ENSE00003488597	22325205	22325266	16	-1	-1				TRUE
16			POLR3E	ENSG00000058600	ENST00000564750	ENSE00003668566	22325761	22326278	17	-1	-1				TRUE
16			POLR3E	ENSG00000058600	ENST00000564750	ENSE00003535014	22328510	22328587	18	-1	-1				TRUE
16			POLR3E	ENSG00000058600	ENST00000564750	ENSE00003538227	22332060	22332185	19	-1	-1				TRUE
16			POLR3E	ENSG00000058600	ENST00000564750	ENSE00003654319	22333644	22333935	20	-1	-1
16			POLR3E	ENSG00000058600	ENST00000564883	ENSE00002604291	22297430	22297537	1	-1	-1				TRUE
16			POLR3E	ENSG00000058600	ENST00000564883	ENSE00003663100	22298953	22299036	2	-1	-1
16	22309428	22309476	POLR3E	ENSG00000058600	ENST00000564883	ENSE00002591661	22309428	22309476	7	2	0
16			POLR3E	ENSG00000058600	ENST00000565358	ENSE00001422768	22297420	22297537	1	-1	-1
16	22298983	22299036	POLR3E	ENSG00000058600	ENST00000565358	ENSE00003497413	22298953	22299036	2	-1	0
16	22313620	22313654	POLR3E	ENSG00000058600	ENST00000565358	ENSE00002624332	22313620	22313654	7	1	0
16	22308962	22309040	POLR3E	ENSG00000058600	ENST00000565551	ENSE00002602154	22308962	22309040	1	1	2
16	22313658	22313686	POLR3E	ENSG00000058600	ENST00000565551	ENSE00002617287	22313658	22313727	3	1	-1
16			POLR3E	ENSG00000058600	ENST00000565551	ENSE00002590907	22318826	22318845	9	-1	-1
16			POLR3E	ENSG00000058600	ENST00000569757	ENSE00002603920	22314914	22315208	1	-1	-1				TRUE
16	22317005	22317039	POLR3E	ENSG00000058600	ENST00000569757	ENSE00003657547	22316995	22317039	3	-1	2
16	22322850	22322872	POLR3E	ENSG00000058600	ENST00000569757	ENSE00002582109	22322850	22322872	6	2	1
16			POLR3E	ENSG00000058600	ENST00000615879	ENSE00003713511	22297375	22297537	1	-1	-1
16	22333644	22333700	POLR3E	ENSG00000058600	ENST00000615879	ENSE00003751671	22333644	22335101	20	0	-1
16			FLYWCH1	ENSG00000059122	ENST00000253928	ENSE00002642277	2911931	2912154	1	-1	-1				TRUE		IPR040312, IPR029279	FWCH1/FWCH2, FLYWCH_N	FALSE	FALSE
16			FLYWCH1	ENSG00000059122	ENST00000253928	ENSE00001423348	2914176	2914289	2	-1	-1				TRUE		IPR040312, IPR029279	FWCH1/FWCH2, FLYWCH_N	FALSE	FALSE
16	2929686	2930010	FLYWCH1	ENSG00000059122	ENST00000253928	ENSE00001693676	2929613	2930010	3	-1	1						IPR040312, IPR029279	FWCH1/FWCH2, FLYWCH_N	FALSE	FALSE
16	2930410	2930880	FLYWCH1	ENSG00000059122	ENST00000253928	ENSE00001280703	2930410	2930880	4	1	1		TRUE				IPR040312, IPR029279	FWCH1/FWCH2, FLYWCH_N	FALSE	FALSE
16	2933130	2933582	FLYWCH1	ENSG00000059122	ENST00000253928	ENSE00001158896	2933130	2933582	5	1	1		TRUE				IPR040312, IPR029279	FWCH1/FWCH2, FLYWCH_N	FALSE	FALSE
16	2933716	2933979	FLYWCH1	ENSG00000059122	ENST00000253928	ENSE00000664466	2933716	2933979	6	1	1		TRUE				IPR040312, IPR029279	FWCH1/FWCH2, FLYWCH_N	FALSE	FALSE
16	2937121	2937384	FLYWCH1	ENSG00000059122	ENST00000253928	ENSE00003489377	2937121	2937384	7	1	1		TRUE				IPR040312, IPR029279	FWCH1/FWCH2, FLYWCH_N	FALSE	FALSE
16	2938184	2938456	FLYWCH1	ENSG00000059122	ENST00000253928	ENSE00003689820	2938184	2938456	8	1	1		TRUE				IPR040312, IPR029279	FWCH1/FWCH2, FLYWCH_N	FALSE	FALSE
16	2940032	2940092	FLYWCH1	ENSG00000059122	ENST00000253928	ENSE00003635884	2940032	2940092	9	1	2						IPR040312, IPR029279	FWCH1/FWCH2, FLYWCH_N	FALSE	FALSE
16	2948688	2948727	FLYWCH1	ENSG00000059122	ENST00000253928	ENSE00002638091	2948688	2951208	10	2	-1						IPR040312, IPR029279	FWCH1/FWCH2, FLYWCH_N	FALSE	FALSE
16			FLYWCH1	ENSG00000059122	ENST00000416288	ENSE00002663861	2911999	2912154	1	-1	-1						IPR040312, IPR029279	FWCH1/FWCH2, FLYWCH_N	FALSE	FALSE
16	2930413	2930880	FLYWCH1	ENSG00000059122	ENST00000416288	ENSE00001539526	2930413	2930880	4	1	1						IPR040312, IPR029279	FWCH1/FWCH2, FLYWCH_N	FALSE	FALSE
16	2948688	2948727	FLYWCH1	ENSG00000059122	ENST00000416288	ENSE00002662115	2948688	2951199	10	2	-1						IPR040312, IPR029279	FWCH1/FWCH2, FLYWCH_N	FALSE	FALSE
16	1369934	1370006	UNKL	ENSG00000059145	ENST00000248104	ENSE00001283742	1369934	1370357	3	-1	1						IPR013083	Znf_RING/FYVE/PHD	FALSE	FALSE
16	1367656	1367858	UNKL	ENSG00000059145	ENST00000248104	ENSE00003713076	1367656	1367858	4	1	0						IPR040594, IPR036855, IPR013083, IPR001841	Unkempt_Znf, Znf_CCCH_sf, Znf_RING/FYVE/PHD, Znf_RING	FALSE	FALSE
16	1367092	1367349	UNKL	ENSG00000059145	ENST00000248104	ENSE00003565038	1367092	1367349	5	0	0	TRUE					IPR040594, IPR036855, IPR013083, IPR001841	Unkempt_Znf, Znf_CCCH_sf, Znf_RING/FYVE/PHD, Znf_RING	FALSE	FALSE
16	1366240	1366395	UNKL	ENSG00000059145	ENST00000248104	ENSE00003901573	1363205	1366395	6	0	-1						IPR040594, IPR036855, IPR013083, IPR001841	Unkempt_Znf, Znf_CCCH_sf, Znf_RING/FYVE/PHD, Znf_RING	FALSE	FALSE
16	1414615	1414691	UNKL	ENSG00000059145	ENST00000301712	ENSE00001824737	1414615	1414751	1	-1	2						IPR040594	Unkempt_Znf	FALSE	FALSE
16	1413846	1414055	UNKL	ENSG00000059145	ENST00000301712	ENSE00003518675	1413846	1414055	2	2	2			TRUE			IPR040594, IPR036855, IPR013083, IPR001841	Unkempt_Znf, Znf_CCCH_sf, Znf_RING/FYVE/PHD, Znf_RING	FALSE	FALSE
16	1403168	1403344	UNKL	ENSG00000059145	ENST00000301712	ENSE00003510680	1403168	1403344	3	2	2			TRUE			IPR040594, IPR036855, IPR013083, IPR001841	Unkempt_Znf, Znf_CCCH_sf, Znf_RING/FYVE/PHD, Znf_RING	FALSE	FALSE
16	1401568	1401701	UNKL	ENSG00000059145	ENST00000301712	ENSE00003518465	1401568	1401701	4	2	1						IPR040594, IPR036855, IPR013083, IPR001841	Unkempt_Znf, Znf_CCCH_sf, Znf_RING/FYVE/PHD, Znf_RING	FALSE	FALSE
16	1399374	1399509	UNKL	ENSG00000059145	ENST00000301712	ENSE00003637012	1399374	1399509	5	1	2						IPR040594, IPR036855, IPR013083, IPR001841	Unkempt_Znf, Znf_CCCH_sf, Znf_RING/FYVE/PHD, Znf_RING	FALSE	FALSE
16	1398842	1398941	UNKL	ENSG00000059145	ENST00000301712	ENSE00001283242	1398305	1398941	6	2	-1						IPR040594	Unkempt_Znf	FALSE	FALSE
16	1414615	1414691	UNKL	ENSG00000059145	ENST00000389221	ENSE00001493288	1414615	1414704	1	-1	2						IPR040594, IPR036855, IPR013083, IPR001841	Unkempt_Znf, Znf_CCCH_sf, Znf_RING/FYVE/PHD, Znf_RING	FALSE	FALSE
16	1397178	1397295	UNKL	ENSG00000059145	ENST00000389221	ENSE00003554935	1397178	1397295	6	2	0						IPR040594, IPR036855, IPR013083, IPR001841	Unkempt_Znf, Znf_CCCH_sf, Znf_RING/FYVE/PHD, Znf_RING	FALSE	FALSE
16	1394131	1394215	UNKL	ENSG00000059145	ENST00000389221	ENSE00003656952	1394131	1394215	7	0	1						IPR040594, IPR036855, IPR013083, IPR001841	Unkempt_Znf, Znf_CCCH_sf, Znf_RING/FYVE/PHD, Znf_RING	FALSE	FALSE
16	1392891	1392976	UNKL	ENSG00000059145	ENST00000389221	ENSE00001164823	1392891	1392976	8	1	0						IPR040594, IPR036855, IPR013083, IPR001841	Unkempt_Znf, Znf_CCCH_sf, Znf_RING/FYVE/PHD, Znf_RING	FALSE	FALSE
16	1390632	1390694	UNKL	ENSG00000059145	ENST00000389221	ENSE00000945893	1390632	1390694	9	0	0	TRUE					IPR040594, IPR036855, IPR013083, IPR001841	Unkempt_Znf, Znf_CCCH_sf, Znf_RING/FYVE/PHD, Znf_RING	FALSE	FALSE
16	1385208	1385385	UNKL	ENSG00000059145	ENST00000389221	ENSE00001505217	1385208	1385385	10	0	1						IPR040594, IPR036855, IPR013083, IPR001841	Unkempt_Znf, Znf_CCCH_sf, Znf_RING/FYVE/PHD, Znf_RING	FALSE	FALSE
16	1371519	1371611	UNKL	ENSG00000059145	ENST00000389221	ENSE00003469324	1371519	1371611	11	1	1		TRUE				IPR040594, IPR036855, IPR013083, IPR001841	Unkempt_Znf, Znf_CCCH_sf, Znf_RING/FYVE/PHD, Znf_RING	FALSE	FALSE
16	1370130	1370357	UNKL	ENSG00000059145	ENST00000389221	ENSE00003609378	1370130	1370357	12	1	1						IPR040594, IPR036855, IPR013083, IPR001841	Unkempt_Znf, Znf_CCCH_sf, Znf_RING/FYVE/PHD, Znf_RING	FALSE	FALSE
16			UNKL	ENSG00000059145	ENST00000397464	ENSE00001528797	1379533	1379683	1	-1	-1						IPR013083	Znf_RING/FYVE/PHD	FALSE	FALSE
16			UNKL	ENSG00000059145	ENST00000397464	ENSE00003487549	1371519	1371611	2	-1	-1				TRUE		IPR013083	Znf_RING/FYVE/PHD	FALSE	FALSE
16	1370130	1370211	UNKL	ENSG00000059145	ENST00000397464	ENSE00003677068	1370130	1370357	3	-1	1						IPR013083	Znf_RING/FYVE/PHD	FALSE	FALSE
16	1367242	1367349	UNKL	ENSG00000059145	ENST00000397464	ENSE00002154340	1367242	1367349	5	0	0						IPR013083	Znf_RING/FYVE/PHD	FALSE	FALSE
16	1366240	1366395	UNKL	ENSG00000059145	ENST00000397464	ENSE00001505212	1364999	1366395	6	0	-1						IPR013083	Znf_RING/FYVE/PHD	FALSE	FALSE
16	1414615	1414691	UNKL	ENSG00000059145	ENST00000508903	ENSE00001505225	1414615	1414691	1	0	2						IPR040594, IPR036855, IPR013083, IPR001841	Unkempt_Znf, Znf_CCCH_sf, Znf_RING/FYVE/PHD, Znf_RING	FALSE	FALSE
16	1366240	1366395	UNKL	ENSG00000059145	ENST00000508903	ENSE00003898361	1365808	1366395	15	0	-1						IPR040594, IPR036855, IPR013083, IPR001841	Unkempt_Znf, Znf_CCCH_sf, Znf_RING/FYVE/PHD, Znf_RING	FALSE	FALSE
16	68645380	68645424	CDH3	ENSG00000062038	ENST00000264012	ENSE00001822923	68645310	68645424	1	-1	0						IPR039808, IPR027397, IPR020894, IPR015919, IPR014868, IPR002126	Cadherin, Catenin_binding_dom_sf, Cadherin_CS, Cadherin-like_sf, Cadherin_pro_dom, Cadherin-like_dom	FALSE	FALSE
16	68645636	68645750	CDH3	ENSG00000062038	ENST00000264012	ENSE00001204134	68645636	68645750	2	0	1						IPR039808, IPR027397, IPR020894, IPR015919, IPR014868, IPR002126	Cadherin, Catenin_binding_dom_sf, Cadherin_CS, Cadherin-like_sf, Cadherin_pro_dom, Cadherin-like_dom	FALSE	FALSE
16	68676385	68676470	CDH3	ENSG00000062038	ENST00000264012	ENSE00003690701	68676385	68676470	3	1	0						IPR039808, IPR027397, IPR020894, IPR015919, IPR014868, IPR002126	Cadherin, Catenin_binding_dom_sf, Cadherin_CS, Cadherin-like_sf, Cadherin_pro_dom, Cadherin-like_dom	FALSE	FALSE
16	68678134	68678277	CDH3	ENSG00000062038	ENST00000264012	ENSE00003480193	68678134	68678277	4	0	0	TRUE					IPR039808, IPR027397, IPR020894, IPR015919, IPR014868, IPR002126	Cadherin, Catenin_binding_dom_sf, Cadherin_CS, Cadherin-like_sf, Cadherin_pro_dom, Cadherin-like_dom	FALSE	FALSE
16	68678501	68678656	CDH3	ENSG00000062038	ENST00000264012	ENSE00003616620	68678501	68678656	5	0	0	TRUE					IPR039808, IPR027397, IPR020894, IPR015919, IPR014868, IPR002126	Cadherin, Catenin_binding_dom_sf, Cadherin_CS, Cadherin-like_sf, Cadherin_pro_dom, Cadherin-like_dom	FALSE	FALSE
16	68678762	68678906	CDH3	ENSG00000062038	ENST00000264012	ENSE00003606424	68678762	68678906	6	0	1						IPR039808, IPR027397, IPR020894, IPR015919, IPR014868, IPR002126	Cadherin, Catenin_binding_dom_sf, Cadherin_CS, Cadherin-like_sf, Cadherin_pro_dom, Cadherin-like_dom	FALSE	FALSE
16	68679799	68679974	CDH3	ENSG00000062038	ENST00000264012	ENSE00003608769	68679799	68679974	7	1	0						IPR039808, IPR027397, IPR020894, IPR015919, IPR014868, IPR002126	Cadherin, Catenin_binding_dom_sf, Cadherin_CS, Cadherin-like_sf, Cadherin_pro_dom, Cadherin-like_dom	FALSE	FALSE
16	68680968	68681096	CDH3	ENSG00000062038	ENST00000264012	ENSE00003470873	68680968	68681096	8	0	0	TRUE					IPR039808, IPR027397, IPR020894, IPR015919, IPR014868, IPR002126	Cadherin, Catenin_binding_dom_sf, Cadherin_CS, Cadherin-like_sf, Cadherin_pro_dom, Cadherin-like_dom	FALSE	FALSE
16	68682302	68682487	CDH3	ENSG00000062038	ENST00000264012	ENSE00003644721	68682302	68682487	9	0	0	TRUE					IPR039808, IPR027397, IPR020894, IPR015919, IPR014868, IPR002126	Cadherin, Catenin_binding_dom_sf, Cadherin_CS, Cadherin-like_sf, Cadherin_pro_dom, Cadherin-like_dom	FALSE	FALSE
16	68684583	68684824	CDH3	ENSG00000062038	ENST00000264012	ENSE00003501737	68684583	68684824	10	0	2						IPR039808, IPR027397, IPR020894, IPR015919, IPR014868, IPR002126	Cadherin, Catenin_binding_dom_sf, Cadherin_CS, Cadherin-like_sf, Cadherin_pro_dom, Cadherin-like_dom	FALSE	FALSE
16	68685205	68685350	CDH3	ENSG00000062038	ENST00000264012	ENSE00003469022	68685205	68685350	11	2	1						IPR039808, IPR027397, IPR020894, IPR015919, IPR014868, IPR002126	Cadherin, Catenin_binding_dom_sf, Cadherin_CS, Cadherin-like_sf, Cadherin_pro_dom, Cadherin-like_dom	FALSE	FALSE
16	68687512	68687736	CDH3	ENSG00000062038	ENST00000264012	ENSE00003605993	68687512	68687736	12	1	1		TRUE				IPR039808, IPR027397, IPR020894, IPR015919, IPR014868, IPR002126	Cadherin, Catenin_binding_dom_sf, Cadherin_CS, Cadherin-like_sf, Cadherin_pro_dom, Cadherin-like_dom	FALSE	FALSE
16	68691720	68691926	CDH3	ENSG00000062038	ENST00000264012	ENSE00003657976	68691720	68691926	13	1	1		TRUE				IPR039808, IPR027397, IPR020894, IPR015919, IPR014868, IPR002126	Cadherin, Catenin_binding_dom_sf, Cadherin_CS, Cadherin-like_sf, Cadherin_pro_dom, Cadherin-like_dom	FALSE	FALSE
16	68695255	68695385	CDH3	ENSG00000062038	ENST00000264012	ENSE00003545823	68695255	68695385	14	1	0						IPR039808, IPR027397, IPR020894, IPR015919, IPR014868, IPR002126	Cadherin, Catenin_binding_dom_sf, Cadherin_CS, Cadherin-like_sf, Cadherin_pro_dom, Cadherin-like_dom	FALSE	FALSE
16	68695777	68695923	CDH3	ENSG00000062038	ENST00000264012	ENSE00003684875	68695777	68695923	15	0	0	TRUE					IPR039808, IPR027397, IPR020894, IPR015919, IPR014868, IPR002126	Cadherin, Catenin_binding_dom_sf, Cadherin_CS, Cadherin-like_sf, Cadherin_pro_dom, Cadherin-like_dom	FALSE	FALSE
16	68698191	68698400	CDH3	ENSG00000062038	ENST00000264012	ENSE00001140450	68698191	68700292	16	0	-1						IPR039808, IPR027397, IPR020894, IPR015919, IPR014868, IPR002126	Cadherin, Catenin_binding_dom_sf, Cadherin_CS, Cadherin-like_sf, Cadherin_pro_dom, Cadherin-like_dom	FALSE	FALSE
16	68645380	68645424	CDH3	ENSG00000062038	ENST00000429102	ENSE00001317206	68644993	68645424	1	-1	0						IPR039808, IPR027397, IPR020894, IPR015919, IPR014868, IPR002126	Cadherin, Catenin_binding_dom_sf, Cadherin_CS, Cadherin-like_sf, Cadherin_pro_dom, Cadherin-like_dom	FALSE	FALSE
16	68698093	68698167	CDH3	ENSG00000062038	ENST00000429102	ENSE00001702604	68698093	68699036	16	0	-1						IPR039808, IPR027397, IPR020894, IPR015919, IPR014868, IPR002126	Cadherin, Catenin_binding_dom_sf, Cadherin_CS, Cadherin-like_sf, Cadherin_pro_dom, Cadherin-like_dom	FALSE	FALSE
16	68687620	68687744	CDH3	ENSG00000062038	ENST00000567674	ENSE00002584109	68687620	68687744	1	1	0
16			CDH3	ENSG00000062038	ENST00000567674	ENSE00003594868	68691720	68691926	2	-1	-1
16			CDH3	ENSG00000062038	ENST00000567674	ENSE00003650691	68695255	68695385	3	-1	-1				TRUE
16			CDH3	ENSG00000062038	ENST00000567674	ENSE00003567226	68695777	68695923	4	-1	-1				TRUE
16			CDH3	ENSG00000062038	ENST00000567674	ENSE00002591937	68698191	68698472	5	-1	-1
16	68691846	68691926	CDH3	ENSG00000062038	ENST00000568292	ENSE00002617621	68691846	68691926	1	1	1						IPR039808, IPR027397	Cadherin, Catenin_binding_dom_sf	FALSE	FALSE
16	68695777	68696031	CDH3	ENSG00000062038	ENST00000568292	ENSE00002623892	68695777	68696134	3	0	-1						IPR039808, IPR027397	Cadherin, Catenin_binding_dom_sf	FALSE	FALSE
16	68678267	68678277	CDH3	ENSG00000062038	ENST00000569036	ENSE00002732037	68678267	68678277	1	1	0
16	68679799	68679810	CDH3	ENSG00000062038	ENST00000569036	ENSE00003658951	68679799	68679974	3	0	-1
16			CDH3	ENSG00000062038	ENST00000569036	ENSE00003469248	68680968	68681096	4	-1	-1				TRUE
16			CDH3	ENSG00000062038	ENST00000569036	ENSE00002608930	68682302	68682392	5	-1	-1
16	68695825	68695923	CDH3	ENSG00000062038	ENST00000569080	ENSE00002593744	68695825	68695923	1	0	0						IPR039808	Cadherin	FALSE	FALSE
16	68722425	68722571	CDH3	ENSG00000062038	ENST00000569080	ENSE00002590714	68722425	68722616	2	0	-1						IPR039808	Cadherin	FALSE	FALSE
16			HAGH	ENSG00000063854	ENST00000397353	ENSE00001853435	1826712	1826841	1	-1	-1				TRUE		IPR036866, IPR035680, IPR032282, IPR017782	RibonucZ/Hydroxyglut_hydro, Clx_II_MBL, HAGH_C, Hydroxyacylglutathione_Hdrlase	FALSE	FALSE
16			HAGH	ENSG00000063854	ENST00000397353	ENSE00001528370	1826507	1826602	2	-1	-1				TRUE		IPR036866, IPR035680, IPR032282, IPR017782	RibonucZ/Hydroxyglut_hydro, Clx_II_MBL, HAGH_C, Hydroxyacylglutathione_Hdrlase	FALSE	FALSE
16	1822865	1822969	HAGH	ENSG00000063854	ENST00000397353	ENSE00003588699	1822865	1823037	3	-1	0						IPR036866, IPR035680, IPR032282, IPR017782	RibonucZ/Hydroxyglut_hydro, Clx_II_MBL, HAGH_C, Hydroxyacylglutathione_Hdrlase	FALSE	FALSE
16	1822300	1822364	HAGH	ENSG00000063854	ENST00000397353	ENSE00003649660	1822300	1822364	4	0	2						IPR036866, IPR035680, IPR032282, IPR017782	RibonucZ/Hydroxyglut_hydro, Clx_II_MBL, HAGH_C, Hydroxyacylglutathione_Hdrlase	FALSE	FALSE
16	1819897	1820014	HAGH	ENSG00000063854	ENST00000397353	ENSE00003606766	1819897	1820014	5	2	0						IPR036866, IPR035680, IPR032282, IPR017782	RibonucZ/Hydroxyglut_hydro, Clx_II_MBL, HAGH_C, Hydroxyacylglutathione_Hdrlase	FALSE	FALSE
16	1819115	1819223	HAGH	ENSG00000063854	ENST00000397353	ENSE00003380977	1819115	1819223	6	0	1						IPR036866, IPR035680, IPR032282, IPR017782	RibonucZ/Hydroxyglut_hydro, Clx_II_MBL, HAGH_C, Hydroxyacylglutathione_Hdrlase	FALSE	FALSE
16	1817168	1817271	HAGH	ENSG00000063854	ENST00000397353	ENSE00003637443	1817168	1817271	7	1	0						IPR036866, IPR035680, IPR032282, IPR017782	RibonucZ/Hydroxyglut_hydro, Clx_II_MBL, HAGH_C, Hydroxyacylglutathione_Hdrlase	FALSE	FALSE
16	1816893	1816994	HAGH	ENSG00000063854	ENST00000397353	ENSE00003608952	1816893	1816994	8	0	0	TRUE					IPR036866, IPR035680, IPR032282, IPR017782	RibonucZ/Hydroxyglut_hydro, Clx_II_MBL, HAGH_C, Hydroxyacylglutathione_Hdrlase	FALSE	FALSE
16	1809754	1809833	HAGH	ENSG00000063854	ENST00000397353	ENSE00003503337	1809754	1809833	9	0	2						IPR036866, IPR035680, IPR032282, IPR017782	RibonucZ/Hydroxyglut_hydro, Clx_II_MBL, HAGH_C, Hydroxyacylglutathione_Hdrlase	FALSE	FALSE
16	1809283	1809382	HAGH	ENSG00000063854	ENST00000397353	ENSE00001849129	1809103	1809382	10	2	-1						IPR036866, IPR035680, IPR032282, IPR017782	RibonucZ/Hydroxyglut_hydro, Clx_II_MBL, HAGH_C, Hydroxyacylglutathione_Hdrlase	FALSE	FALSE
16	1826712	1826787	HAGH	ENSG00000063854	ENST00000397356	ENSE00001908102	1826712	1826825	1	-1	1						IPR036866, IPR035680, IPR032282, IPR017782	RibonucZ/Hydroxyglut_hydro, Clx_II_MBL, HAGH_C, Hydroxyacylglutathione_Hdrlase	FALSE	FALSE
16	1822865	1823037	HAGH	ENSG00000063854	ENST00000397356	ENSE00003569659	1822865	1823037	2	1	0						IPR036866, IPR035680, IPR032282, IPR017782	RibonucZ/Hydroxyglut_hydro, Clx_II_MBL, HAGH_C, Hydroxyacylglutathione_Hdrlase	FALSE	FALSE
16	1809283	1809382	HAGH	ENSG00000063854	ENST00000397356	ENSE00002590337	1807629	1809382	9	2	-1						IPR036866, IPR035680, IPR032282, IPR017782	RibonucZ/Hydroxyglut_hydro, Clx_II_MBL, HAGH_C, Hydroxyacylglutathione_Hdrlase	FALSE	FALSE
16	1826712	1826787	HAGH	ENSG00000063854	ENST00000455446	ENSE00002239795	1826712	1826834	1	-1	1						IPR036866, IPR035680	RibonucZ/Hydroxyglut_hydro, Clx_II_MBL	FALSE	FALSE
16	1817168	1817271	HAGH	ENSG00000063854	ENST00000455446	ENSE00003528385	1817168	1817271	5	0	2						IPR036866, IPR035680	RibonucZ/Hydroxyglut_hydro, Clx_II_MBL	FALSE	FALSE
16	1816893	1816994	HAGH	ENSG00000063854	ENST00000455446	ENSE00003504049	1816893	1816994	6	2	2			TRUE			IPR036866, IPR035680	RibonucZ/Hydroxyglut_hydro, Clx_II_MBL	FALSE	FALSE
16	1809761	1809833	HAGH	ENSG00000063854	ENST00000455446	ENSE00003588222	1809754	1809833	7	2	-1						IPR036866, IPR035680	RibonucZ/Hydroxyglut_hydro, Clx_II_MBL	FALSE	FALSE
16			HAGH	ENSG00000063854	ENST00000455446	ENSE00001668757	1808872	1809382	8	-1	-1						IPR036866, IPR035680	RibonucZ/Hydroxyglut_hydro, Clx_II_MBL	FALSE	FALSE
16	1822865	1822904	HAGH	ENSG00000063854	ENST00000564445	ENSE00002596733	1822865	1822904	1	2	0						IPR036866, IPR035680, IPR032282, IPR017782	RibonucZ/Hydroxyglut_hydro, Clx_II_MBL, HAGH_C, Hydroxyacylglutathione_Hdrlase	FALSE	FALSE
16	1809283	1809382	HAGH	ENSG00000063854	ENST00000564445	ENSE00002603496	1809238	1809382	8	2	-1						IPR036866, IPR035680, IPR032282, IPR017782	RibonucZ/Hydroxyglut_hydro, Clx_II_MBL, HAGH_C, Hydroxyacylglutathione_Hdrlase	FALSE	FALSE
16			HAGH	ENSG00000063854	ENST00000564445	ENSE00002620806	1795620	1795720	9	-1	-1						IPR036866, IPR035680, IPR032282, IPR017782	RibonucZ/Hydroxyglut_hydro, Clx_II_MBL, HAGH_C, Hydroxyacylglutathione_Hdrlase	FALSE	FALSE
16	1816893	1816907	HAGH	ENSG00000063854	ENST00000566644	ENSE00002626649	1816893	1816907	1	0	0						IPR036866	RibonucZ/Hydroxyglut_hydro	FALSE	FALSE
16			HAGH	ENSG00000063854	ENST00000566644	ENSE00002609896	1807577	1807948	4	-1	-1						IPR036866	RibonucZ/Hydroxyglut_hydro	FALSE	FALSE
16			HAGH	ENSG00000063854	ENST00000566709	ENSE00002611945	1826941	1827157	1	-1	-1						IPR036866, IPR035680, IPR032282, IPR017782	RibonucZ/Hydroxyglut_hydro, Clx_II_MBL, HAGH_C, Hydroxyacylglutathione_Hdrlase	FALSE	FALSE
16	1809353	1809446	HAGH	ENSG00000063854	ENST00000566709	ENSE00002596024	1809124	1809446	9	2	-1						IPR036866, IPR035680, IPR032282, IPR017782	RibonucZ/Hydroxyglut_hydro, Clx_II_MBL, HAGH_C, Hydroxyacylglutathione_Hdrlase	FALSE	FALSE
16			HAGH	ENSG00000063854	ENST00000569339	ENSE00002629837	1826507	1826778	1	-1	-1						IPR036866, IPR035680	RibonucZ/Hydroxyglut_hydro, Clx_II_MBL	FALSE	FALSE
16	1817189	1817271	HAGH	ENSG00000063854	ENST00000569339	ENSE00002606122	1817189	1817271	6	1	0						IPR036866, IPR035680	RibonucZ/Hydroxyglut_hydro, Clx_II_MBL	FALSE	FALSE
16	84368616	84368714	ATP2C2	ENSG00000064270	ENST00000262429	ENSE00003899791	84368538	84368714	1	-1	0						IPR036412, IPR030334, IPR023299, IPR023298, IPR023214, IPR018303, IPR008250, IPR006413, IPR006068, IPR004014	HAD-like_sf, ATP2C2, ATPase_P-typ_cyto_dom_N, ATPase_P-typ_TM_dom_sf, HAD_sf, ATPase_P-typ_P_site, ATPase_P-typ_transduc_dom_A_sf, P-type_ATPase_IIA_PMR1, ATPase_P-typ_cation-transptr_C, ATPase_P-typ_cation-transptr_N	FALSE	FALSE
16	84398499	84398609	ATP2C2	ENSG00000064270	ENST00000262429	ENSE00001531009	84398499	84398609	2	0	0	TRUE					IPR036412, IPR030334, IPR023299, IPR023298, IPR023214, IPR018303, IPR008250, IPR006413, IPR006068, IPR004014	HAD-like_sf, ATP2C2, ATPase_P-typ_cyto_dom_N, ATPase_P-typ_TM_dom_sf, HAD_sf, ATPase_P-typ_P_site, ATPase_P-typ_transduc_dom_A_sf, P-type_ATPase_IIA_PMR1, ATPase_P-typ_cation-transptr_C, ATPase_P-typ_cation-transptr_N	FALSE	FALSE
16	84405128	84405244	ATP2C2	ENSG00000064270	ENST00000262429	ENSE00001301133	84405128	84405244	3	0	0	TRUE					IPR036412, IPR030334, IPR023299, IPR023298, IPR023214, IPR018303, IPR008250, IPR006413, IPR006068, IPR004014	HAD-like_sf, ATP2C2, ATPase_P-typ_cyto_dom_N, ATPase_P-typ_TM_dom_sf, HAD_sf, ATPase_P-typ_P_site, ATPase_P-typ_transduc_dom_A_sf, P-type_ATPase_IIA_PMR1, ATPase_P-typ_cation-transptr_C, ATPase_P-typ_cation-transptr_N	FALSE	FALSE
16	84408405	84408494	ATP2C2	ENSG00000064270	ENST00000262429	ENSE00003571049	84408405	84408494	4	0	0	TRUE					IPR036412, IPR030334, IPR023299, IPR023298, IPR023214, IPR018303, IPR008250, IPR006413, IPR006068, IPR004014	HAD-like_sf, ATP2C2, ATPase_P-typ_cyto_dom_N, ATPase_P-typ_TM_dom_sf, HAD_sf, ATPase_P-typ_P_site, ATPase_P-typ_transduc_dom_A_sf, P-type_ATPase_IIA_PMR1, ATPase_P-typ_cation-transptr_C, ATPase_P-typ_cation-transptr_N	FALSE	FALSE
16	84410568	84410603	ATP2C2	ENSG00000064270	ENST00000262429	ENSE00003461166	84410568	84410603	5	0	0	TRUE					IPR036412, IPR030334, IPR023299, IPR023298, IPR023214, IPR018303, IPR008250, IPR006413, IPR006068, IPR004014	HAD-like_sf, ATP2C2, ATPase_P-typ_cyto_dom_N, ATPase_P-typ_TM_dom_sf, HAD_sf, ATPase_P-typ_P_site, ATPase_P-typ_transduc_dom_A_sf, P-type_ATPase_IIA_PMR1, ATPase_P-typ_cation-transptr_C, ATPase_P-typ_cation-transptr_N	FALSE	FALSE
16	84410704	84410765	ATP2C2	ENSG00000064270	ENST00000262429	ENSE00003596321	84410704	84410765	6	0	2						IPR036412, IPR030334, IPR023299, IPR023298, IPR023214, IPR018303, IPR008250, IPR006413, IPR006068, IPR004014	HAD-like_sf, ATP2C2, ATPase_P-typ_cyto_dom_N, ATPase_P-typ_TM_dom_sf, HAD_sf, ATPase_P-typ_P_site, ATPase_P-typ_transduc_dom_A_sf, P-type_ATPase_IIA_PMR1, ATPase_P-typ_cation-transptr_C, ATPase_P-typ_cation-transptr_N	FALSE	FALSE
16	84415483	84415591	ATP2C2	ENSG00000064270	ENST00000262429	ENSE00003578161	84415483	84415591	7	2	0						IPR036412, IPR030334, IPR023299, IPR023298, IPR023214, IPR018303, IPR008250, IPR006413, IPR006068, IPR004014	HAD-like_sf, ATP2C2, ATPase_P-typ_cyto_dom_N, ATPase_P-typ_TM_dom_sf, HAD_sf, ATPase_P-typ_P_site, ATPase_P-typ_transduc_dom_A_sf, P-type_ATPase_IIA_PMR1, ATPase_P-typ_cation-transptr_C, ATPase_P-typ_cation-transptr_N	FALSE	FALSE
16	84422390	84422539	ATP2C2	ENSG00000064270	ENST00000262429	ENSE00003530372	84422390	84422539	8	0	0	TRUE					IPR036412, IPR030334, IPR023299, IPR023298, IPR023214, IPR018303, IPR008250, IPR006413, IPR006068, IPR004014	HAD-like_sf, ATP2C2, ATPase_P-typ_cyto_dom_N, ATPase_P-typ_TM_dom_sf, HAD_sf, ATPase_P-typ_P_site, ATPase_P-typ_transduc_dom_A_sf, P-type_ATPase_IIA_PMR1, ATPase_P-typ_cation-transptr_C, ATPase_P-typ_cation-transptr_N	FALSE	FALSE
16	84422629	84422697	ATP2C2	ENSG00000064270	ENST00000262429	ENSE00003595031	84422629	84422697	9	0	0	TRUE					IPR036412, IPR030334, IPR023299, IPR023298, IPR023214, IPR018303, IPR008250, IPR006413, IPR006068, IPR004014	HAD-like_sf, ATP2C2, ATPase_P-typ_cyto_dom_N, ATPase_P-typ_TM_dom_sf, HAD_sf, ATPase_P-typ_P_site, ATPase_P-typ_transduc_dom_A_sf, P-type_ATPase_IIA_PMR1, ATPase_P-typ_cation-transptr_C, ATPase_P-typ_cation-transptr_N	FALSE	FALSE
16	84423188	84423263	ATP2C2	ENSG00000064270	ENST00000262429	ENSE00003544953	84423188	84423263	10	0	1						IPR036412, IPR030334, IPR023299, IPR023298, IPR023214, IPR018303, IPR008250, IPR006413, IPR006068, IPR004014	HAD-like_sf, ATP2C2, ATPase_P-typ_cyto_dom_N, ATPase_P-typ_TM_dom_sf, HAD_sf, ATPase_P-typ_P_site, ATPase_P-typ_transduc_dom_A_sf, P-type_ATPase_IIA_PMR1, ATPase_P-typ_cation-transptr_C, ATPase_P-typ_cation-transptr_N	FALSE	FALSE
16	84425735	84425801	ATP2C2	ENSG00000064270	ENST00000262429	ENSE00003687755	84425735	84425801	11	1	2						IPR036412, IPR030334, IPR023299, IPR023298, IPR023214, IPR018303, IPR008250, IPR006413, IPR006068, IPR004014	HAD-like_sf, ATP2C2, ATPase_P-typ_cyto_dom_N, ATPase_P-typ_TM_dom_sf, HAD_sf, ATPase_P-typ_P_site, ATPase_P-typ_transduc_dom_A_sf, P-type_ATPase_IIA_PMR1, ATPase_P-typ_cation-transptr_C, ATPase_P-typ_cation-transptr_N	FALSE	FALSE
16	84439166	84439290	ATP2C2	ENSG00000064270	ENST00000262429	ENSE00003534916	84439166	84439290	12	2	1						IPR036412, IPR030334, IPR023299, IPR023298, IPR023214, IPR018303, IPR008250, IPR006413, IPR006068, IPR004014	HAD-like_sf, ATP2C2, ATPase_P-typ_cyto_dom_N, ATPase_P-typ_TM_dom_sf, HAD_sf, ATPase_P-typ_P_site, ATPase_P-typ_transduc_dom_A_sf, P-type_ATPase_IIA_PMR1, ATPase_P-typ_cation-transptr_C, ATPase_P-typ_cation-transptr_N	FALSE	FALSE
16	84439427	84439524	ATP2C2	ENSG00000064270	ENST00000262429	ENSE00003643210	84439427	84439524	13	1	0						IPR036412, IPR030334, IPR023299, IPR023298, IPR023214, IPR018303, IPR008250, IPR006413, IPR006068, IPR004014	HAD-like_sf, ATP2C2, ATPase_P-typ_cyto_dom_N, ATPase_P-typ_TM_dom_sf, HAD_sf, ATPase_P-typ_P_site, ATPase_P-typ_transduc_dom_A_sf, P-type_ATPase_IIA_PMR1, ATPase_P-typ_cation-transptr_C, ATPase_P-typ_cation-transptr_N	FALSE	FALSE
16	84440857	84440958	ATP2C2	ENSG00000064270	ENST00000262429	ENSE00003685150	84440857	84440958	14	0	0	TRUE					IPR036412, IPR030334, IPR023299, IPR023298, IPR023214, IPR018303, IPR008250, IPR006413, IPR006068, IPR004014	HAD-like_sf, ATP2C2, ATPase_P-typ_cyto_dom_N, ATPase_P-typ_TM_dom_sf, HAD_sf, ATPase_P-typ_P_site, ATPase_P-typ_transduc_dom_A_sf, P-type_ATPase_IIA_PMR1, ATPase_P-typ_cation-transptr_C, ATPase_P-typ_cation-transptr_N	FALSE	FALSE
16	84442510	84442599	ATP2C2	ENSG00000064270	ENST00000262429	ENSE00003459181	84442510	84442599	15	0	0	TRUE					IPR036412, IPR030334, IPR023299, IPR023298, IPR023214, IPR018303, IPR008250, IPR006413, IPR006068, IPR004014	HAD-like_sf, ATP2C2, ATPase_P-typ_cyto_dom_N, ATPase_P-typ_TM_dom_sf, HAD_sf, ATPase_P-typ_P_site, ATPase_P-typ_transduc_dom_A_sf, P-type_ATPase_IIA_PMR1, ATPase_P-typ_cation-transptr_C, ATPase_P-typ_cation-transptr_N	FALSE	FALSE
16	84446329	84446430	ATP2C2	ENSG00000064270	ENST00000262429	ENSE00003671654	84446329	84446430	16	0	0	TRUE					IPR036412, IPR030334, IPR023299, IPR023298, IPR023214, IPR018303, IPR008250, IPR006413, IPR006068, IPR004014	HAD-like_sf, ATP2C2, ATPase_P-typ_cyto_dom_N, ATPase_P-typ_TM_dom_sf, HAD_sf, ATPase_P-typ_P_site, ATPase_P-typ_transduc_dom_A_sf, P-type_ATPase_IIA_PMR1, ATPase_P-typ_cation-transptr_C, ATPase_P-typ_cation-transptr_N	FALSE	FALSE
16	84448533	84448689	ATP2C2	ENSG00000064270	ENST00000262429	ENSE00003584638	84448533	84448689	17	0	1						IPR036412, IPR030334, IPR023299, IPR023298, IPR023214, IPR018303, IPR008250, IPR006413, IPR006068, IPR004014	HAD-like_sf, ATP2C2, ATPase_P-typ_cyto_dom_N, ATPase_P-typ_TM_dom_sf, HAD_sf, ATPase_P-typ_P_site, ATPase_P-typ_transduc_dom_A_sf, P-type_ATPase_IIA_PMR1, ATPase_P-typ_cation-transptr_C, ATPase_P-typ_cation-transptr_N	FALSE	FALSE
16	84451921	84452091	ATP2C2	ENSG00000064270	ENST00000262429	ENSE00003611447	84451921	84452091	18	1	1		TRUE				IPR036412, IPR030334, IPR023299, IPR023298, IPR023214, IPR018303, IPR008250, IPR006413, IPR006068, IPR004014	HAD-like_sf, ATP2C2, ATPase_P-typ_cyto_dom_N, ATPase_P-typ_TM_dom_sf, HAD_sf, ATPase_P-typ_P_site, ATPase_P-typ_transduc_dom_A_sf, P-type_ATPase_IIA_PMR1, ATPase_P-typ_cation-transptr_C, ATPase_P-typ_cation-transptr_N	FALSE	FALSE
16	84453138	84453235	ATP2C2	ENSG00000064270	ENST00000262429	ENSE00003552595	84453138	84453235	19	1	0						IPR036412, IPR030334, IPR023299, IPR023298, IPR023214, IPR018303, IPR008250, IPR006413, IPR006068, IPR004014	HAD-like_sf, ATP2C2, ATPase_P-typ_cyto_dom_N, ATPase_P-typ_TM_dom_sf, HAD_sf, ATPase_P-typ_P_site, ATPase_P-typ_transduc_dom_A_sf, P-type_ATPase_IIA_PMR1, ATPase_P-typ_cation-transptr_C, ATPase_P-typ_cation-transptr_N	FALSE	FALSE
16	84453321	84453371	ATP2C2	ENSG00000064270	ENST00000262429	ENSE00003608652	84453321	84453371	20	0	0	TRUE					IPR036412, IPR030334, IPR023299, IPR023298, IPR023214, IPR018303, IPR008250, IPR006413, IPR006068, IPR004014	HAD-like_sf, ATP2C2, ATPase_P-typ_cyto_dom_N, ATPase_P-typ_TM_dom_sf, HAD_sf, ATPase_P-typ_P_site, ATPase_P-typ_transduc_dom_A_sf, P-type_ATPase_IIA_PMR1, ATPase_P-typ_cation-transptr_C, ATPase_P-typ_cation-transptr_N	FALSE	FALSE
16	84454818	84454984	ATP2C2	ENSG00000064270	ENST00000262429	ENSE00003530833	84454818	84454984	21	0	2						IPR036412, IPR030334, IPR023299, IPR023298, IPR023214, IPR018303, IPR008250, IPR006413, IPR006068, IPR004014	HAD-like_sf, ATP2C2, ATPase_P-typ_cyto_dom_N, ATPase_P-typ_TM_dom_sf, HAD_sf, ATPase_P-typ_P_site, ATPase_P-typ_transduc_dom_A_sf, P-type_ATPase_IIA_PMR1, ATPase_P-typ_cation-transptr_C, ATPase_P-typ_cation-transptr_N	FALSE	FALSE
16	84459120	84459188	ATP2C2	ENSG00000064270	ENST00000262429	ENSE00003499787	84459120	84459188	22	2	2			TRUE			IPR036412, IPR030334, IPR023299, IPR023298, IPR023214, IPR018303, IPR008250, IPR006413, IPR006068, IPR004014	HAD-like_sf, ATP2C2, ATPase_P-typ_cyto_dom_N, ATPase_P-typ_TM_dom_sf, HAD_sf, ATPase_P-typ_P_site, ATPase_P-typ_transduc_dom_A_sf, P-type_ATPase_IIA_PMR1, ATPase_P-typ_cation-transptr_C, ATPase_P-typ_cation-transptr_N	FALSE	FALSE
16	84459270	84459386	ATP2C2	ENSG00000064270	ENST00000262429	ENSE00003643275	84459270	84459386	23	2	2			TRUE			IPR036412, IPR030334, IPR023299, IPR023298, IPR023214, IPR018303, IPR008250, IPR006413, IPR006068, IPR004014	HAD-like_sf, ATP2C2, ATPase_P-typ_cyto_dom_N, ATPase_P-typ_TM_dom_sf, HAD_sf, ATPase_P-typ_P_site, ATPase_P-typ_transduc_dom_A_sf, P-type_ATPase_IIA_PMR1, ATPase_P-typ_cation-transptr_C, ATPase_P-typ_cation-transptr_N	FALSE	FALSE
16	84460654	84460801	ATP2C2	ENSG00000064270	ENST00000262429	ENSE00003489150	84460654	84460801	24	2	0						IPR036412, IPR030334, IPR023299, IPR023298, IPR023214, IPR018303, IPR008250, IPR006413, IPR006068, IPR004014	HAD-like_sf, ATP2C2, ATPase_P-typ_cyto_dom_N, ATPase_P-typ_TM_dom_sf, HAD_sf, ATPase_P-typ_P_site, ATPase_P-typ_transduc_dom_A_sf, P-type_ATPase_IIA_PMR1, ATPase_P-typ_cation-transptr_C, ATPase_P-typ_cation-transptr_N	FALSE	FALSE
16	84461714	84461812	ATP2C2	ENSG00000064270	ENST00000262429	ENSE00003633105	84461714	84461812	25	0	0	TRUE					IPR036412, IPR030334, IPR023299, IPR023298, IPR023214, IPR018303, IPR008250, IPR006413, IPR006068, IPR004014	HAD-like_sf, ATP2C2, ATPase_P-typ_cyto_dom_N, ATPase_P-typ_TM_dom_sf, HAD_sf, ATPase_P-typ_P_site, ATPase_P-typ_transduc_dom_A_sf, P-type_ATPase_IIA_PMR1, ATPase_P-typ_cation-transptr_C, ATPase_P-typ_cation-transptr_N	FALSE	FALSE
16	84461988	84462129	ATP2C2	ENSG00000064270	ENST00000262429	ENSE00003578582	84461988	84462129	26	0	1						IPR036412, IPR030334, IPR023299, IPR023298, IPR023214, IPR018303, IPR008250, IPR006413, IPR006068, IPR004014	HAD-like_sf, ATP2C2, ATPase_P-typ_cyto_dom_N, ATPase_P-typ_TM_dom_sf, HAD_sf, ATPase_P-typ_P_site, ATPase_P-typ_transduc_dom_A_sf, P-type_ATPase_IIA_PMR1, ATPase_P-typ_cation-transptr_C, ATPase_P-typ_cation-transptr_N	FALSE	FALSE
16	84463614	84463732	ATP2C2	ENSG00000064270	ENST00000262429	ENSE00002604787	84463614	84464187	27	1	-1						IPR036412, IPR030334, IPR023299, IPR023298, IPR023214, IPR018303, IPR008250, IPR006413, IPR006068, IPR004014	HAD-like_sf, ATP2C2, ATPase_P-typ_cyto_dom_N, ATPase_P-typ_TM_dom_sf, HAD_sf, ATPase_P-typ_P_site, ATPase_P-typ_transduc_dom_A_sf, P-type_ATPase_IIA_PMR1, ATPase_P-typ_cation-transptr_C, ATPase_P-typ_cation-transptr_N	FALSE	FALSE
16	84368616	84368714	ATP2C2	ENSG00000064270	ENST00000416219	ENSE00001531011	84368527	84368714	1	-1	0						IPR036412, IPR030334, IPR023299, IPR023298, IPR023214, IPR018303, IPR008250, IPR006413, IPR006068, IPR004014	HAD-like_sf, ATP2C2, ATPase_P-typ_cyto_dom_N, ATPase_P-typ_TM_dom_sf, HAD_sf, ATPase_P-typ_P_site, ATPase_P-typ_transduc_dom_A_sf, P-type_ATPase_IIA_PMR1, ATPase_P-typ_cation-transptr_C, ATPase_P-typ_cation-transptr_N	FALSE	FALSE
16	84459506	84459592	ATP2C2	ENSG00000064270	ENST00000416219	ENSE00001596857	84459506	84459592	24	2	2						IPR036412, IPR030334, IPR023299, IPR023298, IPR023214, IPR018303, IPR008250, IPR006413, IPR006068, IPR004014	HAD-like_sf, ATP2C2, ATPase_P-typ_cyto_dom_N, ATPase_P-typ_TM_dom_sf, HAD_sf, ATPase_P-typ_P_site, ATPase_P-typ_transduc_dom_A_sf, P-type_ATPase_IIA_PMR1, ATPase_P-typ_cation-transptr_C, ATPase_P-typ_cation-transptr_N	FALSE	FALSE
16	84405220	84405244	ATP2C2	ENSG00000064270	ENST00000569207	ENSE00002625513	84405220	84405244	1	2	0
16	84410680	84410688	ATP2C2	ENSG00000064270	ENST00000569207	ENSE00002627629	84410680	84410765	4	0	-1
16			ATP2C2	ENSG00000064270	ENST00000569207	ENSE00003665816	84415483	84415591	5	-1	-1				TRUE
16			ATP2C2	ENSG00000064270	ENST00000569207	ENSE00002604669	84422390	84422398	6	-1	-1
16	2027006	2027218	SLC9A3R2	ENSG00000065054	ENST00000424542	ENSE00001720069	2026902	2027218	1	-1	0						IPR036034, IPR031197, IPR017300, IPR015098	PDZ_sf, NHERF-2, NHERF-1/NHERF-2, EBP50_C-term	FALSE	FALSE
16	2029582	2029782	SLC9A3R2	ENSG00000065054	ENST00000424542	ENSE00000665163	2029582	2029782	2	0	0	TRUE
16	2036324	2036503	SLC9A3R2	ENSG00000065054	ENST00000424542	ENSE00003459324	2036324	2036503	3	0	0	TRUE					IPR036034, IPR031197, IPR017300, IPR015098	PDZ_sf, NHERF-2, NHERF-1/NHERF-2, EBP50_C-term	FALSE	FALSE
16	2036728	2036881	SLC9A3R2	ENSG00000065054	ENST00000424542	ENSE00003556781	2036728	2036881	4	0	1						IPR036034, IPR031197, IPR017300, IPR015098	PDZ_sf, NHERF-2, NHERF-1/NHERF-2, EBP50_C-term	FALSE	FALSE
16	2036955	2036998	SLC9A3R2	ENSG00000065054	ENST00000424542	ENSE00003588346	2036955	2036998	5	1	0						IPR036034, IPR031197, IPR017300, IPR015098	PDZ_sf, NHERF-2, NHERF-1/NHERF-2, EBP50_C-term	FALSE	FALSE
16	2037538	2037600	SLC9A3R2	ENSG00000065054	ENST00000424542	ENSE00003560936	2037538	2037600	6	0	0	TRUE					IPR036034, IPR031197, IPR017300, IPR015098	PDZ_sf, NHERF-2, NHERF-1/NHERF-2, EBP50_C-term	FALSE	FALSE
16	2037826	2037984	SLC9A3R2	ENSG00000065054	ENST00000424542	ENSE00001652372	2037826	2039026	7	0	-1						IPR036034, IPR031197, IPR017300, IPR015098	PDZ_sf, NHERF-2, NHERF-1/NHERF-2, EBP50_C-term	FALSE	FALSE
16	2027006	2027218	SLC9A3R2	ENSG00000065054	ENST00000432365	ENSE00002630385	2026928	2027218	1	-1	0						IPR036034, IPR031197, IPR017300, IPR015098	PDZ_sf, NHERF-2, NHERF-1/NHERF-2, EBP50_C-term	FALSE	FALSE
16	2037859	2037984	SLC9A3R2	ENSG00000065054	ENST00000432365	ENSE00001626489	2037859	2038489	7	0	-1						IPR036034, IPR031197, IPR017300, IPR015098	PDZ_sf, NHERF-2, NHERF-1/NHERF-2, EBP50_C-term	FALSE	FALSE
16	2029754	2029782	SLC9A3R2	ENSG00000065054	ENST00000561844	ENSE00002614888	2029754	2029782	1	1	0						IPR036034, IPR031197, IPR015098	PDZ_sf, NHERF-2, EBP50_C-term	FALSE	FALSE
16	2037757	2037786	SLC9A3R2	ENSG00000065054	ENST00000561844	ENSE00002610041	2037757	2038024	6	0	-1						IPR036034, IPR031197, IPR015098	PDZ_sf, NHERF-2, EBP50_C-term	FALSE	FALSE
16	2029687	2029782	SLC9A3R2	ENSG00000065054	ENST00000563587	ENSE00002607720	2029527	2029782	1	-1	0						IPR036034, IPR031197, IPR015098	PDZ_sf, NHERF-2, EBP50_C-term	FALSE	FALSE
16	2037826	2037984	SLC9A3R2	ENSG00000065054	ENST00000563587	ENSE00002593166	2037826	2038165	6	0	-1						IPR036034, IPR031197, IPR015098	PDZ_sf, NHERF-2, EBP50_C-term	FALSE	FALSE
16	2033352	2033426	SLC9A3R2	ENSG00000065054	ENST00000565855	ENSE00002625717	2033264	2033426	1	-1	0						IPR036034, IPR031197, IPR015098	PDZ_sf, NHERF-2, EBP50_C-term	FALSE	FALSE
16	2037826	2037980	SLC9A3R2	ENSG00000065054	ENST00000565855	ENSE00002617863	2037826	2037980	6	0	2						IPR036034, IPR031197, IPR015098	PDZ_sf, NHERF-2, EBP50_C-term	FALSE	FALSE
16	2033352	2033432	SLC9A3R2	ENSG00000065054	ENST00000566198	ENSE00002624194	2033271	2033432	1	-1	0						IPR036034, IPR031197, IPR015098	PDZ_sf, NHERF-2, EBP50_C-term	FALSE	FALSE
16	2037826	2037984	SLC9A3R2	ENSG00000065054	ENST00000566198	ENSE00002586811	2037826	2038421	6	0	-1						IPR036034, IPR031197, IPR015098	PDZ_sf, NHERF-2, EBP50_C-term	FALSE	FALSE
16	2025481	2025666	SLC9A3R2	ENSG00000065054	ENST00000567504	ENSE00002615702	2025356	2025666	1	-1	0
16	2036324	2036389	SLC9A3R2	ENSG00000065054	ENST00000567504	ENSE00002619554	2036324	2036389	3	0	0
16	2047709	2047847	NTHL1	ENSG00000065057	ENST00000219066	ENSE00001162403	2047709	2047866	1	-1	1						IPR030841, IPR023170, IPR011257, IPR004036, IPR003651, IPR003265	NTH1, HTH_base_excis_C, DNA_glycosylase, Endonuclease-III-like_CS2, Endonuclease3_FeS-loop_motif, HhH-GPD_domain	FALSE	FALSE
16	2046128	2046366	NTHL1	ENSG00000065057	ENST00000219066	ENSE00000665105	2046128	2046366	2	1	0						IPR023170, IPR011257, IPR004036, IPR003651, IPR003265	HTH_base_excis_C, DNA_glycosylase, Endonuclease-III-like_CS2, Endonuclease3_FeS-loop_motif, HhH-GPD_domain	FALSE	FALSE
16	2044630	2044800	NTHL1	ENSG00000065057	ENST00000219066	ENSE00003493853	2044630	2044800	3	0	0	TRUE					IPR030841, IPR023170, IPR011257, IPR004036, IPR003651, IPR003265	NTH1, HTH_base_excis_C, DNA_glycosylase, Endonuclease-III-like_CS2, Endonuclease3_FeS-loop_motif, HhH-GPD_domain	FALSE	FALSE
16	2043567	2043726	NTHL1	ENSG00000065057	ENST00000219066	ENSE00003643331	2043567	2043726	4	0	1						IPR030841, IPR023170, IPR011257, IPR004036, IPR003651, IPR003265	NTH1, HTH_base_excis_C, DNA_glycosylase, Endonuclease-III-like_CS2, Endonuclease3_FeS-loop_motif, HhH-GPD_domain	FALSE	FALSE
16	2040133	2040238	NTHL1	ENSG00000065057	ENST00000219066	ENSE00003497108	2040133	2040238	5	1	2						IPR030841, IPR023170, IPR011257, IPR004036, IPR003651, IPR003265	NTH1, HTH_base_excis_C, DNA_glycosylase, Endonuclease-III-like_CS2, Endonuclease3_FeS-loop_motif, HhH-GPD_domain	FALSE	FALSE
16	2039924	2040047	NTHL1	ENSG00000065057	ENST00000219066	ENSE00000873724	2039815	2040047	6	2	-1						IPR030841, IPR023170, IPR011257, IPR004036, IPR003651, IPR003265	NTH1, HTH_base_excis_C, DNA_glycosylase, Endonuclease-III-like_CS2, Endonuclease3_FeS-loop_motif, HhH-GPD_domain	FALSE	FALSE
16	2047709	2047743	NTHL1	ENSG00000065057	ENST00000561841	ENSE00002597671	2047709	2047743	1	2	1
16	2042097	2042146	NTHL1	ENSG00000065057	ENST00000561841	ENSE00002610250	2042002	2042146	5	1	-1
16			NTHL1	ENSG00000065057	ENST00000561841	ENSE00003663636	2040133	2040238	6	-1	-1				TRUE
16			NTHL1	ENSG00000065057	ENST00000561841	ENSE00002575651	2039852	2040047	7	-1	-1
16	2047709	2047786	NTHL1	ENSG00000065057	ENST00000566380	ENSE00002621498	2047709	2047786	1	1	1						IPR023170, IPR011257, IPR004036, IPR003651, IPR003265	HTH_base_excis_C, DNA_glycosylase, Endonuclease-III-like_CS2, Endonuclease3_FeS-loop_motif, HhH-GPD_domain	FALSE	FALSE
16	2040133	2040241	NTHL1	ENSG00000065057	ENST00000566380	ENSE00002591680	2040133	2040241	4	1	2						IPR030841, IPR023170, IPR011257, IPR004036, IPR003651, IPR003265	NTH1, HTH_base_excis_C, DNA_glycosylase, Endonuclease-III-like_CS2, Endonuclease3_FeS-loop_motif, HhH-GPD_domain	FALSE	FALSE
16	2039924	2040047	NTHL1	ENSG00000065057	ENST00000566380	ENSE00003556751	2039820	2040047	5	2	-1						IPR023170, IPR011257, IPR004036, IPR003651, IPR003265	HTH_base_excis_C, DNA_glycosylase, Endonuclease-III-like_CS2, Endonuclease3_FeS-loop_motif, HhH-GPD_domain	FALSE	FALSE
16	2046128	2046190	NTHL1	ENSG00000065057	ENST00000651522	ENSE00003850437	2046128	2046190	1	0	0						IPR030841, IPR023170, IPR011257, IPR004036, IPR003651, IPR003265	NTH1, HTH_base_excis_C, DNA_glycosylase, Endonuclease-III-like_CS2, Endonuclease3_FeS-loop_motif, HhH-GPD_domain	FALSE	FALSE
16	2039924	2040047	NTHL1	ENSG00000065057	ENST00000651522	ENSE00003848569	2039818	2040047	5	2	-1						IPR030841, IPR023170, IPR011257, IPR004036, IPR003651, IPR003265	NTH1, HTH_base_excis_C, DNA_glycosylase, Endonuclease-III-like_CS2, Endonuclease3_FeS-loop_motif, HhH-GPD_domain	FALSE	FALSE
16	2047709	2047823	NTHL1	ENSG00000065057	ENST00000651570	ENSE00003842419	2047709	2047834	1	-1	1						IPR030841, IPR023170, IPR011257, IPR004036, IPR003651, IPR003265	NTH1, HTH_base_excis_C, DNA_glycosylase, Endonuclease-III-like_CS2, Endonuclease3_FeS-loop_motif, HhH-GPD_domain	FALSE	FALSE
16	2047709	2047778	NTHL1	ENSG00000065057	ENST00000651583	ENSE00003844479	2047709	2047778	1	0	1						IPR023170, IPR011257, IPR004036, IPR003651, IPR003265	HTH_base_excis_C, DNA_glycosylase, Endonuclease-III-like_CS2, Endonuclease3_FeS-loop_motif, HhH-GPD_domain	FALSE	FALSE
16	2039924	2040047	NTHL1	ENSG00000065057	ENST00000651583	ENSE00003844540	2039821	2040047	5	2	-1						IPR023170, IPR011257, IPR004036, IPR003651, IPR003265	HTH_base_excis_C, DNA_glycosylase, Endonuclease-III-like_CS2, Endonuclease3_FeS-loop_motif, HhH-GPD_domain	FALSE	FALSE
16	75647578	75647639	KARS1	ENSG00000065427	ENST00000302445	ENSE00001844980	75647578	75647665	1	-1	2						IPR034762, IPR018149, IPR012340, IPR006195, IPR004365, IPR004364	Lys-tRNA-ligase_II_bac/euk, Lys-tRNA-synth_II_C, NA-bd_OB-fold, aa-tRNA-synth_II, NA-bd_OB_tRNA, Aa-tRNA-synt_II	FALSE	FALSE
16	75641564	75641723	KARS1	ENSG00000065427	ENST00000302445	ENSE00003570453	75641564	75641723	2	2	0						IPR034762, IPR018149, IPR012340, IPR006195, IPR004365, IPR004364	Lys-tRNA-ligase_II_bac/euk, Lys-tRNA-synth_II_C, NA-bd_OB-fold, aa-tRNA-synth_II, NA-bd_OB_tRNA, Aa-tRNA-synt_II	FALSE	FALSE
16	75640184	75640349	KARS1	ENSG00000065427	ENST00000302445	ENSE00003651838	75640184	75640349	3	0	1						IPR034762, IPR018149, IPR012340, IPR006195, IPR004365, IPR004364	Lys-tRNA-ligase_II_bac/euk, Lys-tRNA-synth_II_C, NA-bd_OB-fold, aa-tRNA-synth_II, NA-bd_OB_tRNA, Aa-tRNA-synt_II	FALSE	FALSE
16	75636454	75636547	KARS1	ENSG00000065427	ENST00000302445	ENSE00003493821	75636454	75636547	4	1	2						IPR034762, IPR018149, IPR012340, IPR006195, IPR004365, IPR004364	Lys-tRNA-ligase_II_bac/euk, Lys-tRNA-synth_II_C, NA-bd_OB-fold, aa-tRNA-synth_II, NA-bd_OB_tRNA, Aa-tRNA-synt_II	FALSE	FALSE
16	75635912	75636098	KARS1	ENSG00000065427	ENST00000302445	ENSE00003581077	75635912	75636098	5	2	0						IPR034762, IPR018149, IPR012340, IPR006195, IPR004365, IPR004364	Lys-tRNA-ligase_II_bac/euk, Lys-tRNA-synth_II_C, NA-bd_OB-fold, aa-tRNA-synth_II, NA-bd_OB_tRNA, Aa-tRNA-synt_II	FALSE	FALSE
16	75635680	75635805	KARS1	ENSG00000065427	ENST00000302445	ENSE00003682520	75635680	75635805	6	0	0	TRUE					IPR034762, IPR018149, IPR012340, IPR006195, IPR004365, IPR004364	Lys-tRNA-ligase_II_bac/euk, Lys-tRNA-synth_II_C, NA-bd_OB-fold, aa-tRNA-synth_II, NA-bd_OB_tRNA, Aa-tRNA-synt_II	FALSE	FALSE
16	75634173	75634292	KARS1	ENSG00000065427	ENST00000302445	ENSE00003603121	75634173	75634292	7	0	0	TRUE					IPR034762, IPR018149, IPR012340, IPR006195, IPR004365, IPR004364	Lys-tRNA-ligase_II_bac/euk, Lys-tRNA-synth_II_C, NA-bd_OB-fold, aa-tRNA-synth_II, NA-bd_OB_tRNA, Aa-tRNA-synt_II	FALSE	FALSE
16	75631693	75631855	KARS1	ENSG00000065427	ENST00000302445	ENSE00003593797	75631693	75631855	8	0	1						IPR034762, IPR018149, IPR012340, IPR006195, IPR004365, IPR004364	Lys-tRNA-ligase_II_bac/euk, Lys-tRNA-synth_II_C, NA-bd_OB-fold, aa-tRNA-synth_II, NA-bd_OB_tRNA, Aa-tRNA-synt_II	FALSE	FALSE
16	75631416	75631589	KARS1	ENSG00000065427	ENST00000302445	ENSE00003603390	75631416	75631589	9	1	1		TRUE				IPR034762, IPR018149, IPR012340, IPR006195, IPR004365, IPR004364	Lys-tRNA-ligase_II_bac/euk, Lys-tRNA-synth_II_C, NA-bd_OB-fold, aa-tRNA-synth_II, NA-bd_OB_tRNA, Aa-tRNA-synt_II	FALSE	FALSE
16	75631168	75631253	KARS1	ENSG00000065427	ENST00000302445	ENSE00003682912	75631168	75631253	10	1	0						IPR034762, IPR018149, IPR012340, IPR006195, IPR004365, IPR004364	Lys-tRNA-ligase_II_bac/euk, Lys-tRNA-synth_II_C, NA-bd_OB-fold, aa-tRNA-synth_II, NA-bd_OB_tRNA, Aa-tRNA-synt_II	FALSE	FALSE
16	75630423	75630508	KARS1	ENSG00000065427	ENST00000302445	ENSE00003501800	75630423	75630508	11	0	2						IPR034762, IPR018149, IPR012340, IPR006195, IPR004365, IPR004364	Lys-tRNA-ligase_II_bac/euk, Lys-tRNA-synth_II_C, NA-bd_OB-fold, aa-tRNA-synth_II, NA-bd_OB_tRNA, Aa-tRNA-synt_II	FALSE	FALSE
16	75629415	75629541	KARS1	ENSG00000065427	ENST00000302445	ENSE00003463045	75629415	75629541	12	2	0						IPR034762, IPR018149, IPR012340, IPR006195, IPR004365, IPR004364	Lys-tRNA-ligase_II_bac/euk, Lys-tRNA-synth_II_C, NA-bd_OB-fold, aa-tRNA-synth_II, NA-bd_OB_tRNA, Aa-tRNA-synt_II	FALSE	FALSE
16	75628569	75628712	KARS1	ENSG00000065427	ENST00000302445	ENSE00003605310	75628569	75628712	13	0	0	TRUE					IPR034762, IPR018149, IPR012340, IPR006195, IPR004365, IPR004364	Lys-tRNA-ligase_II_bac/euk, Lys-tRNA-synth_II_C, NA-bd_OB-fold, aa-tRNA-synth_II, NA-bd_OB_tRNA, Aa-tRNA-synt_II	FALSE	FALSE
16	75627895	75627993	KARS1	ENSG00000065427	ENST00000302445	ENSE00001900311	75627724	75627993	14	0	-1						IPR034762, IPR018149, IPR012340, IPR006195, IPR004365, IPR004364	Lys-tRNA-ligase_II_bac/euk, Lys-tRNA-synth_II_C, NA-bd_OB-fold, aa-tRNA-synth_II, NA-bd_OB_tRNA, Aa-tRNA-synt_II	FALSE	FALSE
16			KARS1	ENSG00000065427	ENST00000319410	ENSE00002353389	75647578	75647665	1	-1	-1				TRUE		IPR034762, IPR018149, IPR012340, IPR006195, IPR004365, IPR004364	Lys-tRNA-ligase_II_bac/euk, Lys-tRNA-synth_II_C, NA-bd_OB-fold, aa-tRNA-synth_II, NA-bd_OB_tRNA, Aa-tRNA-synt_II	FALSE	FALSE
16	75644283	75644428	KARS1	ENSG00000065427	ENST00000319410	ENSE00001279381	75644283	75644462	2	-1	2						IPR034762, IPR018149, IPR012340, IPR006195, IPR004365, IPR004364	Lys-tRNA-ligase_II_bac/euk, Lys-tRNA-synth_II_C, NA-bd_OB-fold, aa-tRNA-synth_II, NA-bd_OB_tRNA, Aa-tRNA-synt_II	FALSE	FALSE
16	75627895	75627993	KARS1	ENSG00000065427	ENST00000319410	ENSE00003749722	75627474	75627993	15	0	-1						IPR034762, IPR018149, IPR012340, IPR006195, IPR004365, IPR004364	Lys-tRNA-ligase_II_bac/euk, Lys-tRNA-synth_II_C, NA-bd_OB-fold, aa-tRNA-synth_II, NA-bd_OB_tRNA, Aa-tRNA-synt_II	FALSE	FALSE
16	75635912	75636073	KARS1	ENSG00000065427	ENST00000566772	ENSE00002609248	75635912	75636073	1	0	0						IPR012340	NA-bd_OB-fold	FALSE	FALSE
16	75635653	75635805	KARS1	ENSG00000065427	ENST00000566772	ENSE00002628176	75635324	75635805	2	0	-1						IPR012340	NA-bd_OB-fold	FALSE	FALSE
16			KARS1	ENSG00000065427	ENST00000570215	ENSE00002611286	75647464	75647655	1	-1	-1						IPR012340	NA-bd_OB-fold	FALSE	FALSE
16	75635791	75635805	KARS1	ENSG00000065427	ENST00000570215	ENSE00002624910	75635791	75635805	7	0	0						IPR012340	NA-bd_OB-fold	FALSE	FALSE
16			ADAT1	ENSG00000065457	ENST00000307921	ENSE00001647103	75623238	75623300	1	-1	-1
16			ADAT1	ENSG00000065457	ENST00000307921	ENSE00001107142	75622403	75622464	2	-1	-1				TRUE
16	75620631	75620799	ADAT1	ENSG00000065457	ENST00000307921	ENSE00003505993	75620631	75620820	3	-1	1
16	75620266	75620334	ADAT1	ENSG00000065457	ENST00000307921	ENSE00003529428	75620266	75620334	4	1	1		TRUE
16	75618586	75618640	ADAT1	ENSG00000065457	ENST00000307921	ENSE00003571105	75618586	75618640	5	1	2
16	75617142	75617272	ADAT1	ENSG00000065457	ENST00000307921	ENSE00003624907	75617142	75617272	6	2	1
16	75612243	75612861	ADAT1	ENSG00000065457	ENST00000307921	ENSE00003541224	75612243	75612861	7	1	2
16	75608843	75608988	ADAT1	ENSG00000065457	ENST00000307921	ENSE00003544127	75608843	75608988	8	2	1
16	75608224	75608323	ADAT1	ENSG00000065457	ENST00000307921	ENSE00003543477	75608224	75608323	9	1	2
16	75603085	75603171	ADAT1	ENSG00000065457	ENST00000307921	ENSE00003594337	75603085	75603171	10	2	2			TRUE
16	75600216	75600348	ADAT1	ENSG00000065457	ENST00000307921	ENSE00001203668	75600002	75600348	11	2	-1
16			ADAT1	ENSG00000065457	ENST00000564657	ENSE00002601564	75622403	75622783	1	-1	-1
16	75617237	75617272	ADAT1	ENSG00000065457	ENST00000564657	ENSE00002581940	75617237	75617272	5	2	2
16	75608843	75608957	ADAT1	ENSG00000065457	ENST00000566450	ENSE00002614637	75608843	75608957	1	0	1
16	75598271	75598331	ADAT1	ENSG00000065457	ENST00000566450	ENSE00002598428	75598133	75598331	4	2	-1
16			ADAT1	ENSG00000065457	ENST00000567281	ENSE00002230628	75623238	75623281	1	-1	-1
16	75612804	75612861	ADAT1	ENSG00000065457	ENST00000567281	ENSE00002582510	75612804	75612861	6	1	2
16	20741509	20741739	THUMPD1	ENSG00000066654	ENST00000381337	ENSE00000829253	20741509	20742084	1	-1	0						IPR040183	THUMPD1-like	FALSE	FALSE
16	20738897	20739071	THUMPD1	ENSG00000066654	ENST00000381337	ENSE00001141964	20738897	20739071	2	0	1
16	20737708	20737956	THUMPD1	ENSG00000066654	ENST00000381337	ENSE00003691886	20737708	20737956	3	1	1		TRUE
16	20736880	20737286	THUMPD1	ENSG00000066654	ENST00000381337	ENSE00001319168	20736860	20737286	4	1	-1
16			THUMPD1	ENSG00000066654	ENST00000381337	ENSE00001383675	20733664	20736358	5	-1	-1						IPR040183	THUMPD1-like	FALSE	FALSE
16	20741509	20741739	THUMPD1	ENSG00000066654	ENST00000396083	ENSE00002598723	20741509	20741818	1	-1	0						IPR040183	THUMPD1-like	FALSE	FALSE
16	20736880	20737286	THUMPD1	ENSG00000066654	ENST00000396083	ENSE00001523808	20733664	20737286	4	1	-1						IPR040183	THUMPD1-like	FALSE	FALSE
16	20741509	20741739	THUMPD1	ENSG00000066654	ENST00000565248	ENSE00002591228	20741509	20741803	1	-1	0
16	20738238	20738269	THUMPD1	ENSG00000066654	ENST00000565248	ENSE00002616900	20738088	20738269	3	1	-1
16			THUMPD1	ENSG00000066654	ENST00000565248	ENSE00003528283	20737708	20737956	4	-1	-1				TRUE
16			THUMPD1	ENSG00000066654	ENST00000565248	ENSE00002605894	20737089	20737286	5	-1	-1
16	20741509	20741739	THUMPD1	ENSG00000066654	ENST00000636554	ENSE00003798365	20741509	20741815	1	-1	0
16			THUMPD1	ENSG00000066654	ENST00000636554	ENSE00003797828	20731550	20731584	5	-1	-1
16			THUMPD1	ENSG00000066654	ENST00000636554	ENSE00003796066	20721142	20721253	6	-1	-1				TRUE
16			THUMPD1	ENSG00000066654	ENST00000636554	ENSE00003799536	20718317	20718484	7	-1	-1				TRUE
16			THUMPD1	ENSG00000066654	ENST00000636554	ENSE00003793894	20702816	20703909	8	-1	-1
16			ACSM2B	ENSG00000066813	ENST00000329697	ENSE00002615022	20576207	20576367	1	-1	-1				TRUE		IPR042099, IPR025110, IPR020845	AMP-dep_Synthh-like_sf, AMP-bd_C, AMP-binding_CS	FALSE	FALSE
16	20564669	20564845	ACSM2B	ENSG00000066813	ENST00000329697	ENSE00003632552	20564669	20564853	2	-1	0						IPR042099, IPR025110, IPR020845	AMP-dep_Synthh-like_sf, AMP-bd_C, AMP-binding_CS	FALSE	FALSE
16	20559237	20559447	ACSM2B	ENSG00000066813	ENST00000329697	ENSE00003587428	20559237	20559447	3	0	1						IPR042099, IPR025110, IPR020845	AMP-dep_Synthh-like_sf, AMP-bd_C, AMP-binding_CS	FALSE	FALSE
16	20555269	20555476	ACSM2B	ENSG00000066813	ENST00000329697	ENSE00003479607	20555269	20555476	4	1	2						IPR042099, IPR025110, IPR020845	AMP-dep_Synthh-like_sf, AMP-bd_C, AMP-binding_CS	FALSE	FALSE
16	20553777	20553920	ACSM2B	ENSG00000066813	ENST00000329697	ENSE00003518477	20553777	20553920	5	2	2			TRUE			IPR042099, IPR025110, IPR020845	AMP-dep_Synthh-like_sf, AMP-bd_C, AMP-binding_CS	FALSE	FALSE
16	20552144	20552297	ACSM2B	ENSG00000066813	ENST00000329697	ENSE00003458323	20552144	20552297	6	2	0						IPR042099, IPR025110, IPR020845	AMP-dep_Synthh-like_sf, AMP-bd_C, AMP-binding_CS	FALSE	FALSE
16	20548394	20548473	ACSM2B	ENSG00000066813	ENST00000329697	ENSE00003595573	20548394	20548473	7	0	2						IPR042099, IPR025110, IPR020845	AMP-dep_Synthh-like_sf, AMP-bd_C, AMP-binding_CS	FALSE	FALSE
16	20548062	20548185	ACSM2B	ENSG00000066813	ENST00000329697	ENSE00003663612	20548062	20548185	8	2	0						IPR042099, IPR025110, IPR020845	AMP-dep_Synthh-like_sf, AMP-bd_C, AMP-binding_CS	FALSE	FALSE
16	20546394	20546474	ACSM2B	ENSG00000066813	ENST00000329697	ENSE00003568661	20546394	20546474	9	0	0	TRUE					IPR042099, IPR025110, IPR020845	AMP-dep_Synthh-like_sf, AMP-bd_C, AMP-binding_CS	FALSE	FALSE
16	20545157	20545258	ACSM2B	ENSG00000066813	ENST00000329697	ENSE00003573990	20545157	20545258	10	0	0	TRUE					IPR042099, IPR025110, IPR020845	AMP-dep_Synthh-like_sf, AMP-bd_C, AMP-binding_CS	FALSE	FALSE
16	20543135	20543262	ACSM2B	ENSG00000066813	ENST00000329697	ENSE00003674270	20543135	20543262	11	0	2						IPR042099, IPR025110, IPR020845	AMP-dep_Synthh-like_sf, AMP-bd_C, AMP-binding_CS	FALSE	FALSE
16	20542914	20543013	ACSM2B	ENSG00000066813	ENST00000329697	ENSE00003595576	20542914	20543013	12	2	0						IPR042099, IPR025110, IPR020845	AMP-dep_Synthh-like_sf, AMP-bd_C, AMP-binding_CS	FALSE	FALSE
16	20540654	20540773	ACSM2B	ENSG00000066813	ENST00000329697	ENSE00003577715	20540654	20540773	13	0	0	TRUE					IPR042099, IPR025110, IPR020845	AMP-dep_Synthh-like_sf, AMP-bd_C, AMP-binding_CS	FALSE	FALSE
16	20537258	20537362	ACSM2B	ENSG00000066813	ENST00000329697	ENSE00001310510	20536226	20537362	14	0	-1						IPR042099, IPR025110, IPR020845	AMP-dep_Synthh-like_sf, AMP-bd_C, AMP-binding_CS	FALSE	FALSE
16	20564669	20564845	ACSM2B	ENSG00000066813	ENST00000414188	ENSE00003714381	20564669	20564856	1	-1	0						IPR042099, IPR025110, IPR020845	AMP-dep_Synthh-like_sf, AMP-bd_C, AMP-binding_CS	FALSE	FALSE
16	20537258	20537362	ACSM2B	ENSG00000066813	ENST00000414188	ENSE00003721765	20536263	20537362	13	0	-1						IPR042099, IPR025110, IPR020845	AMP-dep_Synthh-like_sf, AMP-bd_C, AMP-binding_CS	FALSE	FALSE
16			ACSM2B	ENSG00000066813	ENST00000565232	ENSE00002582711	20576207	20576286	1	-1	-1				TRUE		IPR042099, IPR025110, IPR020845	AMP-dep_Synthh-like_sf, AMP-bd_C, AMP-binding_CS	FALSE	FALSE
16			ACSM2B	ENSG00000066813	ENST00000565232	ENSE00002590963	20575422	20575803	2	-1	-1						IPR042099, IPR025110, IPR020845	AMP-dep_Synthh-like_sf, AMP-bd_C, AMP-binding_CS	FALSE	FALSE
16	20537258	20537362	ACSM2B	ENSG00000066813	ENST00000565232	ENSE00002624879	20537140	20537362	15	0	-1						IPR042099, IPR025110, IPR020845	AMP-dep_Synthh-like_sf, AMP-bd_C, AMP-binding_CS	FALSE	FALSE
16			ACSM2B	ENSG00000066813	ENST00000565322	ENSE00002607525	20576207	20576316	1	-1	-1				TRUE		IPR042099, IPR025110, IPR020845	AMP-dep_Synthh-like_sf, AMP-bd_C, AMP-binding_CS	FALSE	FALSE
16	20559237	20559387	ACSM2B	ENSG00000066813	ENST00000565322	ENSE00003634474	20559237	20559447	2	-1	1						IPR042099, IPR025110, IPR020845	AMP-dep_Synthh-like_sf, AMP-bd_C, AMP-binding_CS	FALSE	FALSE
16	20537258	20537362	ACSM2B	ENSG00000066813	ENST00000565322	ENSE00002625809	20537091	20537362	13	0	-1						IPR042099, IPR025110, IPR020845	AMP-dep_Synthh-like_sf, AMP-bd_C, AMP-binding_CS	FALSE	FALSE
16			ACSM2B	ENSG00000066813	ENST00000567001	ENSE00002612349	20576207	20576304	1	-1	-1				TRUE		IPR042099, IPR025110, IPR020845	AMP-dep_Synthh-like_sf, AMP-bd_C, AMP-binding_CS	FALSE	FALSE
16			ACSM2B	ENSG00000066813	ENST00000567001	ENSE00002601432	20575422	20575456	2	-1	-1						IPR042099, IPR025110, IPR020845	AMP-dep_Synthh-like_sf, AMP-bd_C, AMP-binding_CS	FALSE	FALSE
16	20537258	20537362	ACSM2B	ENSG00000066813	ENST00000567001	ENSE00002579816	20537145	20537362	15	0	-1						IPR042099, IPR025110, IPR020845	AMP-dep_Synthh-like_sf, AMP-bd_C, AMP-binding_CS	FALSE	FALSE
16	20553777	20553823	ACSM2B	ENSG00000066813	ENST00000567288	ENSE00002590792	20553777	20553823	1	0	2						IPR042099	AMP-dep_Synthh-like_sf	FALSE	FALSE
16	20544808	20544822	ACSM2B	ENSG00000066813	ENST00000567288	ENSE00002579780	20544528	20544822	7	0	-1						IPR042099	AMP-dep_Synthh-like_sf	FALSE	FALSE
16			ACSM2B	ENSG00000066813	ENST00000568882	ENSE00002628666	20576207	20576427	1	-1	-1				TRUE		IPR042099	AMP-dep_Synthh-like_sf	FALSE	FALSE
16			ACSM2B	ENSG00000066813	ENST00000568882	ENSE00002588215	20575422	20575500	2	-1	-1						IPR042099	AMP-dep_Synthh-like_sf	FALSE	FALSE
16	20555443	20555476	ACSM2B	ENSG00000066813	ENST00000568882	ENSE00002581580	20555443	20555476	4	1	2						IPR042099	AMP-dep_Synthh-like_sf	FALSE	FALSE
16			METTL22	ENSG00000067365	ENST00000163678	ENSE00002599827	8621691	8621775	1	-1	-1
16	8625666	8625798	METTL22	ENSG00000067365	ENST00000163678	ENSE00001525704	8625496	8625798	2	-1	1						IPR038899, IPR029063	METTL22, SAM-dependent_MTases	FALSE	FALSE
16	8628730	8629110	METTL22	ENSG00000067365	ENST00000163678	ENSE00000667694	8628730	8629110	3	1	1		TRUE				IPR038899, IPR029063	METTL22, SAM-dependent_MTases	FALSE	FALSE
16	8635168	8635271	METTL22	ENSG00000067365	ENST00000163678	ENSE00003559263	8635168	8635312	4	1	-1
16			METTL22	ENSG00000067365	ENST00000163678	ENSE00003668120	8639091	8639162	5	-1	-1				TRUE
16			METTL22	ENSG00000067365	ENST00000163678	ENSE00003588925	8641131	8641184	6	-1	-1				TRUE
16			METTL22	ENSG00000067365	ENST00000163678	ENSE00003532331	8642127	8642207	7	-1	-1				TRUE
16			METTL22	ENSG00000067365	ENST00000163678	ENSE00003657119	8642463	8642565	8	-1	-1				TRUE
16			METTL22	ENSG00000067365	ENST00000163678	ENSE00003524189	8644557	8644725	9	-1	-1				TRUE
16			METTL22	ENSG00000067365	ENST00000163678	ENSE00002606230	8646108	8646224	10	-1	-1
16			METTL22	ENSG00000067365	ENST00000381920	ENSE00001010797	8621698	8621775	1	-1	-1						IPR038899, IPR029063	METTL22, SAM-dependent_MTases	FALSE	FALSE
16	8635039	8635079	METTL22	ENSG00000067365	ENST00000381920	ENSE00003613881	8635039	8635079	4	1	0						IPR038899, IPR029063	METTL22, SAM-dependent_MTases	FALSE	FALSE
16	8635168	8635312	METTL22	ENSG00000067365	ENST00000381920	ENSE00003504441	8635168	8635312	5	0	1						IPR038899, IPR029063	METTL22, SAM-dependent_MTases	FALSE	FALSE
16	8639091	8639162	METTL22	ENSG00000067365	ENST00000381920	ENSE00003589854	8639091	8639162	6	1	1		TRUE				IPR038899, IPR029063	METTL22, SAM-dependent_MTases	FALSE	FALSE
16	8641131	8641184	METTL22	ENSG00000067365	ENST00000381920	ENSE00003488398	8641131	8641184	7	1	1		TRUE				IPR038899, IPR029063	METTL22, SAM-dependent_MTases	FALSE	FALSE
16	8642127	8642207	METTL22	ENSG00000067365	ENST00000381920	ENSE00003617489	8642127	8642207	8	1	1		TRUE				IPR038899, IPR029063	METTL22, SAM-dependent_MTases	FALSE	FALSE
16	8642463	8642565	METTL22	ENSG00000067365	ENST00000381920	ENSE00003673119	8642463	8642565	9	1	2						IPR038899, IPR029063	METTL22, SAM-dependent_MTases	FALSE	FALSE
16	8644557	8644725	METTL22	ENSG00000067365	ENST00000381920	ENSE00003525732	8644557	8644725	10	2	0						IPR038899, IPR029063	METTL22, SAM-dependent_MTases	FALSE	FALSE
16	8646108	8646143	METTL22	ENSG00000067365	ENST00000381920	ENSE00003494571	8646108	8649654	11	0	-1						IPR038899, IPR029063	METTL22, SAM-dependent_MTases	FALSE	FALSE
16			METTL22	ENSG00000067365	ENST00000561758	ENSE00002608168	8621729	8621775	1	-1	-1						IPR038899, IPR029063	METTL22, SAM-dependent_MTases	FALSE	FALSE
16	8628730	8628876	METTL22	ENSG00000067365	ENST00000561758	ENSE00002611116	8628730	8628876	3	1	1						IPR038899, IPR029063	METTL22, SAM-dependent_MTases	FALSE	FALSE
16	8629045	8629110	METTL22	ENSG00000067365	ENST00000561758	ENSE00002589411	8629045	8629110	4	1	1						IPR038899, IPR029063	METTL22, SAM-dependent_MTases	FALSE	FALSE
16	8646108	8646143	METTL22	ENSG00000067365	ENST00000561758	ENSE00002629931	8646108	8646191	12	0	-1						IPR038899, IPR029063	METTL22, SAM-dependent_MTases	FALSE	FALSE
16	8641138	8641184	METTL22	ENSG00000067365	ENST00000562151	ENSE00002629298	8641138	8641184	1	2	1
16	8645908	8646003	METTL22	ENSG00000067365	ENST00000562151	ENSE00002578889	8645908	8646027	5	0	-1
16	8642468	8642565	METTL22	ENSG00000067365	ENST00000562973	ENSE00002577386	8642468	8642565	1	0	2
16	8644557	8644770	METTL22	ENSG00000067365	ENST00000562973	ENSE00002615879	8644557	8645044	2	2	-1
16	8635225	8635312	METTL22	ENSG00000067365	ENST00000572956	ENSE00002675591	8635225	8635312	1	0	1
16	8644529	8644595	METTL22	ENSG00000067365	ENST00000572956	ENSE00002647264	8644529	8644725	6	2	-1
16			METTL22	ENSG00000067365	ENST00000572956	ENSE00001490237	8646108	8646218	7	-1	-1
16	4802527	4802571	ROGDI	ENSG00000067836	ENST00000322048	ENSE00003903916	4802527	4802633	1	-1	0
16	4802382	4802453	ROGDI	ENSG00000067836	ENST00000322048	ENSE00003596220	4802382	4802453	2	0	0	TRUE
16	4801503	4801585	ROGDI	ENSG00000067836	ENST00000322048	ENSE00003658479	4801503	4801585	3	0	2
16	4801267	4801321	ROGDI	ENSG00000067836	ENST00000322048	ENSE00003535100	4801267	4801321	4	2	0
16	4800498	4800578	ROGDI	ENSG00000067836	ENST00000322048	ENSE00003512061	4800498	4800578	5	0	0	TRUE
16	4799686	4799781	ROGDI	ENSG00000067836	ENST00000322048	ENSE00003530205	4799686	4799781	6	0	0	TRUE
16	4798569	4798667	ROGDI	ENSG00000067836	ENST00000322048	ENSE00003538653	4798569	4798667	7	0	0	TRUE
16	4798071	4798184	ROGDI	ENSG00000067836	ENST00000322048	ENSE00003573743	4798071	4798184	8	0	0	TRUE
16	4797938	4797987	ROGDI	ENSG00000067836	ENST00000322048	ENSE00003467401	4797938	4797987	9	0	2
16	4797714	4797840	ROGDI	ENSG00000067836	ENST00000322048	ENSE00003586978	4797714	4797840	10	2	0
16	4797460	4797501	ROGDI	ENSG00000067836	ENST00000322048	ENSE00002790124	4796968	4797501	11	0	-1
16	4797812	4797836	ROGDI	ENSG00000067836	ENST00000586153	ENSE00002857247	4797721	4797836	5	2	-1
16	4801267	4801301	ROGDI	ENSG00000067836	ENST00000586504	ENSE00002959208	4801267	4801301	1	1	0
16	4797714	4797840	ROGDI	ENSG00000067836	ENST00000586504	ENSE00003525548	4797714	4797840	6	0	1
16	4797403	4797501	ROGDI	ENSG00000067836	ENST00000586504	ENSE00002798900	4797403	4797501	7	1	1
16	4802527	4802571	ROGDI	ENSG00000067836	ENST00000587377	ENSE00002840366	4802527	4802615	1	-1	0
16	4799695	4799781	ROGDI	ENSG00000067836	ENST00000587377	ENSE00002928722	4799695	4799781	6	0	0	TRUE
16	4798569	4798689	ROGDI	ENSG00000067836	ENST00000587377	ENSE00002743124	4798569	4798689	7	0	1
16	4798071	4798184	ROGDI	ENSG00000067836	ENST00000587377	ENSE00003499194	4798071	4798184	8	1	1		TRUE
16	4797953	4797987	ROGDI	ENSG00000067836	ENST00000587377	ENSE00003599514	4797938	4797987	9	1	-1
16			ROGDI	ENSG00000067836	ENST00000587377	ENSE00002968895	4796987	4797501	11	-1	-1
16	4802527	4802571	ROGDI	ENSG00000067836	ENST00000587711	ENSE00002816247	4802527	4802627	1	-1	0
16	4797707	4797840	ROGDI	ENSG00000067836	ENST00000587711	ENSE00002880183	4797707	4797840	6	2	1
16	4800572	4800578	ROGDI	ENSG00000067836	ENST00000587843	ENSE00003579888	4800498	4800578	4	2	-1
16			ROGDI	ENSG00000067836	ENST00000587843	ENSE00003605543	4799686	4799781	5	-1	-1				TRUE
16			ROGDI	ENSG00000067836	ENST00000587843	ENSE00003494630	4798569	4798667	6	-1	-1				TRUE
16			ROGDI	ENSG00000067836	ENST00000587843	ENSE00003624129	4798071	4798184	7	-1	-1				TRUE
16			ROGDI	ENSG00000067836	ENST00000587843	ENSE00003478291	4797938	4797987	8	-1	-1				TRUE
16			ROGDI	ENSG00000067836	ENST00000587843	ENSE00003562786	4797714	4797840	9	-1	-1				TRUE
16			ROGDI	ENSG00000067836	ENST00000587843	ENSE00002594874	4796969	4797501	10	-1	-1
16	4802527	4802571	ROGDI	ENSG00000067836	ENST00000588201	ENSE00002584498	4802527	4802673	1	-1	0
16	4801162	4801321	ROGDI	ENSG00000067836	ENST00000588201	ENSE00002761613	4801050	4801321	4	2	-1
16			ROGDI	ENSG00000067836	ENST00000588201	ENSE00003554473	4800498	4800578	5	-1	-1				TRUE
16			ROGDI	ENSG00000067836	ENST00000588201	ENSE00002833749	4798569	4798801	7	-1	-1				TRUE
16			ROGDI	ENSG00000067836	ENST00000588201	ENSE00002891879	4797247	4797501	11	-1	-1
16	4802527	4802571	ROGDI	ENSG00000067836	ENST00000591392	ENSE00002760246	4802527	4802621	1	-1	0
16	4797703	4797840	ROGDI	ENSG00000067836	ENST00000591392	ENSE00002939428	4797703	4797840	9	2	2
16	4800498	4800552	ROGDI	ENSG00000067836	ENST00000592019	ENSE00002844106	4800498	4800552	1	2	0
16	4799761	4799781	ROGDI	ENSG00000067836	ENST00000592019	ENSE00002875392	4799761	4799781	2	0	0	TRUE
16	4797714	4797815	ROGDI	ENSG00000067836	ENST00000592019	ENSE00002900502	4797714	4797815	3	0	0	TRUE
16	4797460	4797501	ROGDI	ENSG00000067836	ENST00000592019	ENSE00002824292	4797309	4797501	4	0	-1
16	67029408	67029485	CBFB	ENSG00000067955	ENST00000290858	ENSE00001297396	67029149	67029485	1	-1	0						IPR036552	CBF_bsu_sf	FALSE	FALSE
16	67029727	67029813	CBFB	ENSG00000067955	ENST00000290858	ENSE00003462846	67029727	67029813	2	0	0	TRUE					IPR036552	CBF_bsu_sf	FALSE	FALSE
16	67036639	67036755	CBFB	ENSG00000067955	ENST00000290858	ENSE00003599426	67036639	67036755	3	0	0	TRUE					IPR036552	CBF_bsu_sf	FALSE	FALSE
16	67066682	67066798	CBFB	ENSG00000067955	ENST00000290858	ENSE00003658049	67066682	67066798	4	0	0	TRUE					IPR036552	CBF_bsu_sf	FALSE	FALSE
16	67082213	67082339	CBFB	ENSG00000067955	ENST00000290858	ENSE00001301640	67082213	67082339	5	0	1						IPR036552	CBF_bsu_sf	FALSE	FALSE
16	67098710	67098732	CBFB	ENSG00000067955	ENST00000290858	ENSE00001597074	67098710	67101058	6	1	-1						IPR036552	CBF_bsu_sf	FALSE	FALSE
16	67082213	67082308	CBFB	ENSG00000067955	ENST00000412916	ENSE00001620506	67082213	67082308	5	0	0						IPR036552	CBF_bsu_sf	FALSE	FALSE
16	67098710	67098778	CBFB	ENSG00000067955	ENST00000412916	ENSE00001696905	67098710	67101058	6	0	-1						IPR036552	CBF_bsu_sf	FALSE	FALSE
16			CBFB	ENSG00000067955	ENST00000561924	ENSE00002630514	67029116	67029149	1	-1	-1				TRUE		IPR036552	CBF_bsu_sf	FALSE	FALSE
16			CBFB	ENSG00000067955	ENST00000561924	ENSE00003537207	67029727	67029813	2	-1	-1				TRUE		IPR036552	CBF_bsu_sf	FALSE	FALSE
16			CBFB	ENSG00000067955	ENST00000561924	ENSE00003488558	67036639	67036755	3	-1	-1				TRUE		IPR036552	CBF_bsu_sf	FALSE	FALSE
16	67066700	67066798	CBFB	ENSG00000067955	ENST00000561924	ENSE00002623732	67066682	67066798	4	-1	0						IPR036552	CBF_bsu_sf	FALSE	FALSE
16	67098710	67098732	CBFB	ENSG00000067955	ENST00000561924	ENSE00002695648	67098710	67098811	6	1	-1						IPR036552	CBF_bsu_sf	FALSE	FALSE
16	67029422	67029485	CBFB	ENSG00000067955	ENST00000563939	ENSE00003842840	67029422	67029485	1	2	0
16	67029727	67030177	CBFB	ENSG00000067955	ENST00000563939	ENSE00002628374	67029727	67030177	2	0	1
16	67036639	67036718	CBFB	ENSG00000067955	ENST00000563939	ENSE00003846797	67036639	67036755	3	1	-1
16			CBFB	ENSG00000067955	ENST00000563939	ENSE00003558695	67066682	67066798	4	-1	-1				TRUE
16			CBFB	ENSG00000067955	ENST00000563939	ENSE00003844943	67082213	67082339	5	-1	-1				TRUE
16			CBFB	ENSG00000067955	ENST00000563939	ENSE00003844222	67098710	67100083	6	-1	-1
16	67029408	67029485	CBFB	ENSG00000067955	ENST00000564034	ENSE00002583170	67029179	67029485	1	-1	0						IPR036552	CBF_bsu_sf	FALSE	FALSE
16	67082213	67082234	CBFB	ENSG00000067955	ENST00000564034	ENSE00003844485	67082213	67082234	4	0	1						IPR036552	CBF_bsu_sf	FALSE	FALSE
16	67029461	67029485	CBFB	ENSG00000067955	ENST00000565389	ENSE00002580941	67029461	67029485	1	2	0						IPR036552	CBF_bsu_sf	FALSE	FALSE
16	67098710	67098778	CBFB	ENSG00000067955	ENST00000565389	ENSE00002592166	67098710	67099443	3	0	-1						IPR036552	CBF_bsu_sf	FALSE	FALSE
16	67029408	67029485	CBFB	ENSG00000067955	ENST00000650873	ENSE00003849084	67029337	67029485	1	-1	0
16	67093414	67093559	CBFB	ENSG00000067955	ENST00000650873	ENSE00003844973	67093414	67093629	6	1	-1
16			CBFB	ENSG00000067955	ENST00000650873	ENSE00003842475	67098710	67100093	7	-1	-1
16	46689131	46689133	VPS35	ENSG00000069329	ENST00000299138	ENSE00001370884	46689131	46689178	1	-1	0						IPR042491, IPR016024	Vps35_C, ARM-type_fold	FALSE	FALSE
16	46683508	46683606	VPS35	ENSG00000069329	ENST00000299138	ENSE00003647410	46683508	46683606	2	0	0	TRUE					IPR042491, IPR016024	Vps35_C, ARM-type_fold	FALSE	FALSE
16	46682079	46682175	VPS35	ENSG00000069329	ENST00000299138	ENSE00003466377	46682079	46682175	3	0	1						IPR042491, IPR016024	Vps35_C, ARM-type_fold	FALSE	FALSE
16	46681377	46681500	VPS35	ENSG00000069329	ENST00000299138	ENSE00003651100	46681377	46681500	4	1	2						IPR042491, IPR016024	Vps35_C, ARM-type_fold	FALSE	FALSE
16	46680671	46680853	VPS35	ENSG00000069329	ENST00000299138	ENSE00003462295	46680671	46680853	5	2	2			TRUE			IPR042491, IPR016024	Vps35_C, ARM-type_fold	FALSE	FALSE
16	46678943	46679156	VPS35	ENSG00000069329	ENST00000299138	ENSE00003482608	46678943	46679156	6	2	0						IPR042491, IPR016024	Vps35_C, ARM-type_fold	FALSE	FALSE
16	46677315	46677398	VPS35	ENSG00000069329	ENST00000299138	ENSE00003614117	46677315	46677398	7	0	0	TRUE					IPR042491, IPR016024	Vps35_C, ARM-type_fold	FALSE	FALSE
16	46676583	46676692	VPS35	ENSG00000069329	ENST00000299138	ENSE00003619992	46676583	46676692	8	0	2						IPR042491, IPR016024	Vps35_C, ARM-type_fold	FALSE	FALSE
16	46674564	46674660	VPS35	ENSG00000069329	ENST00000299138	ENSE00003632461	46674564	46674660	9	2	0						IPR042491, IPR016024	Vps35_C, ARM-type_fold	FALSE	FALSE
16	46674314	46674462	VPS35	ENSG00000069329	ENST00000299138	ENSE00003500189	46674314	46674462	10	0	2						IPR042491, IPR016024	Vps35_C, ARM-type_fold	FALSE	FALSE
16	46672265	46672472	VPS35	ENSG00000069329	ENST00000299138	ENSE00003520515	46672265	46672472	11	2	0						IPR042491, IPR016024	Vps35_C, ARM-type_fold	FALSE	FALSE
16	46671705	46671860	VPS35	ENSG00000069329	ENST00000299138	ENSE00003590505	46671705	46671860	12	0	0	TRUE					IPR042491, IPR016024	Vps35_C, ARM-type_fold	FALSE	FALSE
16	46668930	46669052	VPS35	ENSG00000069329	ENST00000299138	ENSE00003545714	46668930	46669052	13	0	0	TRUE					IPR042491, IPR016024	Vps35_C, ARM-type_fold	FALSE	FALSE
16	46662983	46663162	VPS35	ENSG00000069329	ENST00000299138	ENSE00003528700	46662983	46663162	14	0	0	TRUE					IPR042491, IPR016024	Vps35_C, ARM-type_fold	FALSE	FALSE
16	46662243	46662482	VPS35	ENSG00000069329	ENST00000299138	ENSE00003552095	46662243	46662482	15	0	0	TRUE					IPR042491, IPR016024	Vps35_C, ARM-type_fold	FALSE	FALSE
16	46661718	46661861	VPS35	ENSG00000069329	ENST00000299138	ENSE00003689527	46661718	46661861	16	0	0	TRUE					IPR042491, IPR016024	Vps35_C, ARM-type_fold	FALSE	FALSE
16	46660472	46660651	VPS35	ENSG00000069329	ENST00000299138	ENSE00001324467	46656132	46660651	17	0	-1						IPR042491, IPR016024	Vps35_C, ARM-type_fold	FALSE	FALSE
16	46973495	46973572	DNAJA2	ENSG00000069345	ENST00000317089	ENSE00002611132	46973495	46973674	1	-1	0						IPR036869, IPR036410, IPR018253, IPR012724, IPR008971, IPR002939, IPR001623	J_dom_sf, HSP_DnaJ_Cys-rich_dom_sf, DnaJ_domain_CS, DnaJ, HSP40/DnaJ_pept-bd, DnaJ_C, DnaJ_domain	FALSE	FALSE
16	46971896	46971955	DNAJA2	ENSG00000069345	ENST00000317089	ENSE00000682855	46971896	46971955	2	0	0	TRUE					IPR036869, IPR036410, IPR018253, IPR012724, IPR008971, IPR002939, IPR001623	J_dom_sf, HSP_DnaJ_Cys-rich_dom_sf, DnaJ_domain_CS, DnaJ, HSP40/DnaJ_pept-bd, DnaJ_C, DnaJ_domain	FALSE	FALSE
16	46971349	46971572	DNAJA2	ENSG00000069345	ENST00000317089	ENSE00000682853	46971349	46971572	3	0	2						IPR036869, IPR036410, IPR018253, IPR012724, IPR008971, IPR002939, IPR001623	J_dom_sf, HSP_DnaJ_Cys-rich_dom_sf, DnaJ_domain_CS, DnaJ, HSP40/DnaJ_pept-bd, DnaJ_C, DnaJ_domain	FALSE	FALSE
16	46968084	46968164	DNAJA2	ENSG00000069345	ENST00000317089	ENSE00003473638	46968084	46968164	4	2	2			TRUE			IPR036869, IPR036410, IPR018253, IPR012724, IPR008971, IPR002939, IPR001623	J_dom_sf, HSP_DnaJ_Cys-rich_dom_sf, DnaJ_domain_CS, DnaJ, HSP40/DnaJ_pept-bd, DnaJ_C, DnaJ_domain	FALSE	FALSE
16	46967513	46967646	DNAJA2	ENSG00000069345	ENST00000317089	ENSE00003533248	46967513	46967646	5	2	1						IPR036869, IPR036410, IPR018253, IPR012724, IPR008971, IPR002939, IPR001623	J_dom_sf, HSP_DnaJ_Cys-rich_dom_sf, DnaJ_domain_CS, DnaJ, HSP40/DnaJ_pept-bd, DnaJ_C, DnaJ_domain	FALSE	FALSE
16	46964611	46964807	DNAJA2	ENSG00000069345	ENST00000317089	ENSE00003690454	46964611	46964807	6	1	0						IPR036869, IPR036410, IPR018253, IPR012724, IPR008971, IPR002939, IPR001623	J_dom_sf, HSP_DnaJ_Cys-rich_dom_sf, DnaJ_domain_CS, DnaJ, HSP40/DnaJ_pept-bd, DnaJ_C, DnaJ_domain	FALSE	FALSE
16	46959275	46959419	DNAJA2	ENSG00000069345	ENST00000317089	ENSE00003614046	46959275	46959419	7	0	1						IPR036869, IPR036410, IPR018253, IPR012724, IPR008971, IPR002939, IPR001623	J_dom_sf, HSP_DnaJ_Cys-rich_dom_sf, DnaJ_domain_CS, DnaJ, HSP40/DnaJ_pept-bd, DnaJ_C, DnaJ_domain	FALSE	FALSE
16	46959003	46959130	DNAJA2	ENSG00000069345	ENST00000317089	ENSE00003670389	46959003	46959130	8	1	0						IPR036869, IPR036410, IPR018253, IPR012724, IPR008971, IPR002939, IPR001623	J_dom_sf, HSP_DnaJ_Cys-rich_dom_sf, DnaJ_domain_CS, DnaJ, HSP40/DnaJ_pept-bd, DnaJ_C, DnaJ_domain	FALSE	FALSE
16	46957029	46957220	DNAJA2	ENSG00000069345	ENST00000317089	ENSE00001308081	46955362	46957220	9	0	-1						IPR036869, IPR036410, IPR018253, IPR012724, IPR008971, IPR002939, IPR001623	J_dom_sf, HSP_DnaJ_Cys-rich_dom_sf, DnaJ_domain_CS, DnaJ, HSP40/DnaJ_pept-bd, DnaJ_C, DnaJ_domain	FALSE	FALSE
16	46971349	46971461	DNAJA2	ENSG00000069345	ENST00000617000	ENSE00003737940	46971349	46972943	1	-1	2						IPR036410, IPR008971	HSP_DnaJ_Cys-rich_dom_sf, HSP40/DnaJ_pept-bd	FALSE	FALSE
16	46964733	46964807	DNAJA2	ENSG00000069345	ENST00000617000	ENSE00003723229	46964733	46964807	4	1	1						IPR036410, IPR008971	HSP_DnaJ_Cys-rich_dom_sf, HSP40/DnaJ_pept-bd	FALSE	FALSE
16	14694133	14694229	PLA2G10	ENSG00000069764	ENST00000438167	ENSE00001791693	14694133	14694308	1	-1	1						IPR036444, IPR033113, IPR033112, IPR016090	PLipase_A2_dom_sf, PLipase_A2_His_AS, PLipase_A2_Asp_AS, PLipase_A2_dom	FALSE	FALSE
16	14690495	14690645	PLA2G10	ENSG00000069764	ENST00000438167	ENSE00001594174	14690495	14690645	2	1	2						IPR036444, IPR033113, IPR033112, IPR016090	PLipase_A2_dom_sf, PLipase_A2_His_AS, PLipase_A2_Asp_AS, PLipase_A2_dom	FALSE	FALSE
16	14688165	14688271	PLA2G10	ENSG00000069764	ENST00000438167	ENSE00001617536	14688165	14688271	3	2	1						IPR036444, IPR033113, IPR033112, IPR016090	PLipase_A2_dom_sf, PLipase_A2_His_AS, PLipase_A2_Asp_AS, PLipase_A2_dom	FALSE	FALSE
16	14672607	14672749	PLA2G10	ENSG00000069764	ENST00000438167	ENSE00001925976	14672548	14672749	4	1	-1						IPR036444, IPR033113, IPR033112, IPR016090	PLipase_A2_dom_sf, PLipase_A2_His_AS, PLipase_A2_Asp_AS, PLipase_A2_dom	FALSE	FALSE
16	14694133	14694229	PLA2G10	ENSG00000069764	ENST00000567462	ENSE00002578500	14694133	14694276	1	-1	1
16	14678723	14678760	PLA2G10	ENSG00000069764	ENST00000567462	ENSE00002585175	14678645	14678760	4	1	-1
16			PLA2G10	ENSG00000069764	ENST00000567462	ENSE00002588054	14672681	14672749	5	-1	-1
16			CNGB1	ENSG00000070729	ENST00000251102	ENSE00003893989	57971060	57971128	1	-1	-1				TRUE		IPR032944, IPR018490, IPR018488, IPR014710	CNGB1, cNMP-bd-like, cNMP-bd_CS, RmlC-like_jellyroll	FALSE	FALSE
16	57967128	57967286	CNGB1	ENSG00000070729	ENST00000251102	ENSE00003691880	57967128	57967294	2	-1	0						IPR032944, IPR018490, IPR018488, IPR014710	CNGB1, cNMP-bd-like, cNMP-bd_CS, RmlC-like_jellyroll	FALSE	FALSE
16	57964487	57964544	CNGB1	ENSG00000070729	ENST00000251102	ENSE00003582211	57964487	57964544	3	0	1						IPR032944, IPR018490, IPR018488, IPR014710	CNGB1, cNMP-bd-like, cNMP-bd_CS, RmlC-like_jellyroll	FALSE	FALSE
16	57964130	57964202	CNGB1	ENSG00000070729	ENST00000251102	ENSE00000921074	57964130	57964202	4	1	2						IPR032944, IPR018490, IPR018488, IPR014710	CNGB1, cNMP-bd-like, cNMP-bd_CS, RmlC-like_jellyroll	FALSE	FALSE
16	57962974	57963064	CNGB1	ENSG00000070729	ENST00000251102	ENSE00000921075	57962974	57963064	5	2	0						IPR032944, IPR018490, IPR018488, IPR014710	CNGB1, cNMP-bd-like, cNMP-bd_CS, RmlC-like_jellyroll	FALSE	FALSE
16	57962842	57962872	CNGB1	ENSG00000070729	ENST00000251102	ENSE00000921076	57962842	57962872	6	0	1						IPR032944, IPR018490, IPR018488, IPR014710	CNGB1, cNMP-bd-like, cNMP-bd_CS, RmlC-like_jellyroll	FALSE	FALSE
16	57962565	57962610	CNGB1	ENSG00000070729	ENST00000251102	ENSE00000921077	57962565	57962610	7	1	2						IPR032944, IPR018490, IPR018488, IPR014710	CNGB1, cNMP-bd-like, cNMP-bd_CS, RmlC-like_jellyroll	FALSE	FALSE
16	57960840	57960915	CNGB1	ENSG00000070729	ENST00000251102	ENSE00000921078	57960840	57960915	8	2	0						IPR032944, IPR018490, IPR018488, IPR014710	CNGB1, cNMP-bd-like, cNMP-bd_CS, RmlC-like_jellyroll	FALSE	FALSE
16	57960482	57960530	CNGB1	ENSG00000070729	ENST00000251102	ENSE00001046832	57960482	57960530	9	0	1						IPR032944, IPR018490, IPR018488, IPR014710	CNGB1, cNMP-bd-like, cNMP-bd_CS, RmlC-like_jellyroll	FALSE	FALSE
16	57959888	57960065	CNGB1	ENSG00000070729	ENST00000251102	ENSE00000921080	57959888	57960065	10	1	2						IPR032944, IPR018490, IPR018488, IPR014710	CNGB1, cNMP-bd-like, cNMP-bd_CS, RmlC-like_jellyroll	FALSE	FALSE
16	57958410	57958485	CNGB1	ENSG00000070729	ENST00000251102	ENSE00000921081	57958410	57958485	11	2	0						IPR032944, IPR018490, IPR018488, IPR014710	CNGB1, cNMP-bd-like, cNMP-bd_CS, RmlC-like_jellyroll	FALSE	FALSE
16	57957341	57957377	CNGB1	ENSG00000070729	ENST00000251102	ENSE00000921082	57957341	57957377	12	0	1						IPR032944, IPR018490, IPR018488, IPR014710	CNGB1, cNMP-bd-like, cNMP-bd_CS, RmlC-like_jellyroll	FALSE	FALSE
16	57950381	57950540	CNGB1	ENSG00000070729	ENST00000251102	ENSE00000921083	57950381	57950540	13	1	2						IPR032944, IPR018490, IPR018488, IPR014710	CNGB1, cNMP-bd-like, cNMP-bd_CS, RmlC-like_jellyroll	FALSE	FALSE
16	57949353	57949439	CNGB1	ENSG00000070729	ENST00000251102	ENSE00001046842	57949353	57949439	14	2	2			TRUE			IPR032944, IPR018490, IPR018488, IPR014710	CNGB1, cNMP-bd-like, cNMP-bd_CS, RmlC-like_jellyroll	FALSE	FALSE
16	57940234	57940321	CNGB1	ENSG00000070729	ENST00000251102	ENSE00003611798	57940234	57940321	15	2	0						IPR032944, IPR018490, IPR018488, IPR014710	CNGB1, cNMP-bd-like, cNMP-bd_CS, RmlC-like_jellyroll	FALSE	FALSE
16	57939430	57939592	CNGB1	ENSG00000070729	ENST00000251102	ENSE00003669963	57939430	57939592	16	0	1						IPR032944, IPR018490, IPR018488, IPR014710	CNGB1, cNMP-bd-like, cNMP-bd_CS, RmlC-like_jellyroll	FALSE	FALSE
16	57931716	57931878	CNGB1	ENSG00000070729	ENST00000251102	ENSE00001046828	57931716	57931878	17	1	2						IPR032944, IPR018490, IPR018488, IPR014710	CNGB1, cNMP-bd-like, cNMP-bd_CS, RmlC-like_jellyroll	FALSE	FALSE
16	57923273	57923380	CNGB1	ENSG00000070729	ENST00000251102	ENSE00000685926	57923273	57923380	18	2	2			TRUE			IPR032944, IPR018490, IPR018488, IPR014710	CNGB1, cNMP-bd-like, cNMP-bd_CS, RmlC-like_jellyroll	FALSE	FALSE
16	57920387	57920544	CNGB1	ENSG00000070729	ENST00000251102	ENSE00000852995	57920387	57920544	19	2	1						IPR032944, IPR018490, IPR018488, IPR014710	CNGB1, cNMP-bd-like, cNMP-bd_CS, RmlC-like_jellyroll	FALSE	FALSE
16	57919099	57919254	CNGB1	ENSG00000070729	ENST00000251102	ENSE00000686041	57919099	57919254	20	1	1		TRUE				IPR032944, IPR018490, IPR018488, IPR014710	CNGB1, cNMP-bd-like, cNMP-bd_CS, RmlC-like_jellyroll	FALSE	FALSE
16	57917268	57917476	CNGB1	ENSG00000070729	ENST00000251102	ENSE00000565195	57917268	57917476	21	1	0						IPR032944, IPR018490, IPR018488, IPR014710	CNGB1, cNMP-bd-like, cNMP-bd_CS, RmlC-like_jellyroll	FALSE	FALSE
16	57916129	57916179	CNGB1	ENSG00000070729	ENST00000251102	ENSE00000921084	57916129	57916179	22	0	0	TRUE					IPR032944, IPR018490, IPR018488, IPR014710	CNGB1, cNMP-bd-like, cNMP-bd_CS, RmlC-like_jellyroll	FALSE	FALSE
16	57915249	57915335	CNGB1	ENSG00000070729	ENST00000251102	ENSE00000921085	57915249	57915335	23	0	0	TRUE					IPR032944, IPR018490, IPR018488, IPR014710	CNGB1, cNMP-bd-like, cNMP-bd_CS, RmlC-like_jellyroll	FALSE	FALSE
16	57912930	57912994	CNGB1	ENSG00000070729	ENST00000251102	ENSE00000921086	57912930	57912994	24	0	2						IPR032944, IPR018490, IPR018488, IPR014710	CNGB1, cNMP-bd-like, cNMP-bd_CS, RmlC-like_jellyroll	FALSE	FALSE
16	57911753	57911875	CNGB1	ENSG00000070729	ENST00000251102	ENSE00000921087	57911753	57911875	25	2	2			TRUE			IPR032944, IPR018490, IPR018488, IPR014710	CNGB1, cNMP-bd-like, cNMP-bd_CS, RmlC-like_jellyroll	FALSE	FALSE
16	57904734	57904875	CNGB1	ENSG00000070729	ENST00000251102	ENSE00003565438	57904734	57904875	26	2	0						IPR032944, IPR018490, IPR018488, IPR014710	CNGB1, cNMP-bd-like, cNMP-bd_CS, RmlC-like_jellyroll	FALSE	FALSE
16	57903822	57903981	CNGB1	ENSG00000070729	ENST00000251102	ENSE00003631882	57903822	57903981	27	0	1						IPR032944, IPR018490, IPR018488, IPR014710	CNGB1, cNMP-bd-like, cNMP-bd_CS, RmlC-like_jellyroll	FALSE	FALSE
16	57901528	57901625	CNGB1	ENSG00000070729	ENST00000251102	ENSE00003485395	57901528	57901625	28	1	0						IPR032944, IPR018490, IPR018488, IPR014710	CNGB1, cNMP-bd-like, cNMP-bd_CS, RmlC-like_jellyroll	FALSE	FALSE
16	57901352	57901435	CNGB1	ENSG00000070729	ENST00000251102	ENSE00003678075	57901352	57901435	29	0	0	TRUE					IPR032944, IPR018490, IPR018488, IPR014710	CNGB1, cNMP-bd-like, cNMP-bd_CS, RmlC-like_jellyroll	FALSE	FALSE
16	57897796	57897914	CNGB1	ENSG00000070729	ENST00000251102	ENSE00000686328	57897796	57897914	30	0	2						IPR032944, IPR018490, IPR018488, IPR014710	CNGB1, cNMP-bd-like, cNMP-bd_CS, RmlC-like_jellyroll	FALSE	FALSE
16	57897397	57897543	CNGB1	ENSG00000070729	ENST00000251102	ENSE00000853007	57897397	57897543	31	2	2			TRUE			IPR032944, IPR018490, IPR018488, IPR014710	CNGB1, cNMP-bd-like, cNMP-bd_CS, RmlC-like_jellyroll	FALSE	FALSE
16	57887855	57888074	CNGB1	ENSG00000070729	ENST00000251102	ENSE00000853008	57887855	57888074	32	2	0						IPR032944, IPR018490, IPR018488, IPR014710	CNGB1, cNMP-bd-like, cNMP-bd_CS, RmlC-like_jellyroll	FALSE	FALSE
16	57884164	57884457	CNGB1	ENSG00000070729	ENST00000251102	ENSE00001813342	57882340	57884457	33	0	-1						IPR032944, IPR018490, IPR018488, IPR014710	CNGB1, cNMP-bd-like, cNMP-bd_CS, RmlC-like_jellyroll	FALSE	FALSE
16			CNGB1	ENSG00000070729	ENST00000311183	ENSE00001341420	57971060	57971116	1	-1	-1
16	57955343	57955368	CNGB1	ENSG00000070729	ENST00000311183	ENSE00001645460	57954675	57955368	13	1	-1
16			CNGB1	ENSG00000070729	ENST00000564448	ENSE00002600171	57971060	57971112	1	-1	-1						IPR032944, IPR018490, IPR018488, IPR014710	CNGB1, cNMP-bd-like, cNMP-bd_CS, RmlC-like_jellyroll	FALSE	FALSE
16	57960500	57960530	CNGB1	ENSG00000070729	ENST00000564448	ENSE00002611540	57960500	57960530	9	0	1						IPR032944, IPR018490, IPR018488, IPR014710	CNGB1, cNMP-bd-like, cNMP-bd_CS, RmlC-like_jellyroll	FALSE	FALSE
16	57884164	57884457	CNGB1	ENSG00000070729	ENST00000564448	ENSE00002595702	57883599	57884457	33	0	-1						IPR032944, IPR018490, IPR018488, IPR014710	CNGB1, cNMP-bd-like, cNMP-bd_CS, RmlC-like_jellyroll	FALSE	FALSE
16	57901352	57901373	CNGB1	ENSG00000070729	ENST00000565942	ENSE00002578106	57901352	57901373	1	2	0						IPR032944, IPR018490, IPR018488, IPR014710	CNGB1, cNMP-bd-like, cNMP-bd_CS, RmlC-like_jellyroll	FALSE	FALSE
16	57884368	57884457	CNGB1	ENSG00000070729	ENST00000565942	ENSE00002590788	57884368	57884457	4	2	2						IPR032944, IPR018490, IPR018488, IPR014710	CNGB1, cNMP-bd-like, cNMP-bd_CS, RmlC-like_jellyroll	FALSE	FALSE
16	58129032	58129115	CFAP20	ENSG00000070761	ENST00000262498	ENSE00001100813	58129032	58129381	1	-1	0						IPR040441	CFA20/CFAP20DC	FALSE	FALSE
16	58116872	58116951	CFAP20	ENSG00000070761	ENST00000262498	ENSE00003674010	58116872	58116951	2	0	2						IPR040441	CFA20/CFAP20DC	FALSE	FALSE
16	58116041	58116152	CFAP20	ENSG00000070761	ENST00000262498	ENSE00003523794	58116041	58116152	3	2	0						IPR040441	CFA20/CFAP20DC	FALSE	FALSE
16	58115269	58115457	CFAP20	ENSG00000070761	ENST00000262498	ENSE00000686445	58115269	58115457	4	0	0	TRUE					IPR040441	CFA20/CFAP20DC	FALSE	FALSE
16	58114810	58114920	CFAP20	ENSG00000070761	ENST00000262498	ENSE00003616717	58114810	58114920	5	0	0	TRUE					IPR040441	CFA20/CFAP20DC	FALSE	FALSE
16	58114025	58114030	CFAP20	ENSG00000070761	ENST00000262498	ENSE00000921088	58113592	58114030	6	0	-1						IPR040441	CFA20/CFAP20DC	FALSE	FALSE
16	58197633	58197736	CSNK2A2	ENSG00000070770	ENST00000262506	ENSE00002580532	58197633	58198106	1	-1	2						IPR017441, IPR011009, IPR008271	Protein_kinase_ATP_BS, Kinase-like_dom_sf, Ser/Thr_kinase_AS	FALSE	FALSE
16	58196733	58196844	CSNK2A2	ENSG00000070770	ENST00000262506	ENSE00000686599	58196733	58196844	2	2	0						IPR017441, IPR011009, IPR008271	Protein_kinase_ATP_BS, Kinase-like_dom_sf, Ser/Thr_kinase_AS	FALSE	FALSE
16	58186755	58186856	CSNK2A2	ENSG00000070770	ENST00000262506	ENSE00003691923	58186755	58186856	3	0	0	TRUE					IPR017441, IPR011009, IPR008271	Protein_kinase_ATP_BS, Kinase-like_dom_sf, Ser/Thr_kinase_AS	FALSE	FALSE
16	58184260	58184310	CSNK2A2	ENSG00000070770	ENST00000262506	ENSE00003631800	58184260	58184310	4	0	0	TRUE					IPR017441, IPR011009, IPR008271	Protein_kinase_ATP_BS, Kinase-like_dom_sf, Ser/Thr_kinase_AS	FALSE	FALSE
16	58174451	58174510	CSNK2A2	ENSG00000070770	ENST00000262506	ENSE00003617109	58174451	58174510	5	0	0	TRUE					IPR017441, IPR011009, IPR008271	Protein_kinase_ATP_BS, Kinase-like_dom_sf, Ser/Thr_kinase_AS	FALSE	FALSE
16	58168610	58168693	CSNK2A2	ENSG00000070770	ENST00000262506	ENSE00003500637	58168610	58168693	6	0	0	TRUE					IPR017441, IPR011009, IPR008271	Protein_kinase_ATP_BS, Kinase-like_dom_sf, Ser/Thr_kinase_AS	FALSE	FALSE
16	58167685	58167795	CSNK2A2	ENSG00000070770	ENST00000262506	ENSE00003627731	58167685	58167795	7	0	0	TRUE					IPR017441, IPR011009, IPR008271	Protein_kinase_ATP_BS, Kinase-like_dom_sf, Ser/Thr_kinase_AS	FALSE	FALSE
16	58167207	58167308	CSNK2A2	ENSG00000070770	ENST00000262506	ENSE00003578235	58167207	58167308	8	0	0	TRUE					IPR017441, IPR011009, IPR008271	Protein_kinase_ATP_BS, Kinase-like_dom_sf, Ser/Thr_kinase_AS	FALSE	FALSE
16	58166584	58166684	CSNK2A2	ENSG00000070770	ENST00000262506	ENSE00003613163	58166584	58166684	9	0	2						IPR017441, IPR011009, IPR008271	Protein_kinase_ATP_BS, Kinase-like_dom_sf, Ser/Thr_kinase_AS	FALSE	FALSE
16	58165560	58165708	CSNK2A2	ENSG00000070770	ENST00000262506	ENSE00003626920	58165560	58165708	10	2	1						IPR017441, IPR011009, IPR008271	Protein_kinase_ATP_BS, Kinase-like_dom_sf, Ser/Thr_kinase_AS	FALSE	FALSE
16	58164071	58164147	CSNK2A2	ENSG00000070770	ENST00000262506	ENSE00003633561	58164054	58164147	11	1	-1						IPR017441, IPR011009, IPR008271	Protein_kinase_ATP_BS, Kinase-like_dom_sf, Ser/Thr_kinase_AS	FALSE	FALSE
16	58197633	58197736	CSNK2A2	ENSG00000070770	ENST00000565188	ENSE00001308353	58197633	58197736	1	0	2						IPR017441, IPR011009, IPR008271	Protein_kinase_ATP_BS, Kinase-like_dom_sf, Ser/Thr_kinase_AS	FALSE	FALSE
16			CSNK2A2	ENSG00000070770	ENST00000565188	ENSE00001141971	58157907	58158353	10	-1	-1						IPR017441, IPR011009, IPR008271	Protein_kinase_ATP_BS, Kinase-like_dom_sf, Ser/Thr_kinase_AS	FALSE	FALSE
16			CSNK2A2	ENSG00000070770	ENST00000567730	ENSE00002586043	58158117	58158353	8	-1	-1						IPR011009	Kinase-like_dom_sf	FALSE	FALSE
16	56865236	56865517	SLC12A3	ENSG00000070915	ENST00000262502	ENSE00001926452	56865211	56865517	1	-1	0						IPR018491, IPR013612, IPR004842, IPR004841	SLC12_C, AA_permease_N, SLC12A_fam, AA-permease/SLC12A_dom	FALSE	FALSE
16	56867073	56867216	SLC12A3	ENSG00000070915	ENST00000262502	ENSE00001651777	56867073	56867216	2	0	0	TRUE					IPR018491, IPR013612, IPR004842, IPR004841	SLC12_C, AA_permease_N, SLC12A_fam, AA-permease/SLC12A_dom	FALSE	FALSE
16	56868297	56868372	SLC12A3	ENSG00000070915	ENST00000262502	ENSE00000684718	56868297	56868372	3	0	1						IPR018491, IPR013612, IPR004842, IPR004841	SLC12_C, AA_permease_N, SLC12A_fam, AA-permease/SLC12A_dom	FALSE	FALSE
16	56869729	56869824	SLC12A3	ENSG00000070915	ENST00000262502	ENSE00000335892	56869729	56869824	4	1	1		TRUE				IPR018491, IPR013612, IPR004842, IPR004841	SLC12_C, AA_permease_N, SLC12A_fam, AA-permease/SLC12A_dom	FALSE	FALSE
16	56870096	56870235	SLC12A3	ENSG00000070915	ENST00000262502	ENSE00000335893	56870096	56870235	5	1	0						IPR018491, IPR013612, IPR004842, IPR004841	SLC12_C, AA_permease_N, SLC12A_fam, AA-permease/SLC12A_dom	FALSE	FALSE
16	56870626	56870736	SLC12A3	ENSG00000070915	ENST00000262502	ENSE00000684722	56870626	56870736	6	0	0	TRUE					IPR018491, IPR013612, IPR004842, IPR004841	SLC12_C, AA_permease_N, SLC12A_fam, AA-permease/SLC12A_dom	FALSE	FALSE
16	56872351	56872462	SLC12A3	ENSG00000070915	ENST00000262502	ENSE00000335895	56872351	56872462	7	0	1						IPR018491, IPR013612, IPR004842, IPR004841	SLC12_C, AA_permease_N, SLC12A_fam, AA-permease/SLC12A_dom	FALSE	FALSE
16	56872656	56872786	SLC12A3	ENSG00000070915	ENST00000262502	ENSE00000852836	56872656	56872786	8	1	0						IPR018491, IPR013612, IPR004842, IPR004841	SLC12_C, AA_permease_N, SLC12A_fam, AA-permease/SLC12A_dom	FALSE	FALSE
16	56878077	56878161	SLC12A3	ENSG00000070915	ENST00000262502	ENSE00001166274	56878077	56878161	9	0	1						IPR018491, IPR013612, IPR004842, IPR004841	SLC12_C, AA_permease_N, SLC12A_fam, AA-permease/SLC12A_dom	FALSE	FALSE
16	56879073	56879227	SLC12A3	ENSG00000070915	ENST00000262502	ENSE00000684727	56879073	56879227	10	1	0						IPR018491, IPR013612, IPR004842, IPR004841	SLC12_C, AA_permease_N, SLC12A_fam, AA-permease/SLC12A_dom	FALSE	FALSE
16	56879542	56879649	SLC12A3	ENSG00000070915	ENST00000262502	ENSE00000684728	56879542	56879649	11	0	0	TRUE					IPR018491, IPR013612, IPR004842, IPR004841	SLC12_C, AA_permease_N, SLC12A_fam, AA-permease/SLC12A_dom	FALSE	FALSE
16	56880130	56880253	SLC12A3	ENSG00000070915	ENST00000262502	ENSE00000684729	56880130	56880253	12	0	1						IPR018491, IPR013612, IPR004842, IPR004841	SLC12_C, AA_permease_N, SLC12A_fam, AA-permease/SLC12A_dom	FALSE	FALSE
16	56882396	56882497	SLC12A3	ENSG00000070915	ENST00000262502	ENSE00000852837	56882396	56882497	13	1	1		TRUE				IPR018491, IPR013612, IPR004842, IPR004841	SLC12_C, AA_permease_N, SLC12A_fam, AA-permease/SLC12A_dom	FALSE	FALSE
16	56884049	56884204	SLC12A3	ENSG00000070915	ENST00000262502	ENSE00000336020	56884049	56884204	14	1	1		TRUE				IPR018491, IPR013612, IPR004842, IPR004841	SLC12_C, AA_permease_N, SLC12A_fam, AA-permease/SLC12A_dom	FALSE	FALSE
16	56885265	56885364	SLC12A3	ENSG00000070915	ENST00000262502	ENSE00000684733	56885265	56885364	15	1	2						IPR018491, IPR013612, IPR004842, IPR004841	SLC12_C, AA_permease_N, SLC12A_fam, AA-permease/SLC12A_dom	FALSE	FALSE
16	56886364	56886475	SLC12A3	ENSG00000070915	ENST00000262502	ENSE00000684734	56886364	56886475	16	2	0						IPR018491, IPR013612, IPR004842, IPR004841	SLC12_C, AA_permease_N, SLC12A_fam, AA-permease/SLC12A_dom	FALSE	FALSE
16	56886953	56887093	SLC12A3	ENSG00000070915	ENST00000262502	ENSE00000684741	56886953	56887093	17	0	0	TRUE					IPR018491, IPR013612, IPR004842, IPR004841	SLC12_C, AA_permease_N, SLC12A_fam, AA-permease/SLC12A_dom	FALSE	FALSE
16	56887925	56888031	SLC12A3	ENSG00000070915	ENST00000262502	ENSE00000684743	56887925	56888031	18	0	2						IPR018491, IPR013612, IPR004842, IPR004841	SLC12_C, AA_permease_N, SLC12A_fam, AA-permease/SLC12A_dom	FALSE	FALSE
16	56890274	56890356	SLC12A3	ENSG00000070915	ENST00000262502	ENSE00000684744	56890274	56890356	19	2	1						IPR018491, IPR013612, IPR004842, IPR004841	SLC12_C, AA_permease_N, SLC12A_fam, AA-permease/SLC12A_dom	FALSE	FALSE
16	56892083	56892133	SLC12A3	ENSG00000070915	ENST00000262502	ENSE00002590899	56892083	56892133	20	1	1		TRUE				IPR018491, IPR013612, IPR004842, IPR004841	SLC12_C, AA_permease_N, SLC12A_fam, AA-permease/SLC12A_dom	FALSE	FALSE
16	56892953	56893054	SLC12A3	ENSG00000070915	ENST00000262502	ENSE00000336027	56892953	56893054	21	1	1		TRUE				IPR018491, IPR013612, IPR004842, IPR004841	SLC12_C, AA_permease_N, SLC12A_fam, AA-permease/SLC12A_dom	FALSE	FALSE
16	56894531	56894642	SLC12A3	ENSG00000070915	ENST00000262502	ENSE00000684747	56894531	56894642	22	1	2						IPR018491, IPR013612, IPR004842, IPR004841	SLC12_C, AA_permease_N, SLC12A_fam, AA-permease/SLC12A_dom	FALSE	FALSE
16	56899530	56899616	SLC12A3	ENSG00000070915	ENST00000262502	ENSE00000684748	56899530	56899616	23	2	2			TRUE			IPR018491, IPR013612, IPR004842, IPR004841	SLC12_C, AA_permease_N, SLC12A_fam, AA-permease/SLC12A_dom	FALSE	FALSE
16	56902373	56902508	SLC12A3	ENSG00000070915	ENST00000262502	ENSE00000684750	56902373	56902508	24	2	0						IPR018491, IPR013612, IPR004842, IPR004841	SLC12_C, AA_permease_N, SLC12A_fam, AA-permease/SLC12A_dom	FALSE	FALSE
16	56904395	56904462	SLC12A3	ENSG00000070915	ENST00000262502	ENSE00000684778	56904395	56904462	25	0	2						IPR018491, IPR013612, IPR004842, IPR004841	SLC12_C, AA_permease_N, SLC12A_fam, AA-permease/SLC12A_dom	FALSE	FALSE
16	56913264	56913405	SLC12A3	ENSG00000070915	ENST00000262502	ENSE00002621140	56913264	56914525	26	2	-1						IPR018491, IPR013612, IPR004842, IPR004841	SLC12_C, AA_permease_N, SLC12A_fam, AA-permease/SLC12A_dom	FALSE	FALSE
16	56865236	56865517	SLC12A3	ENSG00000070915	ENST00000438926	ENSE00003902561	56865207	56865517	1	-1	0						IPR018491, IPR013612, IPR004842, IPR004841	SLC12_C, AA_permease_N, SLC12A_fam, AA-permease/SLC12A_dom	FALSE	FALSE
16	56867070	56867216	SLC12A3	ENSG00000070915	ENST00000438926	ENSE00000684699	56867070	56867216	2	0	0						IPR018491, IPR013612, IPR004842, IPR004841	SLC12_C, AA_permease_N, SLC12A_fam, AA-permease/SLC12A_dom	FALSE	FALSE
16	56892083	56892160	SLC12A3	ENSG00000070915	ENST00000438926	ENSE00000684745	56892083	56892160	20	1	1						IPR018491, IPR013612, IPR004842, IPR004841	SLC12_C, AA_permease_N, SLC12A_fam, AA-permease/SLC12A_dom	FALSE	FALSE
16	56913264	56913405	SLC12A3	ENSG00000070915	ENST00000438926	ENSE00003904150	56913264	56915850	26	2	-1						IPR018491, IPR013612, IPR004842, IPR004841	SLC12_C, AA_permease_N, SLC12A_fam, AA-permease/SLC12A_dom	FALSE	FALSE
16	56913264	56913405	SLC12A3	ENSG00000070915	ENST00000566786	ENSE00002586324	56913264	56913405	26	2	0						IPR018491, IPR013612, IPR004842, IPR004841	SLC12_C, AA_permease_N, SLC12A_fam, AA-permease/SLC12A_dom	FALSE	FALSE
16	68085682	68085784	NFATC3	ENSG00000072736	ENST00000329524	ENSE00003686678	68085658	68085784	1	-1	1						IPR037059, IPR032397, IPR014756, IPR013783, IPR011539, IPR008967, IPR008366	RHD_DNA_bind_dom_sf, RHD_dimer, Ig_E-set, Ig-like_fold, RHD_DNA_bind_dom, p53-like_TF_DNA-bd, NFAT	FALSE	FALSE
16	68121987	68123121	NFATC3	ENSG00000072736	ENST00000329524	ENSE00003480086	68121987	68123121	2	1	2						IPR037059, IPR032397, IPR014756, IPR013783, IPR011539, IPR008967, IPR008366	RHD_DNA_bind_dom_sf, RHD_dimer, Ig_E-set, Ig-like_fold, RHD_DNA_bind_dom, p53-like_TF_DNA-bd, NFAT	FALSE	FALSE
16	68126448	68126610	NFATC3	ENSG00000072736	ENST00000329524	ENSE00003470743	68126448	68126610	3	2	0						IPR037059, IPR032397, IPR014756, IPR013783, IPR011539, IPR008967, IPR008366	RHD_DNA_bind_dom_sf, RHD_dimer, Ig_E-set, Ig-like_fold, RHD_DNA_bind_dom, p53-like_TF_DNA-bd, NFAT	FALSE	FALSE
16	68157869	68158068	NFATC3	ENSG00000072736	ENST00000329524	ENSE00003555908	68157869	68158068	4	0	2						IPR037059, IPR032397, IPR014756, IPR013783, IPR011539, IPR008967, IPR008366	RHD_DNA_bind_dom_sf, RHD_dimer, Ig_E-set, Ig-like_fold, RHD_DNA_bind_dom, p53-like_TF_DNA-bd, NFAT	FALSE	FALSE
16	68166843	68167015	NFATC3	ENSG00000072736	ENST00000329524	ENSE00003523645	68166843	68167015	5	2	1						IPR037059, IPR032397, IPR014756, IPR013783, IPR011539, IPR008967, IPR008366	RHD_DNA_bind_dom_sf, RHD_dimer, Ig_E-set, Ig-like_fold, RHD_DNA_bind_dom, p53-like_TF_DNA-bd, NFAT	FALSE	FALSE
16	68174374	68174514	NFATC3	ENSG00000072736	ENST00000329524	ENSE00003535302	68174374	68174514	6	1	1		TRUE				IPR037059, IPR032397, IPR014756, IPR013783, IPR011539, IPR008967, IPR008366	RHD_DNA_bind_dom_sf, RHD_dimer, Ig_E-set, Ig-like_fold, RHD_DNA_bind_dom, p53-like_TF_DNA-bd, NFAT	FALSE	FALSE
16	68181475	68181530	NFATC3	ENSG00000072736	ENST00000329524	ENSE00003502354	68181475	68181530	7	1	0						IPR037059, IPR032397, IPR014756, IPR013783, IPR011539, IPR008967, IPR008366	RHD_DNA_bind_dom_sf, RHD_dimer, Ig_E-set, Ig-like_fold, RHD_DNA_bind_dom, p53-like_TF_DNA-bd, NFAT	FALSE	FALSE
16	68183240	68183366	NFATC3	ENSG00000072736	ENST00000329524	ENSE00003606547	68183240	68183366	8	0	1						IPR037059, IPR032397, IPR014756, IPR013783, IPR011539, IPR008967, IPR008366	RHD_DNA_bind_dom_sf, RHD_dimer, Ig_E-set, Ig-like_fold, RHD_DNA_bind_dom, p53-like_TF_DNA-bd, NFAT	FALSE	FALSE
16	68190768	68191775	NFATC3	ENSG00000072736	ENST00000329524	ENSE00003583006	68190768	68191775	9	1	1		TRUE				IPR037059, IPR032397, IPR014756, IPR013783, IPR011539, IPR008967, IPR008366	RHD_DNA_bind_dom_sf, RHD_dimer, Ig_E-set, Ig-like_fold, RHD_DNA_bind_dom, p53-like_TF_DNA-bd, NFAT	FALSE	FALSE
16	68214329	68214429	NFATC3	ENSG00000072736	ENST00000329524	ENSE00003642047	68214329	68214432	10	1	-1						IPR037059, IPR032397, IPR014756, IPR013783, IPR011539, IPR008967, IPR008366	RHD_DNA_bind_dom_sf, RHD_dimer, Ig_E-set, Ig-like_fold, RHD_DNA_bind_dom, p53-like_TF_DNA-bd, NFAT	FALSE	FALSE
16			NFATC3	ENSG00000072736	ENST00000329524	ENSE00003624828	68226350	68229259	11	-1	-1						IPR037059, IPR032397, IPR014756, IPR013783, IPR011539, IPR008967, IPR008366	RHD_DNA_bind_dom_sf, RHD_dimer, Ig_E-set, Ig-like_fold, RHD_DNA_bind_dom, p53-like_TF_DNA-bd, NFAT	FALSE	FALSE
16	68085682	68085784	NFATC3	ENSG00000072736	ENST00000346183	ENSE00003841562	68085370	68085784	1	-1	1						IPR037059, IPR032397, IPR014756, IPR013783, IPR011539, IPR008967, IPR008366	RHD_DNA_bind_dom_sf, RHD_dimer, Ig_E-set, Ig-like_fold, RHD_DNA_bind_dom, p53-like_TF_DNA-bd, NFAT	FALSE	FALSE
16	68226350	68226471	NFATC3	ENSG00000072736	ENST00000346183	ENSE00003503942	68226350	68229259	10	1	-1						IPR037059, IPR032397, IPR014756, IPR013783, IPR011539, IPR008967, IPR008366	RHD_DNA_bind_dom_sf, RHD_dimer, Ig_E-set, Ig-like_fold, RHD_DNA_bind_dom, p53-like_TF_DNA-bd, NFAT	FALSE	FALSE
16	68085682	68085784	NFATC3	ENSG00000072736	ENST00000349223	ENSE00002620021	68085458	68085784	1	-1	1						IPR037059, IPR032397, IPR014756, IPR013783, IPR011539, IPR008967, IPR008366	RHD_DNA_bind_dom_sf, RHD_dimer, Ig_E-set, Ig-like_fold, RHD_DNA_bind_dom, p53-like_TF_DNA-bd, NFAT	FALSE	FALSE
16	68221196	68221284	NFATC3	ENSG00000072736	ENST00000349223	ENSE00001309384	68221196	68221284	10	1	0						IPR037059, IPR032397, IPR014756, IPR013783, IPR011539, IPR008967, IPR008366	RHD_DNA_bind_dom_sf, RHD_dimer, Ig_E-set, Ig-like_fold, RHD_DNA_bind_dom, p53-like_TF_DNA-bd, NFAT	FALSE	FALSE
16	68226350	68226352	NFATC3	ENSG00000072736	ENST00000349223	ENSE00001601581	68226350	68229258	11	0	-1						IPR037059, IPR032397, IPR014756, IPR013783, IPR011539, IPR008967, IPR008366	RHD_DNA_bind_dom_sf, RHD_dimer, Ig_E-set, Ig-like_fold, RHD_DNA_bind_dom, p53-like_TF_DNA-bd, NFAT	FALSE	FALSE
16	68085861	68085916	NFATC3	ENSG00000072736	ENST00000562926	ENSE00002612079	68085861	68085916	1	2	1						IPR037059, IPR032397, IPR014756, IPR013783, IPR011539, IPR008967, IPR008366	RHD_DNA_bind_dom_sf, RHD_dimer, Ig_E-set, Ig-like_fold, RHD_DNA_bind_dom, p53-like_TF_DNA-bd, NFAT	FALSE	FALSE
16			NFATC3	ENSG00000072736	ENST00000562926	ENSE00002211707	68226350	68226934	11	-1	-1						IPR037059, IPR032397, IPR014756, IPR013783, IPR011539, IPR008967, IPR008366	RHD_DNA_bind_dom_sf, RHD_dimer, Ig_E-set, Ig-like_fold, RHD_DNA_bind_dom, p53-like_TF_DNA-bd, NFAT	FALSE	FALSE
16	68123030	68123121	NFATC3	ENSG00000072736	ENST00000565750	ENSE00002604735	68123030	68123121	1	0	2						IPR037059, IPR011539, IPR008967	RHD_DNA_bind_dom_sf, RHD_DNA_bind_dom, p53-like_TF_DNA-bd	FALSE	FALSE
16	68138511	68138759	NFATC3	ENSG00000072736	ENST00000565750	ENSE00002585474	68138511	68138784	3	0	-1						IPR037059, IPR011539, IPR008967	RHD_DNA_bind_dom_sf, RHD_DNA_bind_dom, p53-like_TF_DNA-bd	FALSE	FALSE
16	68226350	68226471	NFATC3	ENSG00000072736	ENST00000570212	ENSE00003557081	68226350	68226471	10	1	0						IPR037059, IPR032397, IPR014756, IPR013783, IPR011539, IPR008967, IPR008366	RHD_DNA_bind_dom_sf, RHD_dimer, Ig_E-set, Ig-like_fold, RHD_DNA_bind_dom, p53-like_TF_DNA-bd, NFAT	FALSE	FALSE
16	68085682	68085784	NFATC3	ENSG00000072736	ENST00000575270	ENSE00002671823	68085344	68085784	1	-1	1						IPR037059, IPR032397, IPR014756, IPR013783, IPR011539, IPR008967, IPR008366	RHD_DNA_bind_dom_sf, RHD_dimer, Ig_E-set, Ig-like_fold, RHD_DNA_bind_dom, p53-like_TF_DNA-bd, NFAT	FALSE	FALSE
16	68217711	68217748	NFATC3	ENSG00000072736	ENST00000575270	ENSE00002654146	68217711	68218090	10	1	-1						IPR037059, IPR032397, IPR014756, IPR013783, IPR011539, IPR008967, IPR008366	RHD_DNA_bind_dom_sf, RHD_dimer, Ig_E-set, Ig-like_fold, RHD_DNA_bind_dom, p53-like_TF_DNA-bd, NFAT	FALSE	FALSE
16			NDE1	ENSG00000072864	ENST00000396354	ENSE00001524683	15650245	15650294	1	-1	-1				TRUE		IPR033494	NUDE	FALSE	FALSE
16	15664779	15664861	NDE1	ENSG00000072864	ENST00000396354	ENSE00001602389	15664736	15664861	2	-1	2						IPR033494	NUDE	FALSE	FALSE
16	15667286	15667439	NDE1	ENSG00000072864	ENST00000396354	ENSE00000671421	15667286	15667439	3	2	0						IPR033494	NUDE	FALSE	FALSE
16	15677801	15677949	NDE1	ENSG00000072864	ENST00000396354	ENSE00003899077	15677801	15677949	4	0	2						IPR033494	NUDE	FALSE	FALSE
16	15687375	15687511	NDE1	ENSG00000072864	ENST00000396354	ENSE00003612555	15687375	15687511	5	2	1						IPR033494	NUDE	FALSE	FALSE
16	15691144	15691323	NDE1	ENSG00000072864	ENST00000396354	ENSE00001106632	15691144	15691323	6	1	1		TRUE				IPR033494	NUDE	FALSE	FALSE
16	15694165	15694256	NDE1	ENSG00000072864	ENST00000396354	ENSE00001106634	15694165	15694256	7	1	0						IPR033494	NUDE	FALSE	FALSE
16	15696709	15696860	NDE1	ENSG00000072864	ENST00000396354	ENSE00001106621	15696709	15696860	8	0	2						IPR033494	NUDE	FALSE	FALSE
16	15724191	15724251	NDE1	ENSG00000072864	ENST00000396354	ENSE00001524685	15724191	15726353	9	2	-1						IPR033494	NUDE	FALSE	FALSE
16			NDE1	ENSG00000072864	ENST00000396355	ENSE00001524688	15643267	15643927	1	-1	-1				TRUE		IPR033494	NUDE	FALSE	FALSE
16			NDE1	ENSG00000072864	ENST00000396355	ENSE00001754728	15649348	15649469	2	-1	-1						IPR033494	NUDE	FALSE	FALSE
16			NDE1	ENSG00000072864	ENST00000570727	ENSE00002634451	15650247	15650294	1	-1	-1				TRUE
16			NDE1	ENSG00000072864	ENST00000570727	ENSE00002589237	15651469	15651584	2	-1	-1
16	15677801	15677944	NDE1	ENSG00000072864	ENST00000570727	ENSE00002669958	15677801	15677944	5	0	0
16	15664779	15664861	NDE1	ENSG00000072864	ENST00000572756	ENSE00003901207	15664779	15664861	1	0	2						IPR033494	NUDE	FALSE	FALSE
16	15724191	15724248	NDE1	ENSG00000072864	ENST00000572756	ENSE00003903143	15724191	15724248	7	0	1						IPR033494	NUDE	FALSE	FALSE
16	15691242	15691323	NDE1	ENSG00000072864	ENST00000572967	ENSE00002676526	15691242	15691323	1	0	1						IPR033494	NUDE	FALSE	FALSE
16	15699729	15699822	NDE1	ENSG00000072864	ENST00000572967	ENSE00003596329	15699729	15699854	4	2	-1						IPR033494	NUDE	FALSE	FALSE
16			NDE1	ENSG00000072864	ENST00000572967	ENSE00003641480	15724191	15724222	5	-1	-1						IPR033494	NUDE	FALSE	FALSE
16			NDE1	ENSG00000072864	ENST00000573203	ENSE00002642388	15650257	15650294	1	-1	-1
16	15672690	15672771	NDE1	ENSG00000072864	ENST00000573203	ENSE00002669917	15672690	15672771	4	0	1
16	15677801	15677811	NDE1	ENSG00000072864	ENST00000573203	ENSE00003538693	15677801	15677949	5	1	-1
16			NDE1	ENSG00000072864	ENST00000573203	ENSE00003603051	15687375	15687511	6	-1	-1				TRUE
16			NDE1	ENSG00000072864	ENST00000573203	ENSE00002665637	15691144	15691219	7	-1	-1
16	15691163	15691323	NDE1	ENSG00000072864	ENST00000573694	ENSE00002636263	15691163	15691323	1	2	1						IPR033494	NUDE	FALSE	FALSE
16	15699729	15699854	NDE1	ENSG00000072864	ENST00000573694	ENSE00003683034	15699729	15699854	3	0	0						IPR033494	NUDE	FALSE	FALSE
16	15724191	15724222	NDE1	ENSG00000072864	ENST00000573694	ENSE00003534123	15724191	15724222	4	0	2						IPR033494	NUDE	FALSE	FALSE
16	15687427	15687511	NDE1	ENSG00000072864	ENST00000574109	ENSE00002671881	15687427	15687511	1	0	1						IPR033494	NUDE	FALSE	FALSE
16	15699597	15699609	NDE1	ENSG00000072864	ENST00000574109	ENSE00002636913	15699597	15699930	5	2	-1						IPR033494	NUDE	FALSE	FALSE
16	15691200	15691323	NDE1	ENSG00000072864	ENST00000576502	ENSE00002683319	15691200	15691323	1	0	1						IPR033494	NUDE	FALSE	FALSE
16	15699729	15699822	NDE1	ENSG00000072864	ENST00000576502	ENSE00002668117	15699729	15700491	4	2	-1						IPR033494	NUDE	FALSE	FALSE
16	15695908	15695990	NDE1	ENSG00000072864	ENST00000577101	ENSE00002676393	15695908	15695990	7	0	2						IPR033494	NUDE	FALSE	FALSE
16	15696709	15696860	NDE1	ENSG00000072864	ENST00000577101	ENSE00002679965	15696709	15696860	8	2	1						IPR033494	NUDE	FALSE	FALSE
16	15724191	15724315	NDE1	ENSG00000072864	ENST00000577101	ENSE00003901663	15724191	15726353	9	1	-1						IPR033494	NUDE	FALSE	FALSE
16	15724191	15724251	NDE1	ENSG00000072864	ENST00000674554	ENSE00003901035	15724191	15725119	10	2	-1
16			NDE1	ENSG00000072864	ENST00000674581	ENSE00003901520	15650263	15650294	1	-1	-1						IPR033494	NUDE	FALSE	FALSE
16	15696709	15696854	NDE1	ENSG00000072864	ENST00000674581	ENSE00003903260	15696709	15696860	7	1	-1						IPR033494	NUDE	FALSE	FALSE
16			NDE1	ENSG00000072864	ENST00000674581	ENSE00003902886	15724191	15726353	8	-1	-1						IPR033494	NUDE	FALSE	FALSE
16			NDE1	ENSG00000072864	ENST00000674888	ENSE00003903588	15643611	15643927	1	-1	-1				TRUE
16			NDE1	ENSG00000072864	ENST00000674888	ENSE00003902923	15732485	15732947	10	-1	-1
16	15724275	15724433	NDE1	ENSG00000072864	ENST00000674995	ENSE00003901061	15724275	15727000	8	0	-1						IPR033494	NUDE	FALSE	FALSE
16			NDE1	ENSG00000072864	ENST00000674995	ENSE00003903025	15734630	15734691	10	-1	-1						IPR033494	NUDE	FALSE	FALSE
16			NDE1	ENSG00000072864	ENST00000675926	ENSE00002675265	15651931	15652050	2	-1	-1
16			NDE1	ENSG00000072864	ENST00000675951	ENSE00003901057	15650212	15650294	1	-1	-1
16	15724191	15724251	NDE1	ENSG00000072864	ENST00000675951	ENSE00003899857	15724191	15727000	9	2	-1
16			NDE1	ENSG00000072864	ENST00000675951	ENSE00003901762	15732485	15734462	10	-1	-1
16	1772799	1773119	MRPS34	ENSG00000074071	ENST00000177742	ENSE00000945910	1772799	1773150	1	-1	0
16	1772604	1772646	MRPS34	ENSG00000074071	ENST00000177742	ENSE00003340619	1772604	1772646	2	0	1
16	1772221	1772534	MRPS34	ENSG00000074071	ENST00000177742	ENSE00001528434	1771890	1772534	3	1	-1
16	1772799	1773119	MRPS34	ENSG00000074071	ENST00000397375	ENSE00001827582	1772799	1773134	1	-1	0
16	1772221	1772513	MRPS34	ENSG00000074071	ENST00000397375	ENSE00000945911	1771895	1772513	3	1	-1
16	89720763	89720861	VPS9D1	ENSG00000075399	ENST00000389386	ENSE00001505725	89720763	89720898	1	-1	0						IPR037191	VPS9_dom_sf	FALSE	FALSE
16	89719027	89719102	VPS9D1	ENSG00000075399	ENST00000389386	ENSE00001505724	89719027	89719102	2	0	1						IPR037191	VPS9_dom_sf	FALSE	FALSE
16	89716730	89716822	VPS9D1	ENSG00000075399	ENST00000389386	ENSE00003574880	89716730	89716822	3	1	1		TRUE				IPR037191	VPS9_dom_sf	FALSE	FALSE
16	89716462	89716624	VPS9D1	ENSG00000075399	ENST00000389386	ENSE00000696732	89716462	89716624	4	1	2						IPR037191	VPS9_dom_sf	FALSE	FALSE
16	89712605	89712716	VPS9D1	ENSG00000075399	ENST00000389386	ENSE00003654519	89712605	89712716	5	2	0						IPR037191	VPS9_dom_sf	FALSE	FALSE
16	89712460	89712522	VPS9D1	ENSG00000075399	ENST00000389386	ENSE00003628384	89712460	89712522	6	0	0	TRUE					IPR037191	VPS9_dom_sf	FALSE	FALSE
16	89712047	89712099	VPS9D1	ENSG00000075399	ENST00000389386	ENSE00003481703	89712047	89712099	7	0	2						IPR037191	VPS9_dom_sf	FALSE	FALSE
16	89711882	89711969	VPS9D1	ENSG00000075399	ENST00000389386	ENSE00003560447	89711882	89711969	8	2	0						IPR037191	VPS9_dom_sf	FALSE	FALSE
16	89711327	89711412	VPS9D1	ENSG00000075399	ENST00000389386	ENSE00003508443	89711327	89711412	9	0	2						IPR037191	VPS9_dom_sf	FALSE	FALSE
16	89710586	89711010	VPS9D1	ENSG00000075399	ENST00000389386	ENSE00001505716	89710586	89711010	10	2	1						IPR037191	VPS9_dom_sf	FALSE	FALSE
16	89709777	89709906	VPS9D1	ENSG00000075399	ENST00000389386	ENSE00002491597	89709777	89709906	11	1	2						IPR037191	VPS9_dom_sf	FALSE	FALSE
16	89709227	89709435	VPS9D1	ENSG00000075399	ENST00000389386	ENSE00002512417	89709227	89709435	12	2	1						IPR037191	VPS9_dom_sf	FALSE	FALSE
16	89708857	89708956	VPS9D1	ENSG00000075399	ENST00000389386	ENSE00002511071	89708857	89708956	13	1	2						IPR037191	VPS9_dom_sf	FALSE	FALSE
16	89708427	89708531	VPS9D1	ENSG00000075399	ENST00000389386	ENSE00002517968	89708427	89708531	14	2	2			TRUE			IPR037191	VPS9_dom_sf	FALSE	FALSE
16	89707861	89707954	VPS9D1	ENSG00000075399	ENST00000389386	ENSE00001505707	89707134	89707954	15	2	-1						IPR037191	VPS9_dom_sf	FALSE	FALSE
16			RGS11	ENSG00000076344	ENST00000168869	ENSE00001764973	275838	275940	1	-1	-1
16	275402	275498	RGS11	ENSG00000076344	ENST00000168869	ENSE00003755665	275402	275498	2	0	1						IPR040759, IPR036390, IPR036388, IPR036305, IPR036284, IPR016137, IPR015898	RGS_DHEX, WH_DNA-bd_sf, WH-like_DNA-bd_sf, RGS_sf, GGL_sf, RGS, G-protein_gamma-like_dom	FALSE	FALSE
16	275283	275333	RGS11	ENSG00000076344	ENST00000168869	ENSE00003658739	275283	275333	3	1	1		TRUE				IPR040759, IPR036390, IPR036388, IPR036305, IPR036284, IPR016137, IPR015898	RGS_DHEX, WH_DNA-bd_sf, WH-like_DNA-bd_sf, RGS_sf, GGL_sf, RGS, G-protein_gamma-like_dom	FALSE	FALSE
16	274214	274265	RGS11	ENSG00000076344	ENST00000168869	ENSE00003520485	274214	274265	4	1	2
16	274047	274101	RGS11	ENSG00000076344	ENST00000168869	ENSE00003527041	274043	274101	5	2	-1
16			RGS11	ENSG00000076344	ENST00000168869	ENSE00003611001	273760	273836	6	-1	-1				TRUE
16			RGS11	ENSG00000076344	ENST00000168869	ENSE00003542356	273475	273556	7	-1	-1				TRUE
16			RGS11	ENSG00000076344	ENST00000168869	ENSE00003561322	271540	271569	8	-1	-1				TRUE
16			RGS11	ENSG00000076344	ENST00000168869	ENSE00003516937	271399	271460	9	-1	-1				TRUE
16			RGS11	ENSG00000076344	ENST00000168869	ENSE00003611890	271202	271315	10	-1	-1				TRUE
16			RGS11	ENSG00000076344	ENST00000168869	ENSE00003564691	270984	271099	11	-1	-1				TRUE
16			RGS11	ENSG00000076344	ENST00000168869	ENSE00003459058	270744	270831	12	-1	-1				TRUE
16			RGS11	ENSG00000076344	ENST00000168869	ENSE00003568037	270523	270661	13	-1	-1				TRUE
16			RGS11	ENSG00000076344	ENST00000168869	ENSE00003576497	269503	269585	14	-1	-1				TRUE
16			RGS11	ENSG00000076344	ENST00000168869	ENSE00003675590	268301	269383	15	-1	-1
16			RGS11	ENSG00000076344	ENST00000316163	ENSE00000842166	275838	275914	1	-1	-1						IPR040759, IPR036390, IPR036388, IPR036305, IPR036284, IPR016137, IPR015898	RGS_DHEX, WH_DNA-bd_sf, WH-like_DNA-bd_sf, RGS_sf, GGL_sf, RGS, G-protein_gamma-like_dom	FALSE	FALSE
16	274976	275082	RGS11	ENSG00000076344	ENST00000316163	ENSE00001779596	274976	275082	4	1	0						IPR040759, IPR036390, IPR036388, IPR036305, IPR036284, IPR016137, IPR015898	RGS_DHEX, WH_DNA-bd_sf, WH-like_DNA-bd_sf, RGS_sf, GGL_sf, RGS, G-protein_gamma-like_dom	FALSE	FALSE
16	274214	274265	RGS11	ENSG00000076344	ENST00000316163	ENSE00003646330	274214	274265	5	0	1						IPR040759, IPR036390, IPR036388, IPR036305, IPR036284, IPR016137, IPR015898	RGS_DHEX, WH_DNA-bd_sf, WH-like_DNA-bd_sf, RGS_sf, GGL_sf, RGS, G-protein_gamma-like_dom	FALSE	FALSE
16	274043	274101	RGS11	ENSG00000076344	ENST00000316163	ENSE00003563262	274043	274101	6	1	0						IPR040759, IPR036390, IPR036388, IPR036305, IPR036284, IPR016137, IPR015898	RGS_DHEX, WH_DNA-bd_sf, WH-like_DNA-bd_sf, RGS_sf, GGL_sf, RGS, G-protein_gamma-like_dom	FALSE	FALSE
16	273760	273836	RGS11	ENSG00000076344	ENST00000316163	ENSE00003544281	273760	273836	7	0	2						IPR040759, IPR036390, IPR036388, IPR036305, IPR036284, IPR016137, IPR015898	RGS_DHEX, WH_DNA-bd_sf, WH-like_DNA-bd_sf, RGS_sf, GGL_sf, RGS, G-protein_gamma-like_dom	FALSE	FALSE
16	273475	273556	RGS11	ENSG00000076344	ENST00000316163	ENSE00003569947	273475	273556	8	2	0						IPR040759, IPR036390, IPR036388, IPR036305, IPR036284, IPR016137, IPR015898	RGS_DHEX, WH_DNA-bd_sf, WH-like_DNA-bd_sf, RGS_sf, GGL_sf, RGS, G-protein_gamma-like_dom	FALSE	FALSE
16	272863	272931	RGS11	ENSG00000076344	ENST00000316163	ENSE00003481099	272863	272931	9	0	0	TRUE					IPR040759, IPR036390, IPR036388, IPR036305, IPR036284, IPR016137, IPR015898	RGS_DHEX, WH_DNA-bd_sf, WH-like_DNA-bd_sf, RGS_sf, GGL_sf, RGS, G-protein_gamma-like_dom	FALSE	FALSE
16	271540	271569	RGS11	ENSG00000076344	ENST00000316163	ENSE00003526209	271540	271569	10	0	0	TRUE					IPR040759, IPR036390, IPR036388, IPR036305, IPR036284, IPR016137, IPR015898	RGS_DHEX, WH_DNA-bd_sf, WH-like_DNA-bd_sf, RGS_sf, GGL_sf, RGS, G-protein_gamma-like_dom	FALSE	FALSE
16	271399	271460	RGS11	ENSG00000076344	ENST00000316163	ENSE00003466861	271399	271460	11	0	2						IPR040759, IPR036390, IPR036388, IPR036305, IPR036284, IPR016137, IPR015898	RGS_DHEX, WH_DNA-bd_sf, WH-like_DNA-bd_sf, RGS_sf, GGL_sf, RGS, G-protein_gamma-like_dom	FALSE	FALSE
16	271202	271315	RGS11	ENSG00000076344	ENST00000316163	ENSE00003544070	271202	271315	12	2	2			TRUE			IPR040759, IPR036390, IPR036388, IPR036305, IPR036284, IPR016137, IPR015898	RGS_DHEX, WH_DNA-bd_sf, WH-like_DNA-bd_sf, RGS_sf, GGL_sf, RGS, G-protein_gamma-like_dom	FALSE	FALSE
16	270984	271099	RGS11	ENSG00000076344	ENST00000316163	ENSE00003503182	270984	271099	13	2	1						IPR040759, IPR036390, IPR036388, IPR036305, IPR036284, IPR016137, IPR015898	RGS_DHEX, WH_DNA-bd_sf, WH-like_DNA-bd_sf, RGS_sf, GGL_sf, RGS, G-protein_gamma-like_dom	FALSE	FALSE
16	270744	270831	RGS11	ENSG00000076344	ENST00000316163	ENSE00003600518	270744	270831	14	1	2						IPR040759, IPR036390, IPR036388, IPR036305, IPR036284, IPR016137, IPR015898	RGS_DHEX, WH_DNA-bd_sf, WH-like_DNA-bd_sf, RGS_sf, GGL_sf, RGS, G-protein_gamma-like_dom	FALSE	FALSE
16	270523	270661	RGS11	ENSG00000076344	ENST00000316163	ENSE00003503577	270523	270661	15	2	0						IPR040759, IPR036390, IPR036388, IPR036305, IPR036284, IPR016137, IPR015898	RGS_DHEX, WH_DNA-bd_sf, WH-like_DNA-bd_sf, RGS_sf, GGL_sf, RGS, G-protein_gamma-like_dom	FALSE	FALSE
16	269503	269585	RGS11	ENSG00000076344	ENST00000316163	ENSE00003560838	269503	269585	16	0	2						IPR040759, IPR036390, IPR036388, IPR036305, IPR036284, IPR016137, IPR015898	RGS_DHEX, WH_DNA-bd_sf, WH-like_DNA-bd_sf, RGS_sf, GGL_sf, RGS, G-protein_gamma-like_dom	FALSE	FALSE
16	269269	269383	RGS11	ENSG00000076344	ENST00000316163	ENSE00001891829	268311	269383	17	2	-1						IPR040759, IPR036390, IPR036388, IPR036305, IPR036284, IPR016137, IPR015898	RGS_DHEX, WH_DNA-bd_sf, WH-like_DNA-bd_sf, RGS_sf, GGL_sf, RGS, G-protein_gamma-like_dom	FALSE	FALSE
16	275849	275911	RGS11	ENSG00000076344	ENST00000359740	ENSE00001815424	275849	275911	1	0	0						IPR040759, IPR036390, IPR036388, IPR036305, IPR036284, IPR016137, IPR015898	RGS_DHEX, WH_DNA-bd_sf, WH-like_DNA-bd_sf, RGS_sf, GGL_sf, RGS, G-protein_gamma-like_dom	FALSE	FALSE
16	274957	275082	RGS11	ENSG00000076344	ENST00000359740	ENSE00001406926	274957	275082	4	1	1						IPR040759, IPR036390, IPR036388, IPR036305, IPR036284, IPR016137, IPR015898	RGS_DHEX, WH_DNA-bd_sf, WH-like_DNA-bd_sf, RGS_sf, GGL_sf, RGS, G-protein_gamma-like_dom	FALSE	FALSE
16	269269	269383	RGS11	ENSG00000076344	ENST00000359740	ENSE00001856442	269269	269383	16	2	0						IPR040759, IPR036390, IPR036388, IPR036305, IPR036284, IPR016137, IPR015898	RGS_DHEX, WH_DNA-bd_sf, WH-like_DNA-bd_sf, RGS_sf, GGL_sf, RGS, G-protein_gamma-like_dom	FALSE	FALSE
16	275849	275911	RGS11	ENSG00000076344	ENST00000397770	ENSE00001957809	275849	275944	1	-1	0						IPR040759, IPR036390, IPR036388, IPR036305, IPR036284, IPR016137, IPR015898	RGS_DHEX, WH_DNA-bd_sf, WH-like_DNA-bd_sf, RGS_sf, GGL_sf, RGS, G-protein_gamma-like_dom	FALSE	FALSE
16	269269	269383	RGS11	ENSG00000076344	ENST00000397770	ENSE00003684171	268307	269383	17	2	-1						IPR040759, IPR036390, IPR036388, IPR036305, IPR036284, IPR016137, IPR015898	RGS_DHEX, WH_DNA-bd_sf, WH-like_DNA-bd_sf, RGS_sf, GGL_sf, RGS, G-protein_gamma-like_dom	FALSE	FALSE
16	27549670	27549890	GTF3C1	ENSG00000077235	ENST00000356183	ENSE00002592016	27549670	27549913	1	-1	2						IPR035625	Tfc3_eWH	FALSE	FALSE
16	27545314	27545523	GTF3C1	ENSG00000077235	ENST00000356183	ENSE00000893380	27545314	27545523	2	2	2			TRUE			IPR035625	Tfc3_eWH	FALSE	FALSE
16	27538180	27538356	GTF3C1	ENSG00000077235	ENST00000356183	ENSE00001404367	27538180	27538356	3	2	2			TRUE			IPR035625	Tfc3_eWH	FALSE	FALSE
16	27537784	27537927	GTF3C1	ENSG00000077235	ENST00000356183	ENSE00000893384	27537784	27537927	4	2	2			TRUE			IPR035625	Tfc3_eWH	FALSE	FALSE
16	27533291	27533387	GTF3C1	ENSG00000077235	ENST00000356183	ENSE00000681940	27533291	27533387	5	2	0						IPR035625	Tfc3_eWH	FALSE	FALSE
16	27528598	27528721	GTF3C1	ENSG00000077235	ENST00000356183	ENSE00000681928	27528598	27528721	6	0	1						IPR035625	Tfc3_eWH	FALSE	FALSE
16	27511749	27511901	GTF3C1	ENSG00000077235	ENST00000356183	ENSE00000681905	27511749	27511901	7	1	1		TRUE				IPR035625	Tfc3_eWH	FALSE	FALSE
16	27508540	27508655	GTF3C1	ENSG00000077235	ENST00000356183	ENSE00000681895	27508540	27508655	8	1	0						IPR035625	Tfc3_eWH	FALSE	FALSE
16	27506847	27507156	GTF3C1	ENSG00000077235	ENST00000356183	ENSE00000681880	27506847	27507156	9	0	1						IPR035625	Tfc3_eWH	FALSE	FALSE
16	27505899	27506116	GTF3C1	ENSG00000077235	ENST00000356183	ENSE00000681875	27505899	27506116	10	1	0						IPR035625	Tfc3_eWH	FALSE	FALSE
16	27502859	27502995	GTF3C1	ENSG00000077235	ENST00000356183	ENSE00000681870	27502859	27502995	11	0	2						IPR035625	Tfc3_eWH	FALSE	FALSE
16	27501191	27501344	GTF3C1	ENSG00000077235	ENST00000356183	ENSE00000681864	27501191	27501344	12	2	0						IPR035625	Tfc3_eWH	FALSE	FALSE
16	27498630	27498733	GTF3C1	ENSG00000077235	ENST00000356183	ENSE00001504548	27498630	27498733	13	0	2						IPR035625	Tfc3_eWH	FALSE	FALSE
16	27497637	27497821	GTF3C1	ENSG00000077235	ENST00000356183	ENSE00000830167	27497637	27497821	14	2	1						IPR035625	Tfc3_eWH	FALSE	FALSE
16	27495211	27495492	GTF3C1	ENSG00000077235	ENST00000356183	ENSE00000681832	27495211	27495492	15	1	1		TRUE				IPR035625	Tfc3_eWH	FALSE	FALSE
16	27494763	27494908	GTF3C1	ENSG00000077235	ENST00000356183	ENSE00000681826	27494763	27494908	16	1	0						IPR035625	Tfc3_eWH	FALSE	FALSE
16	27493199	27493296	GTF3C1	ENSG00000077235	ENST00000356183	ENSE00000681819	27493199	27493296	17	0	2						IPR035625	Tfc3_eWH	FALSE	FALSE
16	27492617	27492713	GTF3C1	ENSG00000077235	ENST00000356183	ENSE00000681813	27492617	27492713	18	2	0						IPR035625	Tfc3_eWH	FALSE	FALSE
16	27492338	27492515	GTF3C1	ENSG00000077235	ENST00000356183	ENSE00000681810	27492338	27492515	19	0	1						IPR035625	Tfc3_eWH	FALSE	FALSE
16	27489602	27489743	GTF3C1	ENSG00000077235	ENST00000356183	ENSE00000681807	27489602	27489743	20	1	2						IPR035625	Tfc3_eWH	FALSE	FALSE
16	27489043	27489178	GTF3C1	ENSG00000077235	ENST00000356183	ENSE00000681802	27489043	27489178	21	2	0						IPR035625	Tfc3_eWH	FALSE	FALSE
16	27488554	27488635	GTF3C1	ENSG00000077235	ENST00000356183	ENSE00000681797	27488554	27488635	22	0	1						IPR035625	Tfc3_eWH	FALSE	FALSE
16	27488227	27488415	GTF3C1	ENSG00000077235	ENST00000356183	ENSE00000681792	27488227	27488415	23	1	1		TRUE				IPR035625	Tfc3_eWH	FALSE	FALSE
16	27485997	27486154	GTF3C1	ENSG00000077235	ENST00000356183	ENSE00000681785	27485997	27486154	24	1	0						IPR035625	Tfc3_eWH	FALSE	FALSE
16	27484211	27484353	GTF3C1	ENSG00000077235	ENST00000356183	ENSE00003503277	27484211	27484353	25	0	2						IPR035625	Tfc3_eWH	FALSE	FALSE
16	27483044	27483125	GTF3C1	ENSG00000077235	ENST00000356183	ENSE00003649703	27483044	27483125	26	2	0						IPR035625	Tfc3_eWH	FALSE	FALSE
16	27481079	27481191	GTF3C1	ENSG00000077235	ENST00000356183	ENSE00000681769	27481079	27481191	27	0	2						IPR035625	Tfc3_eWH	FALSE	FALSE
16	27478469	27478531	GTF3C1	ENSG00000077235	ENST00000356183	ENSE00003489091	27478469	27478531	28	2	2			TRUE			IPR035625	Tfc3_eWH	FALSE	FALSE
16	27476451	27476544	GTF3C1	ENSG00000077235	ENST00000356183	ENSE00003625077	27476451	27476544	29	2	0						IPR035625	Tfc3_eWH	FALSE	FALSE
16	27471748	27471920	GTF3C1	ENSG00000077235	ENST00000356183	ENSE00003693243	27471748	27471920	30	0	2						IPR035625	Tfc3_eWH	FALSE	FALSE
16	27470108	27470395	GTF3C1	ENSG00000077235	ENST00000356183	ENSE00003596400	27470108	27470395	31	2	2			TRUE			IPR035625	Tfc3_eWH	FALSE	FALSE
16	27469291	27469550	GTF3C1	ENSG00000077235	ENST00000356183	ENSE00002699460	27469291	27469550	32	2	1						IPR035625	Tfc3_eWH	FALSE	FALSE
16	27465260	27465540	GTF3C1	ENSG00000077235	ENST00000356183	ENSE00001743747	27465260	27465540	33	1	0						IPR035625	Tfc3_eWH	FALSE	FALSE
16	27464320	27464836	GTF3C1	ENSG00000077235	ENST00000356183	ENSE00001762531	27464320	27464836	34	0	1						IPR035625	Tfc3_eWH	FALSE	FALSE
16	27463541	27463592	GTF3C1	ENSG00000077235	ENST00000356183	ENSE00001646319	27463541	27463592	35	1	2						IPR035625	Tfc3_eWH	FALSE	FALSE
16	27462294	27462486	GTF3C1	ENSG00000077235	ENST00000356183	ENSE00003544772	27462294	27462486	36	2	0						IPR035625	Tfc3_eWH	FALSE	FALSE
16	27461350	27461562	GTF3C1	ENSG00000077235	ENST00000356183	ENSE00001741439	27460613	27461562	37	0	-1						IPR035625	Tfc3_eWH	FALSE	FALSE
16	27464395	27464836	GTF3C1	ENSG00000077235	ENST00000561623	ENSE00002599403	27464395	27464836	34	0	1						IPR035625	Tfc3_eWH	FALSE	FALSE
16	27341289	27341313	IL4R	ENSG00000077238	ENST00000170630	ENSE00003668016	27341289	27341313	1	0	1						IPR036116, IPR015319, IPR013783, IPR003961	FN3_sf, IL-4_rcpt-alpha_N, Ig-like_fold, FN3_dom	FALSE	FALSE
16	27342121	27342259	IL4R	ENSG00000077238	ENST00000170630	ENSE00003574656	27342121	27342259	2	1	2						IPR036116, IPR015319	FN3_sf, IL-4_rcpt-alpha_N	FALSE	FALSE
16	27344869	27345020	IL4R	ENSG00000077238	ENST00000170630	ENSE00003787415	27344869	27345020	3	2	1						IPR036116, IPR015319	FN3_sf, IL-4_rcpt-alpha_N	FALSE	FALSE
16	27346467	27346618	IL4R	ENSG00000077238	ENST00000170630	ENSE00003610754	27346467	27346618	4	1	0						IPR036116, IPR015319, IPR013783, IPR003961	FN3_sf, IL-4_rcpt-alpha_N, Ig-like_fold, FN3_dom	FALSE	FALSE
16	27352540	27352696	IL4R	ENSG00000077238	ENST00000170630	ENSE00003614300	27352540	27352696	5	0	1						IPR036116, IPR015319, IPR013783, IPR003961	FN3_sf, IL-4_rcpt-alpha_N, Ig-like_fold, FN3_dom	FALSE	FALSE
16	27355808	27355907	IL4R	ENSG00000077238	ENST00000170630	ENSE00003540849	27355808	27355907	6	1	2						IPR036116, IPR015319, IPR013783, IPR003961	FN3_sf, IL-4_rcpt-alpha_N, Ig-like_fold, FN3_dom	FALSE	FALSE
16	27358916	27358994	IL4R	ENSG00000077238	ENST00000170630	ENSE00003530547	27358916	27358994	7	2	0						IPR036116, IPR015319, IPR013783, IPR003961	FN3_sf, IL-4_rcpt-alpha_N, Ig-like_fold, FN3_dom	FALSE	FALSE
16	27360766	27360815	IL4R	ENSG00000077238	ENST00000170630	ENSE00003680872	27360766	27360815	8	0	2						IPR036116, IPR015319, IPR013783, IPR003961	FN3_sf, IL-4_rcpt-alpha_N, Ig-like_fold, FN3_dom	FALSE	FALSE
16	27362252	27363830	IL4R	ENSG00000077238	ENST00000170630	ENSE00000830175	27362252	27364777	9	2	-1						IPR036116, IPR015319, IPR013783, IPR003961	FN3_sf, IL-4_rcpt-alpha_N, Ig-like_fold, FN3_dom	FALSE	FALSE
16			IL4R	ENSG00000077238	ENST00000395762	ENSE00002591980	27313974	27314020	1	-1	-1				TRUE		IPR036116, IPR015319, IPR013783, IPR003961	FN3_sf, IL-4_rcpt-alpha_N, Ig-like_fold, FN3_dom	FALSE	FALSE
16			IL4R	ENSG00000077238	ENST00000395762	ENSE00001522738	27330066	27330198	2	-1	-1				TRUE		IPR036116, IPR015319, IPR013783, IPR003961	FN3_sf, IL-4_rcpt-alpha_N, Ig-like_fold, FN3_dom	FALSE	FALSE
16	27340204	27340273	IL4R	ENSG00000077238	ENST00000395762	ENSE00003560869	27340186	27340273	3	-1	1						IPR036116, IPR015319	FN3_sf, IL-4_rcpt-alpha_N	FALSE	FALSE
16	27362252	27363830	IL4R	ENSG00000077238	ENST00000395762	ENSE00001522736	27362252	27364778	11	2	-1						IPR036116, IPR015319, IPR013783, IPR003961	FN3_sf, IL-4_rcpt-alpha_N, Ig-like_fold, FN3_dom	FALSE	FALSE
16			IL4R	ENSG00000077238	ENST00000543915	ENSE00001696687	27313926	27314020	1	-1	-1						IPR036116, IPR015319, IPR013783, IPR003961	FN3_sf, IL-4_rcpt-alpha_N, Ig-like_fold, FN3_dom	FALSE	FALSE
16			IL4R	ENSG00000077238	ENST00000562142	ENSE00002615033	27313923	27314231	1	-1	-1						IPR036116, IPR015319	FN3_sf, IL-4_rcpt-alpha_N	FALSE	FALSE
16	27342121	27342241	IL4R	ENSG00000077238	ENST00000562142	ENSE00002577349	27342121	27342241	3	1	2						IPR036116, IPR015319	FN3_sf, IL-4_rcpt-alpha_N	FALSE	FALSE
16	27344908	27345020	IL4R	ENSG00000077238	ENST00000562968	ENSE00002626415	27344908	27345020	1	2	1						IPR036116, IPR015319	FN3_sf, IL-4_rcpt-alpha_N	FALSE	FALSE
16	27345185	27345219	IL4R	ENSG00000077238	ENST00000562968	ENSE00002586044	27345185	27345602	2	1	-1						IPR036116, IPR015319	FN3_sf, IL-4_rcpt-alpha_N	FALSE	FALSE
16			IL4R	ENSG00000077238	ENST00000563002	ENSE00002576513	27313992	27314020	1	-1	-1				TRUE		IPR036116, IPR015319	FN3_sf, IL-4_rcpt-alpha_N	FALSE	FALSE
16			IL4R	ENSG00000077238	ENST00000563002	ENSE00002619234	27318635	27318767	2	-1	-1						IPR036116, IPR015319	FN3_sf, IL-4_rcpt-alpha_N	FALSE	FALSE
16	27352550	27352696	IL4R	ENSG00000077238	ENST00000565179	ENSE00002626574	27352550	27352696	1	1	1						IPR013783	Ig-like_fold	FALSE	FALSE
16	27360940	27361020	IL4R	ENSG00000077238	ENST00000565179	ENSE00002614929	27360940	27361020	5	2	2						IPR013783	Ig-like_fold	FALSE	FALSE
16	27362252	27362373	IL4R	ENSG00000077238	ENST00000565179	ENSE00002605244	27362252	27362373	6	2	1						IPR013783	Ig-like_fold	FALSE	FALSE
16	27352675	27352696	IL4R	ENSG00000077238	ENST00000565352	ENSE00002614940	27352675	27352696	1	0	1
16	27360766	27360793	IL4R	ENSG00000077238	ENST00000565352	ENSE00002607018	27360766	27360793	4	0	1
16	27364103	27364275	IL4R	ENSG00000077238	ENST00000565352	ENSE00002584417	27364103	27364297	5	1	-1
16			IL4R	ENSG00000077238	ENST00000566117	ENSE00002583972	27313668	27313817	1	-1	-1						IPR036116, IPR015319	FN3_sf, IL-4_rcpt-alpha_N	FALSE	FALSE
16			IL4R	ENSG00000077238	ENST00000566318	ENSE00001522740	27313938	27314020	1	-1	-1
16	27352540	27352553	IL4R	ENSG00000077238	ENST00000566318	ENSE00003548942	27352540	27352696	5	1	-1
16			IL4R	ENSG00000077238	ENST00000566318	ENSE00002585068	27355808	27355876	6	-1	-1
16	7333002	7333088	RBFOX1	ENSG00000078328	ENST00000311745	ENSE00001380362	7332750	7333088	1	-1	0						IPR035979, IPR034237, IPR025670, IPR017325, IPR012677	RBD_domain_sf, FOX1_RRM, Fox-1_C_dom, RNA-bd_Fox-1, Nucleotide-bd_a/b_plait_sf	FALSE	FALSE
16	7518147	7518389	RBFOX1	ENSG00000078328	ENST00000311745	ENSE00003534387	7518147	7518389	2	0	0	TRUE					IPR035979, IPR034237, IPR025670, IPR012677	RBD_domain_sf, FOX1_RRM, Fox-1_C_dom, Nucleotide-bd_a/b_plait_sf	FALSE	FALSE
16	7579777	7579920	RBFOX1	ENSG00000078328	ENST00000311745	ENSE00000667533	7579777	7579920	3	0	0	TRUE					IPR035979, IPR034237, IPR025670, IPR012677	RBD_domain_sf, FOX1_RRM, Fox-1_C_dom, Nucleotide-bd_a/b_plait_sf	FALSE	FALSE
16	7587247	7587300	RBFOX1	ENSG00000078328	ENST00000311745	ENSE00000667546	7587247	7587300	4	0	0	TRUE					IPR035979, IPR034237, IPR025670, IPR012677	RBD_domain_sf, FOX1_RRM, Fox-1_C_dom, Nucleotide-bd_a/b_plait_sf	FALSE	FALSE
16	7595549	7595641	RBFOX1	ENSG00000078328	ENST00000311745	ENSE00003790298	7595549	7595641	5	0	0	TRUE					IPR035979, IPR034237, IPR025670, IPR012677	RBD_domain_sf, FOX1_RRM, Fox-1_C_dom, Nucleotide-bd_a/b_plait_sf	FALSE	FALSE
16	7597371	7597431	RBFOX1	ENSG00000078328	ENST00000311745	ENSE00001620899	7597371	7597431	6	0	1						IPR035979, IPR034237, IPR025670, IPR012677	RBD_domain_sf, FOX1_RRM, Fox-1_C_dom, Nucleotide-bd_a/b_plait_sf	FALSE	FALSE
16	7607285	7607338	RBFOX1	ENSG00000078328	ENST00000311745	ENSE00003681903	7607285	7607338	7	1	1		TRUE				IPR035979, IPR034237, IPR025670, IPR012677	RBD_domain_sf, FOX1_RRM, Fox-1_C_dom, Nucleotide-bd_a/b_plait_sf	FALSE	FALSE
16	7630603	7630683	RBFOX1	ENSG00000078328	ENST00000311745	ENSE00002174063	7630603	7630683	8	1	1		TRUE				IPR035979, IPR034237, IPR025670, IPR012677	RBD_domain_sf, FOX1_RRM, Fox-1_C_dom, Nucleotide-bd_a/b_plait_sf	FALSE	FALSE
16	7653815	7653947	RBFOX1	ENSG00000078328	ENST00000311745	ENSE00001594633	7653815	7653947	9	1	2						IPR035979, IPR034237, IPR025670, IPR012677	RBD_domain_sf, FOX1_RRM, Fox-1_C_dom, Nucleotide-bd_a/b_plait_sf	FALSE	FALSE
16	7671557	7671599	RBFOX1	ENSG00000078328	ENST00000311745	ENSE00001594422	7671557	7671599	10	2	0						IPR035979, IPR034237, IPR025670, IPR017325, IPR012677	RBD_domain_sf, FOX1_RRM, Fox-1_C_dom, RNA-bd_Fox-1, Nucleotide-bd_a/b_plait_sf	FALSE	FALSE
16	7676774	7676838	RBFOX1	ENSG00000078328	ENST00000311745	ENSE00003691282	7676774	7676838	11	0	2						IPR035979, IPR034237, IPR025670, IPR012677	RBD_domain_sf, FOX1_RRM, Fox-1_C_dom, Nucleotide-bd_a/b_plait_sf	FALSE	FALSE
16	7709056	7709131	RBFOX1	ENSG00000078328	ENST00000311745	ENSE00003581405	7709056	7709131	12	2	0						IPR035979, IPR034237, IPR025670, IPR017325, IPR012677	RBD_domain_sf, FOX1_RRM, Fox-1_C_dom, RNA-bd_Fox-1, Nucleotide-bd_a/b_plait_sf	FALSE	FALSE
16	7710623	7710745	RBFOX1	ENSG00000078328	ENST00000311745	ENSE00003648180	7710623	7712504	13	0	-1						IPR035979, IPR034237, IPR025670, IPR017325, IPR012677	RBD_domain_sf, FOX1_RRM, Fox-1_C_dom, RNA-bd_Fox-1, Nucleotide-bd_a/b_plait_sf	FALSE	FALSE
16	7664929	7664968	RBFOX1	ENSG00000078328	ENST00000340209	ENSE00001010795	7664929	7664968	10	2	0						IPR035979, IPR034237, IPR025670, IPR012677	RBD_domain_sf, FOX1_RRM, Fox-1_C_dom, Nucleotide-bd_a/b_plait_sf	FALSE	FALSE
16	7710623	7710745	RBFOX1	ENSG00000078328	ENST00000340209	ENSE00001645405	7710623	7713338	13	0	-1						IPR035979, IPR034237, IPR025670, IPR017325, IPR012677	RBD_domain_sf, FOX1_RRM, Fox-1_C_dom, RNA-bd_Fox-1, Nucleotide-bd_a/b_plait_sf	FALSE	FALSE
16	7693315	7693367	RBFOX1	ENSG00000078328	ENST00000355637	ENSE00001210881	7693315	7693367	12	2	1						IPR035979, IPR034237, IPR025670, IPR012677	RBD_domain_sf, FOX1_RRM, Fox-1_C_dom, Nucleotide-bd_a/b_plait_sf	FALSE	FALSE
16	7709056	7709131	RBFOX1	ENSG00000078328	ENST00000355637	ENSE00003662538	7709056	7709131	13	1	2						IPR035979, IPR034237, IPR025670, IPR012677	RBD_domain_sf, FOX1_RRM, Fox-1_C_dom, Nucleotide-bd_a/b_plait_sf	FALSE	FALSE
16	7710623	7710623	RBFOX1	ENSG00000078328	ENST00000355637	ENSE00003537477	7710623	7712504	14	2	-1						IPR035979, IPR034237, IPR025670, IPR017325, IPR012677	RBD_domain_sf, FOX1_RRM, Fox-1_C_dom, RNA-bd_Fox-1, Nucleotide-bd_a/b_plait_sf	FALSE	FALSE
16	6019899	6019901	RBFOX1	ENSG00000078328	ENST00000422070	ENSE00002328899	6019703	6019901	1	-1	0						IPR035979, IPR034237, IPR025670, IPR017325, IPR012677	RBD_domain_sf, FOX1_RRM, Fox-1_C_dom, RNA-bd_Fox-1, Nucleotide-bd_a/b_plait_sf	FALSE	FALSE
16	6316995	6317057	RBFOX1	ENSG00000078328	ENST00000422070	ENSE00003459413	6316995	6317057	2	0	0	TRUE					IPR035979, IPR034237, IPR025670, IPR012677	RBD_domain_sf, FOX1_RRM, Fox-1_C_dom, Nucleotide-bd_a/b_plait_sf	FALSE	FALSE
16	6654603	6654650	RBFOX1	ENSG00000078328	ENST00000422070	ENSE00003471360	6654603	6654650	3	0	0	TRUE					IPR035979, IPR034237, IPR025670, IPR012677	RBD_domain_sf, FOX1_RRM, Fox-1_C_dom, Nucleotide-bd_a/b_plait_sf	FALSE	FALSE
16	7052057	7052098	RBFOX1	ENSG00000078328	ENST00000422070	ENSE00003546971	7052057	7052098	4	0	0	TRUE					IPR035979, IPR034237, IPR025670, IPR012677	RBD_domain_sf, FOX1_RRM, Fox-1_C_dom, Nucleotide-bd_a/b_plait_sf	FALSE	FALSE
16	7709494	7709571	RBFOX1	ENSG00000078328	ENST00000422070	ENSE00002314418	7709494	7709781	16	0	-1						IPR035979, IPR034237, IPR025670, IPR017325, IPR012677	RBD_domain_sf, FOX1_RRM, Fox-1_C_dom, RNA-bd_Fox-1, Nucleotide-bd_a/b_plait_sf	FALSE	FALSE
16	7710701	7710745	RBFOX1	ENSG00000078328	ENST00000436368	ENSE00001685967	7710701	7710844	13	0	-1						IPR035979, IPR034237, IPR025670, IPR017325, IPR012677	RBD_domain_sf, FOX1_RRM, Fox-1_C_dom, RNA-bd_Fox-1, Nucleotide-bd_a/b_plait_sf	FALSE	FALSE
16	6483500	6483544	RBFOX1	ENSG00000078328	ENST00000535565	ENSE00002371826	6483179	6483544	1	-1	0						IPR025670	Fox-1_C_dom	FALSE	FALSE
16	7709494	7709641	RBFOX1	ENSG00000078328	ENST00000535565	ENSE00002284071	7709494	7709776	14	2	-1						IPR025670	Fox-1_C_dom	FALSE	FALSE
16			RBFOX1	ENSG00000078328	ENST00000547338	ENSE00002391335	6773809	6774013	1	-1	-1				TRUE		IPR035979, IPR034237, IPR025670, IPR017325, IPR012677	RBD_domain_sf, FOX1_RRM, Fox-1_C_dom, RNA-bd_Fox-1, Nucleotide-bd_a/b_plait_sf	FALSE	FALSE
16	7052072	7052098	RBFOX1	ENSG00000078328	ENST00000547338	ENSE00003503620	7052057	7052098	2	-1	0						IPR035979, IPR034237, IPR025670, IPR017325, IPR012677	RBD_domain_sf, FOX1_RRM, Fox-1_C_dom, RNA-bd_Fox-1, Nucleotide-bd_a/b_plait_sf	FALSE	FALSE
16	7710623	7710745	RBFOX1	ENSG00000078328	ENST00000547338	ENSE00003544778	7710623	7710844	14	0	-1						IPR035979, IPR034237, IPR025670, IPR017325, IPR012677	RBD_domain_sf, FOX1_RRM, Fox-1_C_dom, RNA-bd_Fox-1, Nucleotide-bd_a/b_plait_sf	FALSE	FALSE
16	6019899	6019901	RBFOX1	ENSG00000078328	ENST00000547372	ENSE00002330701	6019593	6019901	1	-1	0						IPR035979, IPR034237, IPR025670, IPR017325, IPR012677	RBD_domain_sf, FOX1_RRM, Fox-1_C_dom, RNA-bd_Fox-1, Nucleotide-bd_a/b_plait_sf	FALSE	FALSE
16	7709494	7709641	RBFOX1	ENSG00000078328	ENST00000547372	ENSE00002380827	7709494	7711458	17	2	-1						IPR035979, IPR034237, IPR025670, IPR012677	RBD_domain_sf, FOX1_RRM, Fox-1_C_dom, Nucleotide-bd_a/b_plait_sf	FALSE	FALSE
16			RBFOX1	ENSG00000078328	ENST00000547605	ENSE00002424915	6019094	6019992	1	-1	-1						IPR035979, IPR034237, IPR012677	RBD_domain_sf, FOX1_RRM, Nucleotide-bd_a/b_plait_sf	FALSE	FALSE
16	7579780	7579920	RBFOX1	ENSG00000078328	ENST00000547605	ENSE00002326694	7579780	7579920	6	0	0						IPR035979, IPR034237, IPR012677	RBD_domain_sf, FOX1_RRM, Nucleotide-bd_a/b_plait_sf	FALSE	FALSE
16	7653815	7653846	RBFOX1	ENSG00000078328	ENST00000547605	ENSE00002333773	7653815	7653846	12	1	0						IPR035979, IPR034237, IPR012677	RBD_domain_sf, FOX1_RRM, Nucleotide-bd_a/b_plait_sf	FALSE	FALSE
16			RBFOX1	ENSG00000078328	ENST00000550418	ENSE00003889106	6019024	6019992	1	-1	-1						IPR035979, IPR034237, IPR025670, IPR017325, IPR012677	RBD_domain_sf, FOX1_RRM, Fox-1_C_dom, RNA-bd_Fox-1, Nucleotide-bd_a/b_plait_sf	FALSE	FALSE
16			RBFOX1	ENSG00000078328	ENST00000550418	ENSE00003813425	6316995	6317057	2	-1	-1				TRUE		IPR035979, IPR034237, IPR025670, IPR017325, IPR012677	RBD_domain_sf, FOX1_RRM, Fox-1_C_dom, RNA-bd_Fox-1, Nucleotide-bd_a/b_plait_sf	FALSE	FALSE
16			RBFOX1	ENSG00000078328	ENST00000550418	ENSE00003813330	6654603	6654650	3	-1	-1						IPR035979, IPR034237, IPR025670, IPR017325, IPR012677	RBD_domain_sf, FOX1_RRM, Fox-1_C_dom, RNA-bd_Fox-1, Nucleotide-bd_a/b_plait_sf	FALSE	FALSE
16	7710623	7710745	RBFOX1	ENSG00000078328	ENST00000550418	ENSE00003895214	7710623	7713340	16	0	-1						IPR035979, IPR034237, IPR025670, IPR017325, IPR012677	RBD_domain_sf, FOX1_RRM, Fox-1_C_dom, RNA-bd_Fox-1, Nucleotide-bd_a/b_plait_sf	FALSE	FALSE
16			RBFOX1	ENSG00000078328	ENST00000551752	ENSE00002411589	6483793	6483914	1	-1	-1						IPR035979, IPR034237, IPR012677	RBD_domain_sf, FOX1_RRM, Nucleotide-bd_a/b_plait_sf	FALSE	FALSE
16	6483500	6483544	RBFOX1	ENSG00000078328	ENST00000552089	ENSE00002204406	6483386	6483544	1	-1	0						IPR035979, IPR025670, IPR017325, IPR012677	RBD_domain_sf, Fox-1_C_dom, RNA-bd_Fox-1, Nucleotide-bd_a/b_plait_sf	FALSE	FALSE
16	7710623	7710623	RBFOX1	ENSG00000078328	ENST00000552089	ENSE00002404812	7710623	7710763	15	2	-1						IPR035979, IPR025670, IPR017325, IPR012677	RBD_domain_sf, Fox-1_C_dom, RNA-bd_Fox-1, Nucleotide-bd_a/b_plait_sf	FALSE	FALSE
16			RBFOX1	ENSG00000078328	ENST00000553186	ENSE00002418206	6019131	6019992	1	-1	-1						IPR035979, IPR034237, IPR025670, IPR017325, IPR012677	RBD_domain_sf, FOX1_RRM, Fox-1_C_dom, RNA-bd_Fox-1, Nucleotide-bd_a/b_plait_sf	FALSE	FALSE
16	7710623	7710745	RBFOX1	ENSG00000078328	ENST00000553186	ENSE00002393581	7710623	7710840	15	0	-1						IPR035979, IPR034237, IPR025670, IPR017325, IPR012677	RBD_domain_sf, FOX1_RRM, Fox-1_C_dom, RNA-bd_Fox-1, Nucleotide-bd_a/b_plait_sf	FALSE	FALSE
16	7510280	7510312	RBFOX1	ENSG00000078328	ENST00000570626	ENSE00002633250	7510122	7510312	1	-1	0						IPR035979, IPR034237, IPR012677	RBD_domain_sf, FOX1_RRM, Nucleotide-bd_a/b_plait_sf	FALSE	FALSE
16	5239887	5240105	RBFOX1	ENSG00000078328	ENST00000641259	ENSE00003814257	5239802	5240105	1	-1	0						IPR035979, IPR034237, IPR025670, IPR012677	RBD_domain_sf, FOX1_RRM, Fox-1_C_dom, Nucleotide-bd_a/b_plait_sf	FALSE	FALSE
16	5467216	5467254	RBFOX1	ENSG00000078328	ENST00000641259	ENSE00003756315	5467216	5467254	2	0	0	TRUE					IPR035979, IPR034237, IPR025670, IPR012677	RBD_domain_sf, FOX1_RRM, Fox-1_C_dom, Nucleotide-bd_a/b_plait_sf	FALSE	FALSE
16	5598902	5598961	RBFOX1	ENSG00000078328	ENST00000641259	ENSE00003814249	5598902	5598961	3	0	0	TRUE					IPR035979, IPR034237, IPR025670, IPR012677	RBD_domain_sf, FOX1_RRM, Fox-1_C_dom, Nucleotide-bd_a/b_plait_sf	FALSE	FALSE
16	5867303	5867335	RBFOX1	ENSG00000078328	ENST00000641259	ENSE00003813824	5867303	5867335	4	0	0						IPR035979, IPR034237, IPR025670, IPR012677	RBD_domain_sf, FOX1_RRM, Fox-1_C_dom, Nucleotide-bd_a/b_plait_sf	FALSE	FALSE
16			RBFOX1	ENSG00000078328	ENST00000674626	ENSE00003900054	7303282	7303701	1	-1	-1						IPR035979, IPR034237, IPR025670, IPR017325, IPR012677	RBD_domain_sf, FOX1_RRM, Fox-1_C_dom, RNA-bd_Fox-1, Nucleotide-bd_a/b_plait_sf	FALSE	FALSE
16			RBFOX1	ENSG00000078328	ENST00000674626	ENSE00003900010	7328648	7328928	2	-1	-1				TRUE		IPR035979, IPR034237, IPR025670, IPR017325, IPR012677	RBD_domain_sf, FOX1_RRM, Fox-1_C_dom, RNA-bd_Fox-1, Nucleotide-bd_a/b_plait_sf	FALSE	FALSE
16	7518180	7518389	RBFOX1	ENSG00000078328	ENST00000674626	ENSE00003904104	7518147	7518389	3	-1	0						IPR035979, IPR034237, IPR025670, IPR017325, IPR012677	RBD_domain_sf, FOX1_RRM, Fox-1_C_dom, RNA-bd_Fox-1, Nucleotide-bd_a/b_plait_sf	FALSE	FALSE
16	7710623	7710623	RBFOX1	ENSG00000078328	ENST00000674626	ENSE00003903328	7710623	7713325	15	2	-1						IPR035979, IPR034237, IPR025670, IPR017325, IPR012677	RBD_domain_sf, FOX1_RRM, Fox-1_C_dom, RNA-bd_Fox-1, Nucleotide-bd_a/b_plait_sf	FALSE	FALSE
16			RBFOX1	ENSG00000078328	ENST00000675459	ENSE00003902696	6483761	6483914	1	-1	-1				TRUE		IPR035979, IPR034237, IPR025670, IPR017325, IPR012677	RBD_domain_sf, FOX1_RRM, Fox-1_C_dom, RNA-bd_Fox-1, Nucleotide-bd_a/b_plait_sf	FALSE	FALSE
16			RBFOX1	ENSG00000078328	ENST00000675459	ENSE00003902327	6876662	6876743	3	-1	-1						IPR035979, IPR034237, IPR025670, IPR017325, IPR012677	RBD_domain_sf, FOX1_RRM, Fox-1_C_dom, RNA-bd_Fox-1, Nucleotide-bd_a/b_plait_sf	FALSE	FALSE
16	7304384	7304485	RBFOX1	ENSG00000078328	ENST00000675562	ENSE00003899945	7304250	7304485	1	-1	0						IPR035979, IPR034237, IPR025670, IPR017325, IPR012677	RBD_domain_sf, FOX1_RRM, Fox-1_C_dom, RNA-bd_Fox-1, Nucleotide-bd_a/b_plait_sf	FALSE	FALSE
16	7710701	7710749	RBFOX1	ENSG00000078328	ENST00000675562	ENSE00003902325	7710701	7713265	14	2	-1						IPR035979, IPR034237, IPR025670, IPR017325, IPR012677	RBD_domain_sf, FOX1_RRM, Fox-1_C_dom, RNA-bd_Fox-1, Nucleotide-bd_a/b_plait_sf	FALSE	FALSE
16			RBFOX1	ENSG00000078328	ENST00000675653	ENSE00003901426	6483815	6483914	1	-1	-1						IPR035979, IPR034237, IPR025670, IPR017325, IPR012677	RBD_domain_sf, FOX1_RRM, Fox-1_C_dom, RNA-bd_Fox-1, Nucleotide-bd_a/b_plait_sf	FALSE	FALSE
16	7710623	7710745	RBFOX1	ENSG00000078328	ENST00000675653	ENSE00003902097	7710623	7713325	16	0	-1						IPR035979, IPR034237, IPR025670, IPR017325, IPR012677	RBD_domain_sf, FOX1_RRM, Fox-1_C_dom, RNA-bd_Fox-1, Nucleotide-bd_a/b_plait_sf	FALSE	FALSE
16			RBFOX1	ENSG00000078328	ENST00000675842	ENSE00003904154	6482728	6482865	1	-1	-1				TRUE		IPR035979, IPR034237, IPR025670, IPR017325, IPR012677	RBD_domain_sf, FOX1_RRM, Fox-1_C_dom, RNA-bd_Fox-1, Nucleotide-bd_a/b_plait_sf	FALSE	FALSE
16			RBFOX1	ENSG00000078328	ENST00000675842	ENSE00003902126	6775733	6776011	3	-1	-1						IPR035979, IPR034237, IPR025670, IPR017325, IPR012677	RBD_domain_sf, FOX1_RRM, Fox-1_C_dom, RNA-bd_Fox-1, Nucleotide-bd_a/b_plait_sf	FALSE	FALSE
16			RBFOX1	ENSG00000078328	ENST00000676218	ENSE00003903586	7505753	7505954	1	-1	-1						IPR035979, IPR034237, IPR025670, IPR017325, IPR012677	RBD_domain_sf, FOX1_RRM, Fox-1_C_dom, RNA-bd_Fox-1, Nucleotide-bd_a/b_plait_sf	FALSE	FALSE
16	7710701	7710745	RBFOX1	ENSG00000078328	ENST00000676218	ENSE00003903947	7710701	7713289	13	0	-1						IPR035979, IPR034237, IPR025670, IPR017325, IPR012677	RBD_domain_sf, FOX1_RRM, Fox-1_C_dom, RNA-bd_Fox-1, Nucleotide-bd_a/b_plait_sf	FALSE	FALSE
16	29790760	29790829	KIF22	ENSG00000079616	ENST00000160827	ENSE00001544520	29790751	29790829	1	-1	1						IPR036961, IPR027640, IPR027417, IPR026986, IPR019821, IPR010994, IPR003583	Kinesin_motor_dom_sf, Kinesin-like_fam, P-loop_NTPase, KIF22, Kinesin_motor_CS, RuvA_2-like, Hlx-hairpin-Hlx_DNA-bd_motif	FALSE	FALSE
16	29796893	29797088	KIF22	ENSG00000079616	ENST00000160827	ENSE00003567436	29796893	29797088	2	1	2						IPR036961, IPR027640, IPR027417, IPR026986, IPR019821, IPR010994, IPR003583	Kinesin_motor_dom_sf, Kinesin-like_fam, P-loop_NTPase, KIF22, Kinesin_motor_CS, RuvA_2-like, Hlx-hairpin-Hlx_DNA-bd_motif	FALSE	FALSE
16	29798374	29798501	KIF22	ENSG00000079616	ENST00000160827	ENSE00003650217	29798374	29798501	3	2	1						IPR036961, IPR027640, IPR027417, IPR026986, IPR019821, IPR010994, IPR003583	Kinesin_motor_dom_sf, Kinesin-like_fam, P-loop_NTPase, KIF22, Kinesin_motor_CS, RuvA_2-like, Hlx-hairpin-Hlx_DNA-bd_motif	FALSE	FALSE
16	29798593	29798747	KIF22	ENSG00000079616	ENST00000160827	ENSE00003466414	29798593	29798747	4	1	0						IPR036961, IPR027640, IPR027417, IPR026986, IPR019821, IPR010994, IPR003583	Kinesin_motor_dom_sf, Kinesin-like_fam, P-loop_NTPase, KIF22, Kinesin_motor_CS, RuvA_2-like, Hlx-hairpin-Hlx_DNA-bd_motif	FALSE	FALSE
16	29798975	29799184	KIF22	ENSG00000079616	ENST00000160827	ENSE00003786587	29798975	29799184	5	0	0	TRUE					IPR036961, IPR027640, IPR027417, IPR026986, IPR019821, IPR010994, IPR003583	Kinesin_motor_dom_sf, Kinesin-like_fam, P-loop_NTPase, KIF22, Kinesin_motor_CS, RuvA_2-like, Hlx-hairpin-Hlx_DNA-bd_motif	FALSE	FALSE
16	29799264	29799494	KIF22	ENSG00000079616	ENST00000160827	ENSE00003634076	29799264	29799494	6	0	0	TRUE					IPR036961, IPR027640, IPR027417, IPR026986, IPR019821, IPR010994, IPR003583	Kinesin_motor_dom_sf, Kinesin-like_fam, P-loop_NTPase, KIF22, Kinesin_motor_CS, RuvA_2-like, Hlx-hairpin-Hlx_DNA-bd_motif	FALSE	FALSE
16	29799628	29799781	KIF22	ENSG00000079616	ENST00000160827	ENSE00003463035	29799628	29799781	7	0	1						IPR036961, IPR027640, IPR027417, IPR026986, IPR019821, IPR010994, IPR003583	Kinesin_motor_dom_sf, Kinesin-like_fam, P-loop_NTPase, KIF22, Kinesin_motor_CS, RuvA_2-like, Hlx-hairpin-Hlx_DNA-bd_motif	FALSE	FALSE
16	29799913	29800048	KIF22	ENSG00000079616	ENST00000160827	ENSE00003686677	29799913	29800048	8	1	2						IPR036961, IPR027640, IPR027417, IPR026986, IPR019821, IPR010994, IPR003583	Kinesin_motor_dom_sf, Kinesin-like_fam, P-loop_NTPase, KIF22, Kinesin_motor_CS, RuvA_2-like, Hlx-hairpin-Hlx_DNA-bd_motif	FALSE	FALSE
16	29802769	29802937	KIF22	ENSG00000079616	ENST00000160827	ENSE00003543999	29802769	29802937	9	2	0						IPR036961, IPR027640, IPR027417, IPR026986, IPR019821, IPR010994, IPR003583	Kinesin_motor_dom_sf, Kinesin-like_fam, P-loop_NTPase, KIF22, Kinesin_motor_CS, RuvA_2-like, Hlx-hairpin-Hlx_DNA-bd_motif	FALSE	FALSE
16	29803449	29803608	KIF22	ENSG00000079616	ENST00000160827	ENSE00003604044	29803449	29803608	10	0	1						IPR036961, IPR027640, IPR027417, IPR026986, IPR019821, IPR010994, IPR003583	Kinesin_motor_dom_sf, Kinesin-like_fam, P-loop_NTPase, KIF22, Kinesin_motor_CS, RuvA_2-like, Hlx-hairpin-Hlx_DNA-bd_motif	FALSE	FALSE
16	29803998	29804065	KIF22	ENSG00000079616	ENST00000160827	ENSE00001643614	29803998	29804065	11	1	0						IPR036961, IPR027640, IPR027417, IPR026986, IPR019821, IPR010994, IPR003583	Kinesin_motor_dom_sf, Kinesin-like_fam, P-loop_NTPase, KIF22, Kinesin_motor_CS, RuvA_2-like, Hlx-hairpin-Hlx_DNA-bd_motif	FALSE	FALSE
16	29804814	29805026	KIF22	ENSG00000079616	ENST00000160827	ENSE00000868486	29804814	29805026	12	0	0	TRUE					IPR036961, IPR027640, IPR027417, IPR026986, IPR019821, IPR010994, IPR003583	Kinesin_motor_dom_sf, Kinesin-like_fam, P-loop_NTPase, KIF22, Kinesin_motor_CS, RuvA_2-like, Hlx-hairpin-Hlx_DNA-bd_motif	FALSE	FALSE
16	29805115	29805174	KIF22	ENSG00000079616	ENST00000160827	ENSE00003566442	29805115	29805174	13	0	0	TRUE					IPR036961, IPR027640, IPR027417, IPR026986, IPR019821, IPR010994, IPR003583	Kinesin_motor_dom_sf, Kinesin-like_fam, P-loop_NTPase, KIF22, Kinesin_motor_CS, RuvA_2-like, Hlx-hairpin-Hlx_DNA-bd_motif	FALSE	FALSE
16	29805263	29805310	KIF22	ENSG00000079616	ENST00000160827	ENSE00003901322	29805263	29805384	14	0	-1						IPR036961, IPR027640, IPR027417, IPR026986, IPR019821, IPR010994, IPR003583	Kinesin_motor_dom_sf, Kinesin-like_fam, P-loop_NTPase, KIF22, Kinesin_motor_CS, RuvA_2-like, Hlx-hairpin-Hlx_DNA-bd_motif	FALSE	FALSE
16			KIF22	ENSG00000079616	ENST00000400751	ENSE00002258262	29790971	29791461	1	-1	-1				TRUE		IPR036961, IPR027640, IPR027417, IPR026986, IPR019821, IPR010994, IPR003583	Kinesin_motor_dom_sf, Kinesin-like_fam, P-loop_NTPase, KIF22, Kinesin_motor_CS, RuvA_2-like, Hlx-hairpin-Hlx_DNA-bd_motif	FALSE	FALSE
16	29797027	29797088	KIF22	ENSG00000079616	ENST00000400751	ENSE00003687289	29796893	29797088	2	-1	2						IPR036961, IPR027640, IPR027417, IPR026986, IPR019821, IPR010994, IPR003583	Kinesin_motor_dom_sf, Kinesin-like_fam, P-loop_NTPase, KIF22, Kinesin_motor_CS, RuvA_2-like, Hlx-hairpin-Hlx_DNA-bd_motif	FALSE	FALSE
16			KIF22	ENSG00000079616	ENST00000561482	ENSE00002609620	29790719	29791221	1	-1	-1						IPR036961, IPR027640, IPR027417, IPR026986, IPR019821, IPR010994, IPR003583	Kinesin_motor_dom_sf, Kinesin-like_fam, P-loop_NTPase, KIF22, Kinesin_motor_CS, RuvA_2-like, Hlx-hairpin-Hlx_DNA-bd_motif	FALSE	FALSE
16	29797027	29797088	KIF22	ENSG00000079616	ENST00000569382	ENSE00002643976	29796886	29797088	1	-1	2						IPR036961, IPR027640, IPR027417, IPR026986, IPR019821, IPR010994, IPR003583	Kinesin_motor_dom_sf, Kinesin-like_fam, P-loop_NTPase, KIF22, Kinesin_motor_CS, RuvA_2-like, Hlx-hairpin-Hlx_DNA-bd_motif	FALSE	FALSE
16	29803998	29804107	KIF22	ENSG00000079616	ENST00000569382	ENSE00002627552	29803998	29804107	10	1	0						IPR036961, IPR027640, IPR027417, IPR026986, IPR019821, IPR010994, IPR003583	Kinesin_motor_dom_sf, Kinesin-like_fam, P-loop_NTPase, KIF22, Kinesin_motor_CS, RuvA_2-like, Hlx-hairpin-Hlx_DNA-bd_motif	FALSE	FALSE
16	29805263	29805310	KIF22	ENSG00000079616	ENST00000569382	ENSE00002583157	29805263	29805353	13	0	-1						IPR036961, IPR027640, IPR027417, IPR026986, IPR019821, IPR010994, IPR003583	Kinesin_motor_dom_sf, Kinesin-like_fam, P-loop_NTPase, KIF22, Kinesin_motor_CS, RuvA_2-like, Hlx-hairpin-Hlx_DNA-bd_motif	FALSE	FALSE
16			KIF22	ENSG00000079616	ENST00000569636	ENSE00002646261	29790734	29790829	1	-1	-1				TRUE		IPR036961, IPR027640, IPR027417, IPR026986	Kinesin_motor_dom_sf, Kinesin-like_fam, P-loop_NTPase, KIF22	FALSE	FALSE
16			KIF22	ENSG00000079616	ENST00000569636	ENSE00002648797	29792466	29792514	2	-1	-1						IPR036961, IPR027640, IPR027417, IPR026986	Kinesin_motor_dom_sf, Kinesin-like_fam, P-loop_NTPase, KIF22	FALSE	FALSE
16	29790760	29790829	KIF22	ENSG00000079616	ENST00000570173	ENSE00002600259	29790754	29790829	1	-1	1
16	29796893	29797092	KIF22	ENSG00000079616	ENST00000570173	ENSE00002584791	29796893	29797093	2	1	-1
16			KIF22	ENSG00000079616	ENST00000570173	ENSE00003549061	29798374	29798501	3	-1	-1				TRUE
16			KIF22	ENSG00000079616	ENST00000570173	ENSE00002620821	29798593	29798749	4	-1	-1
16			SRCAP	ENSG00000080603	ENST00000262518	ENSE00001484700	30699171	30699242	1	-1	-1				TRUE		IPR038718, IPR027417, IPR017956, IPR014012, IPR014001, IPR001650	SNF2-like_sf, P-loop_NTPase, AT_hook_DNA-bd_motif, HSA_dom, Helicase_ATP-bd, Helicase_C	FALSE	FALSE
16			SRCAP	ENSG00000080603	ENST00000262518	ENSE00001484698	30699908	30699981	2	-1	-1				TRUE		IPR038718, IPR027417, IPR017956, IPR014012, IPR014001, IPR001650	SNF2-like_sf, P-loop_NTPase, AT_hook_DNA-bd_motif, HSA_dom, Helicase_ATP-bd, Helicase_C	FALSE	FALSE
16	30700825	30700878	SRCAP	ENSG00000080603	ENST00000262518	ENSE00002301530	30700616	30700878	3	-1	0						IPR038718, IPR027417, IPR017956, IPR014012, IPR014001, IPR001650	SNF2-like_sf, P-loop_NTPase, AT_hook_DNA-bd_motif, HSA_dom, Helicase_ATP-bd, Helicase_C	FALSE	FALSE
16	30704064	30704315	SRCAP	ENSG00000080603	ENST00000262518	ENSE00001671306	30704064	30704315	4	0	0	TRUE					IPR038718, IPR027417, IPR017956, IPR014012, IPR014001, IPR001650	SNF2-like_sf, P-loop_NTPase, AT_hook_DNA-bd_motif, HSA_dom, Helicase_ATP-bd, Helicase_C	FALSE	FALSE
16	30707183	30707368	SRCAP	ENSG00000080603	ENST00000262518	ENSE00003778048	30707183	30707368	5	0	0	TRUE					IPR038718, IPR027417, IPR017956, IPR014012, IPR014001, IPR001650	SNF2-like_sf, P-loop_NTPase, AT_hook_DNA-bd_motif, HSA_dom, Helicase_ATP-bd, Helicase_C	FALSE	FALSE
16	30707572	30707712	SRCAP	ENSG00000080603	ENST00000262518	ENSE00003783696	30707572	30707712	6	0	0	TRUE					IPR038718, IPR027417, IPR017956, IPR014012, IPR014001, IPR001650	SNF2-like_sf, P-loop_NTPase, AT_hook_DNA-bd_motif, HSA_dom, Helicase_ATP-bd, Helicase_C	FALSE	FALSE
16	30709513	30709735	SRCAP	ENSG00000080603	ENST00000262518	ENSE00003777922	30709513	30709735	7	0	1						IPR038718, IPR027417, IPR017956, IPR014012, IPR014001, IPR001650	SNF2-like_sf, P-loop_NTPase, AT_hook_DNA-bd_motif, HSA_dom, Helicase_ATP-bd, Helicase_C	FALSE	FALSE
16	30709851	30710128	SRCAP	ENSG00000080603	ENST00000262518	ENSE00003777388	30709851	30710128	8	1	0						IPR038718, IPR027417, IPR017956, IPR014012, IPR014001, IPR001650	SNF2-like_sf, P-loop_NTPase, AT_hook_DNA-bd_motif, HSA_dom, Helicase_ATP-bd, Helicase_C	FALSE	FALSE
16	30710754	30710847	SRCAP	ENSG00000080603	ENST00000262518	ENSE00003777939	30710754	30710847	9	0	1						IPR038718, IPR027417, IPR017956, IPR014012, IPR014001, IPR001650	SNF2-like_sf, P-loop_NTPase, AT_hook_DNA-bd_motif, HSA_dom, Helicase_ATP-bd, Helicase_C	FALSE	FALSE
16	30710999	30711088	SRCAP	ENSG00000080603	ENST00000262518	ENSE00003782303	30710999	30711088	10	1	1		TRUE				IPR038718, IPR027417, IPR017956, IPR014012, IPR014001, IPR001650	SNF2-like_sf, P-loop_NTPase, AT_hook_DNA-bd_motif, HSA_dom, Helicase_ATP-bd, Helicase_C	FALSE	FALSE
16	30711571	30711744	SRCAP	ENSG00000080603	ENST00000262518	ENSE00003779960	30711571	30711744	11	1	1		TRUE				IPR038718, IPR027417, IPR017956, IPR014012, IPR014001, IPR001650	SNF2-like_sf, P-loop_NTPase, AT_hook_DNA-bd_motif, HSA_dom, Helicase_ATP-bd, Helicase_C	FALSE	FALSE
16	30711835	30712157	SRCAP	ENSG00000080603	ENST00000262518	ENSE00003783282	30711835	30712157	12	1	0						IPR038718, IPR027417, IPR017956, IPR014012, IPR014001, IPR001650	SNF2-like_sf, P-loop_NTPase, AT_hook_DNA-bd_motif, HSA_dom, Helicase_ATP-bd, Helicase_C	FALSE	FALSE
16	30712262	30712439	SRCAP	ENSG00000080603	ENST00000262518	ENSE00003777366	30712262	30712439	13	0	1						IPR038718, IPR027417, IPR017956, IPR014012, IPR014001, IPR001650	SNF2-like_sf, P-loop_NTPase, AT_hook_DNA-bd_motif, HSA_dom, Helicase_ATP-bd, Helicase_C	FALSE	FALSE
16	30712679	30712815	SRCAP	ENSG00000080603	ENST00000262518	ENSE00003780501	30712679	30712815	14	1	0						IPR038718, IPR027417, IPR017956, IPR014012, IPR014001, IPR001650	SNF2-like_sf, P-loop_NTPase, AT_hook_DNA-bd_motif, HSA_dom, Helicase_ATP-bd, Helicase_C	FALSE	FALSE
16	30713208	30713377	SRCAP	ENSG00000080603	ENST00000262518	ENSE00003778423	30713208	30713377	15	0	2						IPR038718, IPR027417, IPR017956, IPR014012, IPR014001, IPR001650	SNF2-like_sf, P-loop_NTPase, AT_hook_DNA-bd_motif, HSA_dom, Helicase_ATP-bd, Helicase_C	FALSE	FALSE
16	30713519	30713711	SRCAP	ENSG00000080603	ENST00000262518	ENSE00003778071	30713519	30713711	16	2	0						IPR038718, IPR027417, IPR017956, IPR014012, IPR014001, IPR001650	SNF2-like_sf, P-loop_NTPase, AT_hook_DNA-bd_motif, HSA_dom, Helicase_ATP-bd, Helicase_C	FALSE	FALSE
16	30716066	30716202	SRCAP	ENSG00000080603	ENST00000262518	ENSE00003777508	30716066	30716202	17	0	2						IPR038718, IPR027417, IPR017956, IPR014012, IPR014001, IPR001650	SNF2-like_sf, P-loop_NTPase, AT_hook_DNA-bd_motif, HSA_dom, Helicase_ATP-bd, Helicase_C	FALSE	FALSE
16	30716293	30716479	SRCAP	ENSG00000080603	ENST00000262518	ENSE00003777139	30716293	30716479	18	2	0						IPR038718, IPR027417, IPR017956, IPR014012, IPR014001, IPR001650	SNF2-like_sf, P-loop_NTPase, AT_hook_DNA-bd_motif, HSA_dom, Helicase_ATP-bd, Helicase_C	FALSE	FALSE
16	30720162	30720331	SRCAP	ENSG00000080603	ENST00000262518	ENSE00003777278	30720162	30720331	19	0	2						IPR038718, IPR027417, IPR017956, IPR014012, IPR014001, IPR001650	SNF2-like_sf, P-loop_NTPase, AT_hook_DNA-bd_motif, HSA_dom, Helicase_ATP-bd, Helicase_C	FALSE	FALSE
16	30720713	30720978	SRCAP	ENSG00000080603	ENST00000262518	ENSE00003778371	30720713	30720978	20	2	1						IPR038718, IPR027417, IPR017956, IPR014012, IPR014001, IPR001650	SNF2-like_sf, P-loop_NTPase, AT_hook_DNA-bd_motif, HSA_dom, Helicase_ATP-bd, Helicase_C	FALSE	FALSE
16	30721189	30721476	SRCAP	ENSG00000080603	ENST00000262518	ENSE00003738365	30721189	30721476	21	1	1		TRUE				IPR038718, IPR027417, IPR017956, IPR014012, IPR014001, IPR001650	SNF2-like_sf, P-loop_NTPase, AT_hook_DNA-bd_motif, HSA_dom, Helicase_ATP-bd, Helicase_C	FALSE	FALSE
16	30722122	30722286	SRCAP	ENSG00000080603	ENST00000262518	ENSE00003778691	30722122	30722286	22	1	1		TRUE				IPR038718, IPR027417, IPR017956, IPR014012, IPR014001, IPR001650	SNF2-like_sf, P-loop_NTPase, AT_hook_DNA-bd_motif, HSA_dom, Helicase_ATP-bd, Helicase_C	FALSE	FALSE
16	30722563	30722748	SRCAP	ENSG00000080603	ENST00000262518	ENSE00003716304	30722563	30722748	23	1	1		TRUE				IPR038718, IPR027417, IPR017956, IPR014012, IPR014001, IPR001650	SNF2-like_sf, P-loop_NTPase, AT_hook_DNA-bd_motif, HSA_dom, Helicase_ATP-bd, Helicase_C	FALSE	FALSE
16	30722963	30723229	SRCAP	ENSG00000080603	ENST00000262518	ENSE00003782125	30722963	30723229	24	1	1		TRUE				IPR038718, IPR027417, IPR017956, IPR014012, IPR014001, IPR001650	SNF2-like_sf, P-loop_NTPase, AT_hook_DNA-bd_motif, HSA_dom, Helicase_ATP-bd, Helicase_C	FALSE	FALSE
16	30723584	30725082	SRCAP	ENSG00000080603	ENST00000262518	ENSE00003776442	30723584	30725082	25	1	0						IPR038718, IPR027417, IPR017956, IPR014012, IPR014001, IPR001650	SNF2-like_sf, P-loop_NTPase, AT_hook_DNA-bd_motif, HSA_dom, Helicase_ATP-bd, Helicase_C	FALSE	FALSE
16	30728966	30729231	SRCAP	ENSG00000080603	ENST00000262518	ENSE00003783096	30728966	30729231	26	0	2						IPR038718, IPR027417, IPR017956, IPR014012, IPR014001, IPR001650	SNF2-like_sf, P-loop_NTPase, AT_hook_DNA-bd_motif, HSA_dom, Helicase_ATP-bd, Helicase_C	FALSE	FALSE
16	30729370	30729572	SRCAP	ENSG00000080603	ENST00000262518	ENSE00003779376	30729370	30729572	27	2	1						IPR038718, IPR027417, IPR017956, IPR014012, IPR014001, IPR001650	SNF2-like_sf, P-loop_NTPase, AT_hook_DNA-bd_motif, HSA_dom, Helicase_ATP-bd, Helicase_C	FALSE	FALSE
16	30733280	30733449	SRCAP	ENSG00000080603	ENST00000262518	ENSE00003780159	30733280	30733449	28	1	0						IPR038718, IPR027417, IPR017956, IPR014012, IPR014001, IPR001650	SNF2-like_sf, P-loop_NTPase, AT_hook_DNA-bd_motif, HSA_dom, Helicase_ATP-bd, Helicase_C	FALSE	FALSE
16	30733602	30733798	SRCAP	ENSG00000080603	ENST00000262518	ENSE00003776398	30733602	30733798	29	0	2						IPR038718, IPR027417, IPR017956, IPR014012, IPR014001, IPR001650	SNF2-like_sf, P-loop_NTPase, AT_hook_DNA-bd_motif, HSA_dom, Helicase_ATP-bd, Helicase_C	FALSE	FALSE
16	30733894	30734008	SRCAP	ENSG00000080603	ENST00000262518	ENSE00003778830	30733894	30734008	30	2	0						IPR038718, IPR027417, IPR017956, IPR014012, IPR014001, IPR001650	SNF2-like_sf, P-loop_NTPase, AT_hook_DNA-bd_motif, HSA_dom, Helicase_ATP-bd, Helicase_C	FALSE	FALSE
16	30734496	30734615	SRCAP	ENSG00000080603	ENST00000262518	ENSE00003782104	30734496	30734615	31	0	0	TRUE					IPR038718, IPR027417, IPR017956, IPR014012, IPR014001, IPR001650	SNF2-like_sf, P-loop_NTPase, AT_hook_DNA-bd_motif, HSA_dom, Helicase_ATP-bd, Helicase_C	FALSE	FALSE
16	30736200	30736394	SRCAP	ENSG00000080603	ENST00000262518	ENSE00003783877	30736200	30736394	32	0	0	TRUE					IPR038718, IPR027417, IPR017956, IPR014012, IPR014001, IPR001650	SNF2-like_sf, P-loop_NTPase, AT_hook_DNA-bd_motif, HSA_dom, Helicase_ATP-bd, Helicase_C	FALSE	FALSE
16	30736541	30736624	SRCAP	ENSG00000080603	ENST00000262518	ENSE00003780974	30736541	30736624	33	0	0	TRUE					IPR038718, IPR027417, IPR017956, IPR014012, IPR014001, IPR001650	SNF2-like_sf, P-loop_NTPase, AT_hook_DNA-bd_motif, HSA_dom, Helicase_ATP-bd, Helicase_C	FALSE	FALSE
16	30737049	30739733	SRCAP	ENSG00000080603	ENST00000262518	ENSE00001824189	30737049	30741409	34	0	-1						IPR038718, IPR027417, IPR017956, IPR014012, IPR014001, IPR001650	SNF2-like_sf, P-loop_NTPase, AT_hook_DNA-bd_motif, HSA_dom, Helicase_ATP-bd, Helicase_C	FALSE	FALSE
16			SRCAP	ENSG00000080603	ENST00000395059	ENSE00003742295	30707258	30707368	1	-1	-1				TRUE		IPR038718, IPR027417, IPR017956, IPR014001, IPR001650	SNF2-like_sf, P-loop_NTPase, AT_hook_DNA-bd_motif, Helicase_ATP-bd, Helicase_C	FALSE	FALSE
16	30707671	30707712	SRCAP	ENSG00000080603	ENST00000395059	ENSE00003722589	30707572	30707712	2	-1	0						IPR038718, IPR027417, IPR017956, IPR014001, IPR001650	SNF2-like_sf, P-loop_NTPase, AT_hook_DNA-bd_motif, Helicase_ATP-bd, Helicase_C	FALSE	FALSE
16	30737049	30739733	SRCAP	ENSG00000080603	ENST00000395059	ENSE00001558720	30737049	30739733	29	0	0						IPR038718, IPR027417, IPR017956, IPR014001, IPR001650	SNF2-like_sf, P-loop_NTPase, AT_hook_DNA-bd_motif, Helicase_ATP-bd, Helicase_C	FALSE	FALSE
16	30709896	30710128	SRCAP	ENSG00000080603	ENST00000483083	ENSE00001832435	30709896	30710128	1	1	0						IPR038718, IPR027417, IPR014001	SNF2-like_sf, P-loop_NTPase, Helicase_ATP-bd	FALSE	FALSE
16	30723584	30725157	SRCAP	ENSG00000080603	ENST00000483083	ENSE00001938414	30723584	30726262	18	1	-1						IPR038718, IPR027417, IPR014001	SNF2-like_sf, P-loop_NTPase, Helicase_ATP-bd	FALSE	FALSE
16	23641110	23641157	PALB2	ENSG00000083093	ENST00000261584	ENSE00001262098	23641110	23641310	1	-1	0						IPR042417, IPR036322, IPR031920	PALB2, WD40_repeat_dom_sf, PALB2_WD40	FALSE	FALSE
16	23638070	23638129	PALB2	ENSG00000083093	ENST00000261584	ENSE00003587255	23638070	23638129	2	0	0	TRUE					IPR042417, IPR036322, IPR031920	PALB2, WD40_repeat_dom_sf, PALB2_WD40	FALSE	FALSE
16	23637850	23637952	PALB2	ENSG00000083093	ENST00000261584	ENSE00003477974	23637850	23637952	3	0	1						IPR042417, IPR036322, IPR031920	PALB2, WD40_repeat_dom_sf, PALB2_WD40	FALSE	FALSE
16	23634862	23636334	PALB2	ENSG00000083093	ENST00000261584	ENSE00003468176	23634862	23636334	4	1	1		TRUE				IPR042417, IPR036322, IPR031920	PALB2, WD40_repeat_dom_sf, PALB2_WD40	FALSE	FALSE
16	23629640	23630469	PALB2	ENSG00000083093	ENST00000261584	ENSE00003497497	23629640	23630469	5	1	0						IPR042417, IPR036322, IPR031920	PALB2, WD40_repeat_dom_sf, PALB2_WD40	FALSE	FALSE
16	23629204	23629275	PALB2	ENSG00000083093	ENST00000261584	ENSE00003657346	23629204	23629275	6	0	0	TRUE					IPR042417, IPR036322, IPR031920	PALB2, WD40_repeat_dom_sf, PALB2_WD40	FALSE	FALSE
16	23626236	23626397	PALB2	ENSG00000083093	ENST00000261584	ENSE00003484708	23626236	23626397	7	0	0	TRUE					IPR042417, IPR036322, IPR031920	PALB2, WD40_repeat_dom_sf, PALB2_WD40	FALSE	FALSE
16	23624009	23624094	PALB2	ENSG00000083093	ENST00000261584	ENSE00003571378	23624009	23624094	8	0	2						IPR042417, IPR036322, IPR031920	PALB2, WD40_repeat_dom_sf, PALB2_WD40	FALSE	FALSE
16	23622969	23623130	PALB2	ENSG00000083093	ENST00000261584	ENSE00003510579	23622969	23623130	9	2	2			TRUE			IPR042417, IPR036322, IPR031920	PALB2, WD40_repeat_dom_sf, PALB2_WD40	FALSE	FALSE
16	23621362	23621478	PALB2	ENSG00000083093	ENST00000261584	ENSE00003627364	23621362	23621478	10	2	2			TRUE			IPR042417, IPR036322, IPR031920	PALB2, WD40_repeat_dom_sf, PALB2_WD40	FALSE	FALSE
16	23614004	23614091	PALB2	ENSG00000083093	ENST00000261584	ENSE00003660058	23614004	23614091	11	2	0						IPR042417, IPR031920	PALB2, PALB2_WD40	FALSE	FALSE
16	23607864	23608012	PALB2	ENSG00000083093	ENST00000261584	ENSE00003590684	23607864	23608012	12	0	2						IPR042417, IPR036322, IPR031920	PALB2, WD40_repeat_dom_sf, PALB2_WD40	FALSE	FALSE
16	23603459	23603669	PALB2	ENSG00000083093	ENST00000261584	ENSE00002621450	23603165	23603669	13	2	-1						IPR042417, IPR036322, IPR031920	PALB2, WD40_repeat_dom_sf, PALB2_WD40	FALSE	FALSE
16	23640252	23640305	PALB2	ENSG00000083093	ENST00000561514	ENSE00002613071	23640252	23640851	1	-1	0
16	23636283	23636334	PALB2	ENSG00000083093	ENST00000561514	ENSE00002617178	23636283	23636334	4	1	2
16	23621362	23621389	PALB2	ENSG00000083093	ENST00000566069	ENSE00002600663	23621362	23621389	1	1	2						IPR042417, IPR031920	PALB2, PALB2_WD40	FALSE	FALSE
16	23603655	23603669	PALB2	ENSG00000083093	ENST00000566069	ENSE00002591592	23603160	23603669	3	0	-1						IPR042417, IPR031920	PALB2, PALB2_WD40	FALSE	FALSE
16			PALB2	ENSG00000083093	ENST00000568219	ENSE00002602467	23641127	23641285	1	-1	-1				TRUE		IPR042417, IPR036322, IPR031920	PALB2, WD40_repeat_dom_sf, PALB2_WD40	FALSE	FALSE
16			PALB2	ENSG00000083093	ENST00000568219	ENSE00003535380	23638070	23638129	2	-1	-1				TRUE		IPR042417, IPR036322, IPR031920	PALB2, WD40_repeat_dom_sf, PALB2_WD40	FALSE	FALSE
16			PALB2	ENSG00000083093	ENST00000568219	ENSE00003577553	23637850	23637952	3	-1	-1				TRUE		IPR042417, IPR036322, IPR031920	PALB2, WD40_repeat_dom_sf, PALB2_WD40	FALSE	FALSE
16	23634862	23635660	PALB2	ENSG00000083093	ENST00000568219	ENSE00003558885	23634862	23636334	4	-1	1						IPR042417, IPR036322, IPR031920	PALB2, WD40_repeat_dom_sf, PALB2_WD40	FALSE	FALSE
16	23603459	23603669	PALB2	ENSG00000083093	ENST00000568219	ENSE00002617239	23603168	23603669	13	2	-1						IPR042417, IPR036322, IPR031920	PALB2, WD40_repeat_dom_sf, PALB2_WD40	FALSE	FALSE
16			CYLD	ENSG00000083799	ENST00000311559	ENSE00002690003	50742074	50742124	1	-1	-1				TRUE		IPR038765, IPR036859, IPR028889, IPR018200, IPR001394	Papain-like_cys_pep_sf, CAP-Gly_dom_sf, USP_dom, USP_CS, Peptidase_C19_UCH	FALSE	FALSE
16			CYLD	ENSG00000083799	ENST00000311559	ENSE00001349254	50744730	50744866	3	-1	-1				TRUE		IPR038765, IPR036859, IPR028889, IPR018200, IPR001394	Papain-like_cys_pep_sf, CAP-Gly_dom_sf, USP_dom, USP_CS, Peptidase_C19_UCH	FALSE	FALSE
16	50749699	50750202	CYLD	ENSG00000083799	ENST00000311559	ENSE00003516554	50749576	50750202	4	-1	0						IPR038765, IPR036859, IPR028889, IPR018200, IPR001394	Papain-like_cys_pep_sf, CAP-Gly_dom_sf, USP_dom, USP_CS, Peptidase_C19_UCH	FALSE	FALSE
16	50751604	50751906	CYLD	ENSG00000083799	ENST00000311559	ENSE00003526216	50751604	50751906	5	0	0	TRUE					IPR038765, IPR036859, IPR028889, IPR018200, IPR001394	Papain-like_cys_pep_sf, CAP-Gly_dom_sf, USP_dom, USP_CS, Peptidase_C19_UCH	FALSE	FALSE
16	50754319	50754424	CYLD	ENSG00000083799	ENST00000311559	ENSE00003786887	50754319	50754424	6	0	1						IPR038765, IPR036859, IPR028889, IPR018200, IPR001394	Papain-like_cys_pep_sf, CAP-Gly_dom_sf, USP_dom, USP_CS, Peptidase_C19_UCH	FALSE	FALSE
16	50775166	50775174	CYLD	ENSG00000083799	ENST00000311559	ENSE00001660649	50775166	50775174	7	1	1		TRUE				IPR038765, IPR036859, IPR028889, IPR018200, IPR001394	Papain-like_cys_pep_sf, CAP-Gly_dom_sf, USP_dom, USP_CS, Peptidase_C19_UCH	FALSE	FALSE
16	50776179	50776277	CYLD	ENSG00000083799	ENST00000311559	ENSE00003554224	50776179	50776277	8	1	1		TRUE				IPR038765, IPR036859, IPR028889, IPR018200, IPR001394	Papain-like_cys_pep_sf, CAP-Gly_dom_sf, USP_dom, USP_CS, Peptidase_C19_UCH	FALSE	FALSE
16	50777825	50777941	CYLD	ENSG00000083799	ENST00000311559	ENSE00003550288	50777825	50777941	9	1	1		TRUE				IPR038765, IPR036859, IPR028889, IPR018200, IPR001394	Papain-like_cys_pep_sf, CAP-Gly_dom_sf, USP_dom, USP_CS, Peptidase_C19_UCH	FALSE	FALSE
16	50779665	50780044	CYLD	ENSG00000083799	ENST00000311559	ENSE00003521637	50779665	50780044	10	1	0						IPR038765, IPR036859, IPR028889, IPR018200, IPR001394	Papain-like_cys_pep_sf, CAP-Gly_dom_sf, USP_dom, USP_CS, Peptidase_C19_UCH	FALSE	FALSE
16	50781246	50781411	CYLD	ENSG00000083799	ENST00000311559	ENSE00003599763	50781246	50781411	11	0	1						IPR038765, IPR036859, IPR028889, IPR018200, IPR001394	Papain-like_cys_pep_sf, CAP-Gly_dom_sf, USP_dom, USP_CS, Peptidase_C19_UCH	FALSE	FALSE
16	50782325	50782466	CYLD	ENSG00000083799	ENST00000311559	ENSE00003632865	50782325	50782466	12	1	2						IPR038765, IPR036859, IPR028889, IPR018200, IPR001394	Papain-like_cys_pep_sf, CAP-Gly_dom_sf, USP_dom, USP_CS, Peptidase_C19_UCH	FALSE	FALSE
16	50784329	50784451	CYLD	ENSG00000083799	ENST00000311559	ENSE00003669920	50784329	50784451	13	2	2			TRUE			IPR038765, IPR036859, IPR028889, IPR018200, IPR001394	Papain-like_cys_pep_sf, CAP-Gly_dom_sf, USP_dom, USP_CS, Peptidase_C19_UCH	FALSE	FALSE
16	50786855	50786946	CYLD	ENSG00000083799	ENST00000311559	ENSE00000446017	50786855	50786946	14	2	1						IPR038765, IPR036859, IPR028889, IPR018200, IPR001394	Papain-like_cys_pep_sf, CAP-Gly_dom_sf, USP_dom, USP_CS, Peptidase_C19_UCH	FALSE	FALSE
16	50787786	50787852	CYLD	ENSG00000083799	ENST00000311559	ENSE00000683753	50787786	50787852	15	1	2						IPR038765, IPR036859, IPR028889, IPR018200, IPR001394	Papain-like_cys_pep_sf, CAP-Gly_dom_sf, USP_dom, USP_CS, Peptidase_C19_UCH	FALSE	FALSE
16	50791558	50791690	CYLD	ENSG00000083799	ENST00000311559	ENSE00000446019	50791558	50791690	16	2	0						IPR038765, IPR036859, IPR028889, IPR018200, IPR001394	Papain-like_cys_pep_sf, CAP-Gly_dom_sf, USP_dom, USP_CS, Peptidase_C19_UCH	FALSE	FALSE
16	50792597	50792705	CYLD	ENSG00000083799	ENST00000311559	ENSE00001206713	50792597	50792705	17	0	1						IPR038765, IPR036859, IPR028889, IPR018200, IPR001394	Papain-like_cys_pep_sf, CAP-Gly_dom_sf, USP_dom, USP_CS, Peptidase_C19_UCH	FALSE	FALSE
16	50793546	50793664	CYLD	ENSG00000083799	ENST00000311559	ENSE00001206701	50793546	50793664	18	1	0						IPR038765, IPR036859, IPR028889, IPR018200, IPR001394	Papain-like_cys_pep_sf, CAP-Gly_dom_sf, USP_dom, USP_CS, Peptidase_C19_UCH	FALSE	FALSE
16	50794212	50794428	CYLD	ENSG00000083799	ENST00000311559	ENSE00000446022	50794212	50794428	19	0	1						IPR038765, IPR036859, IPR028889, IPR018200, IPR001394	Papain-like_cys_pep_sf, CAP-Gly_dom_sf, USP_dom, USP_CS, Peptidase_C19_UCH	FALSE	FALSE
16	50796324	50796508	CYLD	ENSG00000083799	ENST00000311559	ENSE00002689146	50796324	50798617	20	1	-1						IPR038765, IPR036859, IPR028889, IPR018200, IPR001394	Papain-like_cys_pep_sf, CAP-Gly_dom_sf, USP_dom, USP_CS, Peptidase_C19_UCH	FALSE	FALSE
16			CYLD	ENSG00000083799	ENST00000398568	ENSE00002630347	50742120	50742216	1	-1	-1						IPR038765, IPR036859, IPR028889, IPR018200, IPR001394	Papain-like_cys_pep_sf, CAP-Gly_dom_sf, USP_dom, USP_CS, Peptidase_C19_UCH	FALSE	FALSE
16	50796324	50796508	CYLD	ENSG00000083799	ENST00000398568	ENSE00002618868	50796324	50796882	18	1	-1						IPR038765, IPR036859, IPR028889, IPR018200, IPR001394	Papain-like_cys_pep_sf, CAP-Gly_dom_sf, USP_dom, USP_CS, Peptidase_C19_UCH	FALSE	FALSE
16	50796324	50796508	CYLD	ENSG00000083799	ENST00000427738	ENSE00001373532	50796324	50801935	19	1	-1						IPR038765, IPR036859, IPR028889, IPR018200, IPR001394	Papain-like_cys_pep_sf, CAP-Gly_dom_sf, USP_dom, USP_CS, Peptidase_C19_UCH	FALSE	FALSE
16			CYLD	ENSG00000083799	ENST00000564326	ENSE00002617202	50742081	50742124	1	-1	-1				TRUE		IPR038765, IPR036859, IPR028889, IPR018200, IPR001394	Papain-like_cys_pep_sf, CAP-Gly_dom_sf, USP_dom, USP_CS, Peptidase_C19_UCH	FALSE	FALSE
16	50749699	50750202	CYLD	ENSG00000083799	ENST00000564326	ENSE00002687286	50749549	50750202	2	-1	0						IPR038765, IPR036859, IPR028889, IPR018200, IPR001394	Papain-like_cys_pep_sf, CAP-Gly_dom_sf, USP_dom, USP_CS, Peptidase_C19_UCH	FALSE	FALSE
16	50796324	50796508	CYLD	ENSG00000083799	ENST00000564326	ENSE00002602788	50796324	50796711	17	1	-1						IPR038765, IPR036859, IPR028889, IPR018200, IPR001394	Papain-like_cys_pep_sf, CAP-Gly_dom_sf, USP_dom, USP_CS, Peptidase_C19_UCH	FALSE	FALSE
16			CYLD	ENSG00000083799	ENST00000566206	ENSE00002589311	50742086	50742124	1	-1	-1				TRUE		IPR038765, IPR036859, IPR028889, IPR018200, IPR001394	Papain-like_cys_pep_sf, CAP-Gly_dom_sf, USP_dom, USP_CS, Peptidase_C19_UCH	FALSE	FALSE
16			CYLD	ENSG00000083799	ENST00000566206	ENSE00002621942	50742762	50742822	2	-1	-1						IPR038765, IPR036859, IPR028889, IPR018200, IPR001394	Papain-like_cys_pep_sf, CAP-Gly_dom_sf, USP_dom, USP_CS, Peptidase_C19_UCH	FALSE	FALSE
16	50795548	50795603	CYLD	ENSG00000083799	ENST00000566206	ENSE00002628055	50795548	50795724	18	1	-1						IPR038765, IPR036859, IPR028889, IPR018200, IPR001394	Papain-like_cys_pep_sf, CAP-Gly_dom_sf, USP_dom, USP_CS, Peptidase_C19_UCH	FALSE	FALSE
16	50796324	50796508	CYLD	ENSG00000083799	ENST00000568704	ENSE00002609714	50796324	50797334	14	1	-1						IPR038765, IPR036859, IPR028889, IPR018200, IPR001394	Papain-like_cys_pep_sf, CAP-Gly_dom_sf, USP_dom, USP_CS, Peptidase_C19_UCH	FALSE	FALSE
16			CYLD	ENSG00000083799	ENST00000569418	ENSE00001349581	50742050	50742124	1	-1	-1				TRUE		IPR038765, IPR036859, IPR028889, IPR018200, IPR001394	Papain-like_cys_pep_sf, CAP-Gly_dom_sf, USP_dom, USP_CS, Peptidase_C19_UCH	FALSE	FALSE
16			CYLD	ENSG00000083799	ENST00000569418	ENSE00001206771	50742762	50742841	2	-1	-1						IPR038765, IPR036859, IPR028889, IPR018200, IPR001394	Papain-like_cys_pep_sf, CAP-Gly_dom_sf, USP_dom, USP_CS, Peptidase_C19_UCH	FALSE	FALSE
16	50796324	50796508	CYLD	ENSG00000083799	ENST00000569418	ENSE00002626597	50796324	50796881	18	1	-1						IPR038765, IPR036859, IPR028889, IPR018200, IPR001394	Papain-like_cys_pep_sf, CAP-Gly_dom_sf, USP_dom, USP_CS, Peptidase_C19_UCH	FALSE	FALSE
16			ZNF213	ENSG00000085644	ENST00000396878	ENSE00001778499	3135029	3135387	1	-1	-1				TRUE		IPR038269, IPR036236, IPR036051, IPR013087, IPR003309	SCAN_sf, Znf_C2H2_sf, KRAB_dom_sf, Znf_C2H2_type, SCAN_dom	FALSE	FALSE
16	3137281	3137679	ZNF213	ENSG00000085644	ENST00000396878	ENSE00002203200	3137166	3137679	2	-1	0						IPR038269, IPR036236, IPR036051, IPR013087, IPR003309	SCAN_sf, Znf_C2H2_sf, KRAB_dom_sf, Znf_C2H2_type, SCAN_dom	FALSE	FALSE
16	3138418	3138541	ZNF213	ENSG00000085644	ENST00000396878	ENSE00003750197	3138418	3138541	3	0	1						IPR038269, IPR036236, IPR036051, IPR013087, IPR003309	SCAN_sf, Znf_C2H2_sf, KRAB_dom_sf, Znf_C2H2_type, SCAN_dom	FALSE	FALSE
16	3138745	3138818	ZNF213	ENSG00000085644	ENST00000396878	ENSE00003572651	3138745	3138818	4	1	0						IPR038269, IPR036236, IPR036051, IPR013087, IPR003309	SCAN_sf, Znf_C2H2_sf, KRAB_dom_sf, Znf_C2H2_type, SCAN_dom	FALSE	FALSE
16	3138975	3139098	ZNF213	ENSG00000085644	ENST00000396878	ENSE00003646385	3138975	3139098	5	0	1						IPR038269, IPR036236, IPR036051, IPR013087, IPR003309	SCAN_sf, Znf_C2H2_sf, KRAB_dom_sf, Znf_C2H2_type, SCAN_dom	FALSE	FALSE
16	3140689	3141347	ZNF213	ENSG00000085644	ENST00000396878	ENSE00002673948	3140689	3142804	6	1	-1						IPR038269, IPR036236, IPR036051, IPR013087, IPR003309	SCAN_sf, Znf_C2H2_sf, KRAB_dom_sf, Znf_C2H2_type, SCAN_dom	FALSE	FALSE
16			ZNF213	ENSG00000085644	ENST00000416391	ENSE00002661636	3135138	3135387	1	-1	-1						IPR038269, IPR036236, IPR036051, IPR013087, IPR003309	SCAN_sf, Znf_C2H2_sf, KRAB_dom_sf, Znf_C2H2_type, SCAN_dom	FALSE	FALSE
16	3140689	3141347	ZNF213	ENSG00000085644	ENST00000416391	ENSE00003501896	3140689	3142353	6	1	-1						IPR038269, IPR036236, IPR036051, IPR013087, IPR003309	SCAN_sf, Znf_C2H2_sf, KRAB_dom_sf, Znf_C2H2_type, SCAN_dom	FALSE	FALSE
16			ZNF213	ENSG00000085644	ENST00000416391	ENSE00003749039	3142464	3142708	7	-1	-1						IPR038269, IPR036236, IPR036051, IPR013087, IPR003309	SCAN_sf, Znf_C2H2_sf, KRAB_dom_sf, Znf_C2H2_type, SCAN_dom	FALSE	FALSE
16	3137404	3137679	ZNF213	ENSG00000085644	ENST00000572647	ENSE00002679601	3137404	3137679	1	0	0						IPR038269	SCAN_sf	FALSE	FALSE
16	3138975	3139098	ZNF213	ENSG00000085644	ENST00000572647	ENSE00003531881	3138975	3139098	3	1	2						IPR038269	SCAN_sf	FALSE	FALSE
16	3140689	3140713	ZNF213	ENSG00000085644	ENST00000572647	ENSE00003614844	3140689	3141532	4	2	-1						IPR038269	SCAN_sf	FALSE	FALSE
16	3137650	3137679	ZNF213	ENSG00000085644	ENST00000574575	ENSE00002651212	3137650	3137679	1	0	0						IPR036236	Znf_C2H2_sf	FALSE	FALSE
16	3140689	3141347	ZNF213	ENSG00000085644	ENST00000574575	ENSE00002636907	3140689	3141355	3	1	-1						IPR036236	Znf_C2H2_sf	FALSE	FALSE
16			ZNF213	ENSG00000085644	ENST00000574902	ENSE00002664582	3134923	3135109	1	-1	-1				TRUE		IPR038269, IPR036236, IPR036051, IPR013087, IPR003309	SCAN_sf, Znf_C2H2_sf, KRAB_dom_sf, Znf_C2H2_type, SCAN_dom	FALSE	FALSE
16			ZNF213	ENSG00000085644	ENST00000574902	ENSE00002676709	3135318	3135387	2	-1	-1						IPR038269, IPR036236, IPR036051, IPR013087, IPR003309	SCAN_sf, Znf_C2H2_sf, KRAB_dom_sf, Znf_C2H2_type, SCAN_dom	FALSE	FALSE
16	3140689	3141347	ZNF213	ENSG00000085644	ENST00000574902	ENSE00001307101	3140689	3142803	7	1	-1						IPR038269, IPR036236, IPR036051, IPR013087, IPR003309	SCAN_sf, Znf_C2H2_sf, KRAB_dom_sf, Znf_C2H2_type, SCAN_dom	FALSE	FALSE
16			ZNF213	ENSG00000085644	ENST00000576416	ENSE00002634282	3135133	3135445	1	-1	-1						IPR038269, IPR036236, IPR036051, IPR013087, IPR003309	SCAN_sf, Znf_C2H2_sf, KRAB_dom_sf, Znf_C2H2_type, SCAN_dom	FALSE	FALSE
16	3140689	3141347	ZNF213	ENSG00000085644	ENST00000576416	ENSE00002633094	3140689	3141779	6	1	-1						IPR038269, IPR036236, IPR036051, IPR013087, IPR003309	SCAN_sf, Znf_C2H2_sf, KRAB_dom_sf, Znf_C2H2_type, SCAN_dom	FALSE	FALSE
16			ZNF213	ENSG00000085644	ENST00000576863	ENSE00002663431	3135159	3135387	1	-1	-1
16	3138354	3138392	ZNF213	ENSG00000085644	ENST00000576863	ENSE00002652573	3138354	3138541	3	0	-1
16			ZNF213	ENSG00000085644	ENST00000576863	ENSE00003656379	3138745	3138818	4	-1	-1				TRUE
16			ZNF213	ENSG00000085644	ENST00000576863	ENSE00003682907	3138975	3139098	5	-1	-1				TRUE
16			ZNF213	ENSG00000085644	ENST00000576863	ENSE00002649892	3140689	3142804	6	-1	-1
16	15094145	15094233	RRN3	ENSG00000085721	ENST00000198767	ENSE00002616919	15094145	15094272	1	-1	2
16	15092509	15092614	RRN3	ENSG00000085721	ENST00000198767	ENSE00003590338	15092509	15092614	2	2	0
16	15091315	15091371	RRN3	ENSG00000085721	ENST00000198767	ENSE00001729849	15091315	15091371	3	0	0	TRUE
16	15086365	15086454	RRN3	ENSG00000085721	ENST00000198767	ENSE00001695252	15086365	15086454	4	0	0	TRUE
16	15086129	15086258	RRN3	ENSG00000085721	ENST00000198767	ENSE00003544327	15086129	15086258	5	0	1
16	15085639	15085698	RRN3	ENSG00000085721	ENST00000198767	ENSE00001594015	15085639	15085698	6	1	1		TRUE
16	15084642	15084705	RRN3	ENSG00000085721	ENST00000198767	ENSE00000670606	15084642	15084705	7	1	2
16	15083513	15083582	RRN3	ENSG00000085721	ENST00000198767	ENSE00001599371	15083513	15083582	8	2	0
16	15079998	15080096	RRN3	ENSG00000085721	ENST00000198767	ENSE00003574677	15079998	15080096	9	0	0	TRUE
16	15076558	15076650	RRN3	ENSG00000085721	ENST00000198767	ENSE00003544685	15076558	15076650	10	0	0	TRUE
16	15074723	15074861	RRN3	ENSG00000085721	ENST00000198767	ENSE00000670612	15074723	15074861	11	0	1
16	15072950	15073080	RRN3	ENSG00000085721	ENST00000198767	ENSE00001321030	15072950	15073080	12	1	0
16	15071121	15071251	RRN3	ENSG00000085721	ENST00000198767	ENSE00001593525	15071121	15071251	13	0	2
16	15070070	15070254	RRN3	ENSG00000085721	ENST00000198767	ENSE00001613910	15070070	15070254	14	2	1
16	15068169	15068277	RRN3	ENSG00000085721	ENST00000198767	ENSE00001648230	15068169	15068277	15	1	2
16	15065219	15065371	RRN3	ENSG00000085721	ENST00000198767	ENSE00001663139	15065219	15065371	16	2	2			TRUE
16	15063196	15063283	RRN3	ENSG00000085721	ENST00000198767	ENSE00001737475	15063196	15063283	17	2	0
16	15061744	15061905	RRN3	ENSG00000085721	ENST00000198767	ENSE00001869221	15060033	15061905	18	0	-1
16			RRN3	ENSG00000085721	ENST00000327307	ENSE00002230470	15093952	15094008	1	-1	-1				TRUE
16	15092509	15092604	RRN3	ENSG00000085721	ENST00000327307	ENSE00003525120	15092509	15092614	2	-1	0
16	15061744	15061905	RRN3	ENSG00000085721	ENST00000327307	ENSE00002218614	15061629	15061905	18	0	-1
16	15094145	15094233	RRN3	ENSG00000085721	ENST00000429751	ENSE00002235998	15094145	15094249	1	-1	2
16	15061744	15061905	RRN3	ENSG00000085721	ENST00000429751	ENSE00001320323	15061428	15061905	17	0	-1
16	15094145	15094233	RRN3	ENSG00000085721	ENST00000563559	ENSE00002604683	15094145	15094311	1	-1	2
16	15061789	15061905	RRN3	ENSG00000085721	ENST00000563559	ENSE00002586030	15061789	15061905	18	0	0
16	15060168	15060173	RRN3	ENSG00000085721	ENST00000563559	ENSE00002577936	15060035	15060173	19	0	-1
16	15094145	15094233	RRN3	ENSG00000085721	ENST00000564131	ENSE00002581399	15094145	15094253	1	-1	2
16	15076498	15076650	RRN3	ENSG00000085721	ENST00000564131	ENSE00002599407	15076435	15076650	10	0	-1
16			MRPL28	ENSG00000086504	ENST00000199706	ENSE00001529988	370499	370538	1	-1	-1				TRUE		IPR037147, IPR034704	Ribo_L28/L24_sf, L28p-like	FALSE	FALSE
16	369931	370218	MRPL28	ENSG00000086504	ENST00000199706	ENSE00003622338	369931	370225	2	-1	0						IPR037147, IPR034704	Ribo_L28/L24_sf, L28p-like	FALSE	FALSE
16	369068	369220	MRPL28	ENSG00000086504	ENST00000199706	ENSE00001506622	369068	369220	3	0	0	TRUE					IPR037147, IPR034704	Ribo_L28/L24_sf, L28p-like	FALSE	FALSE
16	368501	368635	MRPL28	ENSG00000086504	ENST00000199706	ENSE00001506621	368501	368635	4	0	0	TRUE					IPR037147, IPR034704	Ribo_L28/L24_sf, L28p-like	FALSE	FALSE
16	368328	368414	MRPL28	ENSG00000086504	ENST00000199706	ENSE00003646235	368328	368414	5	0	0	TRUE					IPR037147, IPR034704	Ribo_L28/L24_sf, L28p-like	FALSE	FALSE
16	367675	367782	MRPL28	ENSG00000086504	ENST00000199706	ENSE00003831738	366969	367782	6	0	-1						IPR037147, IPR034704	Ribo_L28/L24_sf, L28p-like	FALSE	FALSE
16			MRPL28	ENSG00000086504	ENST00000389675	ENSE00001529917	370485	370509	1	-1	-1						IPR037147, IPR034704	Ribo_L28/L24_sf, L28p-like	FALSE	FALSE
16	367675	367782	MRPL28	ENSG00000086504	ENST00000389675	ENSE00001506620	367613	367782	6	0	-1						IPR037147, IPR034704	Ribo_L28/L24_sf, L28p-like	FALSE	FALSE
16			MRPL28	ENSG00000086504	ENST00000441883	ENSE00001618466	370362	370432	1	-1	-1						IPR037147, IPR034704	Ribo_L28/L24_sf, L28p-like	FALSE	FALSE
16	367724	367782	MRPL28	ENSG00000086504	ENST00000441883	ENSE00001689921	367724	367782	6	0	2						IPR037147, IPR034704	Ribo_L28/L24_sf, L28p-like	FALSE	FALSE
16			MRPL28	ENSG00000086504	ENST00000447696	ENSE00001621467	370444	370502	1	-1	-1						IPR037147, IPR034704	Ribo_L28/L24_sf, L28p-like	FALSE	FALSE
16	368335	368414	MRPL28	ENSG00000086504	ENST00000447696	ENSE00001733544	368335	368414	5	0	2						IPR037147, IPR034704	Ribo_L28/L24_sf, L28p-like	FALSE	FALSE
16			MRPL28	ENSG00000086504	ENST00000450882	ENSE00001756228	370310	370338	1	-1	-1						IPR037147, IPR034704	Ribo_L28/L24_sf, L28p-like	FALSE	FALSE
16	368408	368414	MRPL28	ENSG00000086504	ENST00000450882	ENSE00001699724	368408	368414	5	0	1						IPR037147, IPR034704	Ribo_L28/L24_sf, L28p-like	FALSE	FALSE
16			MRPL28	ENSG00000086504	ENST00000648346	ENSE00003833967	371067	371289	1	-1	-1						IPR037147, IPR034704	Ribo_L28/L24_sf, L28p-like	FALSE	FALSE
16	180487	180581	HBQ1	ENSG00000086506	ENST00000199708	ENSE00001118463	180459	180581	1	-1	2						IPR012292, IPR009050, IPR002339, IPR002338	Globin/Proto, Globin-like_sf, Haemoglobin_pi, Haemoglobin_a-typ	FALSE	FALSE
16	180666	180870	HBQ1	ENSG00000086506	ENST00000199708	ENSE00001769246	180666	180870	2	2	0						IPR012292, IPR009050, IPR002339, IPR002338	Globin/Proto, Globin-like_sf, Haemoglobin_pi, Haemoglobin_a-typ	FALSE	FALSE
16	180980	181108	HBQ1	ENSG00000086506	ENST00000199708	ENSE00000663730	180980	181179	3	0	-1						IPR012292, IPR009050, IPR002339, IPR002338	Globin/Proto, Globin-like_sf, Haemoglobin_pi, Haemoglobin_a-typ	FALSE	FALSE
16	82035425	82035689	HSD17B2	ENSG00000086696	ENST00000199936	ENSE00002598582	82035253	82035689	1	-1	1						IPR036291, IPR020904	NAD(P)-bd_dom_sf, Sc_DH/Rdtase_CS	FALSE	FALSE
16	82068170	82068382	HSD17B2	ENSG00000086696	ENST00000199936	ENSE00003652438	82068170	82068382	2	1	1		TRUE				IPR036291, IPR020904	NAD(P)-bd_dom_sf, Sc_DH/Rdtase_CS	FALSE	FALSE
16	82070942	82071127	HSD17B2	ENSG00000086696	ENST00000199936	ENSE00001103825	82070942	82071127	3	1	1		TRUE				IPR036291, IPR020904	NAD(P)-bd_dom_sf, Sc_DH/Rdtase_CS	FALSE	FALSE
16	82090902	82091039	HSD17B2	ENSG00000086696	ENST00000199936	ENSE00001103824	82090902	82091039	4	1	1		TRUE				IPR036291, IPR020904	NAD(P)-bd_dom_sf, Sc_DH/Rdtase_CS	FALSE	FALSE
16	82098075	82098436	HSD17B2	ENSG00000086696	ENST00000199936	ENSE00001103819	82098075	82098534	5	1	-1						IPR036291, IPR020904	NAD(P)-bd_dom_sf, Sc_DH/Rdtase_CS	FALSE	FALSE
16			HSD17B2	ENSG00000086696	ENST00000563491	ENSE00002618447	82035004	82035148	1	-1	-1				TRUE		IPR036291	NAD(P)-bd_dom_sf	FALSE	FALSE
16	82068313	82068382	HSD17B2	ENSG00000086696	ENST00000563491	ENSE00003572446	82068170	82068382	2	-1	1						IPR036291	NAD(P)-bd_dom_sf	FALSE	FALSE
16	82070942	82071070	HSD17B2	ENSG00000086696	ENST00000563491	ENSE00002605570	82070942	82071070	3	1	1						IPR036291	NAD(P)-bd_dom_sf	FALSE	FALSE
16	82035425	82035689	HSD17B2	ENSG00000086696	ENST00000566213	ENSE00001184756	82035274	82035689	1	-1	1
16	82070942	82071076	HSD17B2	ENSG00000086696	ENST00000566213	ENSE00002620329	82070942	82071076	2	1	1
16	82068277	82068382	HSD17B2	ENSG00000086696	ENST00000566838	ENSE00002617314	82068277	82068382	1	0	1						IPR036291, IPR020904	NAD(P)-bd_dom_sf, Sc_DH/Rdtase_CS	FALSE	FALSE
16	82090902	82091176	HSD17B2	ENSG00000086696	ENST00000566838	ENSE00002581476	82090902	82098534	3	1	-1						IPR036291, IPR020904	NAD(P)-bd_dom_sf, Sc_DH/Rdtase_CS	FALSE	FALSE
16			HSD17B2	ENSG00000086696	ENST00000568090	ENSE00002588922	82056453	82056513	1	-1	-1						IPR036291, IPR020904	NAD(P)-bd_dom_sf, Sc_DH/Rdtase_CS	FALSE	FALSE
16	82098075	82098341	HSD17B2	ENSG00000086696	ENST00000568090	ENSE00002597716	82098075	82098341	5	1	1						IPR036291, IPR020904	NAD(P)-bd_dom_sf, Sc_DH/Rdtase_CS	FALSE	FALSE
16	82035641	82035689	HSD17B2	ENSG00000086696	ENST00000569351	ENSE00002603380	82035641	82035689	1	0	1						IPR036291	NAD(P)-bd_dom_sf	FALSE	FALSE
16	82070942	82071282	HSD17B2	ENSG00000086696	ENST00000569351	ENSE00002584947	82070942	82071981	3	1	-1						IPR036291	NAD(P)-bd_dom_sf	FALSE	FALSE
16	56961980	56962097	CETP	ENSG00000087237	ENST00000200676	ENSE00001820497	56961950	56962097	1	-1	1						IPR017954, IPR017943, IPR017942, IPR017130	Lipid-bd_serum_glycop_CS, Bactericidal_perm-incr_a/b_dom, Lipid-bd_serum_glycop_N, Cholesteryl_ester_transfer	FALSE	FALSE
16	56963010	56963124	CETP	ENSG00000087237	ENST00000200676	ENSE00003585849	56963010	56963124	2	1	2						IPR017954, IPR017943, IPR017942, IPR017130	Lipid-bd_serum_glycop_CS, Bactericidal_perm-incr_a/b_dom, Lipid-bd_serum_glycop_N, Cholesteryl_ester_transfer	FALSE	FALSE
16	56969386	56969520	CETP	ENSG00000087237	ENST00000200676	ENSE00003581433	56969386	56969520	3	2	2			TRUE			IPR017954, IPR017943, IPR017942, IPR017130	Lipid-bd_serum_glycop_CS, Bactericidal_perm-incr_a/b_dom, Lipid-bd_serum_glycop_N, Cholesteryl_ester_transfer	FALSE	FALSE
16	56969611	56969681	CETP	ENSG00000087237	ENST00000200676	ENSE00003666311	56969611	56969681	4	2	1						IPR017954, IPR017943, IPR017942, IPR017130	Lipid-bd_serum_glycop_CS, Bactericidal_perm-incr_a/b_dom, Lipid-bd_serum_glycop_N, Cholesteryl_ester_transfer	FALSE	FALSE
16	56969914	56970001	CETP	ENSG00000087237	ENST00000200676	ENSE00003597005	56969914	56970001	5	1	2						IPR017954, IPR017943, IPR017942, IPR017130	Lipid-bd_serum_glycop_CS, Bactericidal_perm-incr_a/b_dom, Lipid-bd_serum_glycop_N, Cholesteryl_ester_transfer	FALSE	FALSE
16	56971033	56971102	CETP	ENSG00000087237	ENST00000200676	ENSE00003509141	56971033	56971102	6	2	0						IPR017954, IPR017943, IPR017942, IPR017130	Lipid-bd_serum_glycop_CS, Bactericidal_perm-incr_a/b_dom, Lipid-bd_serum_glycop_N, Cholesteryl_ester_transfer	FALSE	FALSE
16	56971321	56971381	CETP	ENSG00000087237	ENST00000200676	ENSE00000685102	56971321	56971381	7	0	1						IPR017954, IPR017943, IPR017942, IPR017130	Lipid-bd_serum_glycop_CS, Bactericidal_perm-incr_a/b_dom, Lipid-bd_serum_glycop_N, Cholesteryl_ester_transfer	FALSE	FALSE
16	56971992	56972083	CETP	ENSG00000087237	ENST00000200676	ENSE00003634915	56971992	56972083	8	1	0						IPR017954, IPR017943, IPR017942, IPR017130	Lipid-bd_serum_glycop_CS, Bactericidal_perm-incr_a/b_dom, Lipid-bd_serum_glycop_N, Cholesteryl_ester_transfer	FALSE	FALSE
16	56973331	56973510	CETP	ENSG00000087237	ENST00000200676	ENSE00000685100	56973331	56973510	9	0	0	TRUE					IPR017954, IPR017943, IPR017942, IPR017130	Lipid-bd_serum_glycop_CS, Bactericidal_perm-incr_a/b_dom, Lipid-bd_serum_glycop_N, Cholesteryl_ester_transfer	FALSE	FALSE
16	56975101	56975151	CETP	ENSG00000087237	ENST00000200676	ENSE00000685099	56975101	56975151	10	0	0	TRUE					IPR017954, IPR017943, IPR017942, IPR017130	Lipid-bd_serum_glycop_CS, Bactericidal_perm-incr_a/b_dom, Lipid-bd_serum_glycop_N, Cholesteryl_ester_transfer	FALSE	FALSE
16	56978091	56978255	CETP	ENSG00000087237	ENST00000200676	ENSE00000685096	56978091	56978255	11	0	0	TRUE					IPR017954, IPR017943, IPR017942, IPR017130	Lipid-bd_serum_glycop_CS, Bactericidal_perm-incr_a/b_dom, Lipid-bd_serum_glycop_N, Cholesteryl_ester_transfer	FALSE	FALSE
16	56981158	56981225	CETP	ENSG00000087237	ENST00000200676	ENSE00000685095	56981158	56981225	12	0	2						IPR017954, IPR017943, IPR017942, IPR017130	Lipid-bd_serum_glycop_CS, Bactericidal_perm-incr_a/b_dom, Lipid-bd_serum_glycop_N, Cholesteryl_ester_transfer	FALSE	FALSE
16	56981647	56981680	CETP	ENSG00000087237	ENST00000200676	ENSE00000685094	56981647	56981680	13	2	0						IPR017954, IPR017943, IPR017942, IPR017130	Lipid-bd_serum_glycop_CS, Bactericidal_perm-incr_a/b_dom, Lipid-bd_serum_glycop_N, Cholesteryl_ester_transfer	FALSE	FALSE
16	56982165	56982237	CETP	ENSG00000087237	ENST00000200676	ENSE00000685093	56982165	56982237	14	0	1						IPR017954, IPR017943, IPR017942, IPR017130	Lipid-bd_serum_glycop_CS, Bactericidal_perm-incr_a/b_dom, Lipid-bd_serum_glycop_N, Cholesteryl_ester_transfer	FALSE	FALSE
16	56983326	56983411	CETP	ENSG00000087237	ENST00000200676	ENSE00000685092	56983326	56983411	15	1	0						IPR017954, IPR017943, IPR017942, IPR017130	Lipid-bd_serum_glycop_CS, Bactericidal_perm-incr_a/b_dom, Lipid-bd_serum_glycop_N, Cholesteryl_ester_transfer	FALSE	FALSE
16	56983592	56983666	CETP	ENSG00000087237	ENST00000200676	ENSE00001925693	56983592	56983845	16	0	-1						IPR017954, IPR017943, IPR017942, IPR017130	Lipid-bd_serum_glycop_CS, Bactericidal_perm-incr_a/b_dom, Lipid-bd_serum_glycop_N, Cholesteryl_ester_transfer	FALSE	FALSE
16	56961980	56962097	CETP	ENSG00000087237	ENST00000379780	ENSE00001203697	56961923	56962097	1	-1	1						IPR017954, IPR017943, IPR017942, IPR017130	Lipid-bd_serum_glycop_CS, Bactericidal_perm-incr_a/b_dom, Lipid-bd_serum_glycop_N, Cholesteryl_ester_transfer	FALSE	FALSE
16	56983592	56983666	CETP	ENSG00000087237	ENST00000379780	ENSE00001298266	56983592	56983844	15	0	-1						IPR017954, IPR017943, IPR017942, IPR017130	Lipid-bd_serum_glycop_CS, Bactericidal_perm-incr_a/b_dom, Lipid-bd_serum_glycop_N, Cholesteryl_ester_transfer	FALSE	FALSE
16			CETP	ENSG00000087237	ENST00000566128	ENSE00002589950	56962107	56962296	1	-1	-1				TRUE		IPR017943, IPR017942, IPR017130	Bactericidal_perm-incr_a/b_dom, Lipid-bd_serum_glycop_N, Cholesteryl_ester_transfer	FALSE	FALSE
16	56963087	56963124	CETP	ENSG00000087237	ENST00000566128	ENSE00003632012	56963010	56963124	2	-1	2						IPR017943, IPR017942, IPR017130	Bactericidal_perm-incr_a/b_dom, Lipid-bd_serum_glycop_N, Cholesteryl_ester_transfer	FALSE	FALSE
16	55479480	55479632	MMP2	ENSG00000087245	ENST00000219070	ENSE00001045278	55479198	55479632	1	-1	0						IPR036943, IPR036375, IPR036366, IPR036365, IPR033739, IPR028708, IPR024079, IPR021190, IPR021158, IPR018487, IPR018486, IPR013806, IPR006026, IPR002477, IPR001818, IPR000585	FN_type2_sf, Hemopexin-like_dom_sf, PGBDSf, PGBD-like_sf, M10A_MMP, 72kDa_collagenase, MetalloPept_cat_dom_sf, Pept_M10A, Pept_M10A_Zn_BS, Hemopexin-like_repeat, Hemopexin_CS, Kringle-like, Peptidase_Metallo, Peptidoglycan-bd-like, Pept_M10_metallopeptidase, Hemopexin-like_dom	FALSE	TRUE
16	55482909	55483135	MMP2	ENSG00000087245	ENST00000219070	ENSE00003564331	55482909	55483135	2	0	2						IPR036943, IPR036375, IPR036366, IPR036365, IPR033739, IPR028708, IPR024079, IPR021190, IPR021158, IPR018487, IPR018486, IPR013806, IPR006026, IPR002477, IPR001818, IPR000585	FN_type2_sf, Hemopexin-like_dom_sf, PGBDSf, PGBD-like_sf, M10A_MMP, 72kDa_collagenase, MetalloPept_cat_dom_sf, Pept_M10A, Pept_M10A_Zn_BS, Hemopexin-like_repeat, Hemopexin_CS, Kringle-like, Peptidase_Metallo, Peptidoglycan-bd-like, Pept_M10_metallopeptidase, Hemopexin-like_dom	FALSE	TRUE
16	55484016	55484164	MMP2	ENSG00000087245	ENST00000219070	ENSE00000684376	55484016	55484164	3	2	1						IPR036943, IPR036375, IPR036366, IPR033739, IPR028708, IPR024079, IPR021190, IPR021158, IPR018487, IPR018486, IPR013806, IPR006026, IPR001818, IPR000585	FN_type2_sf, Hemopexin-like_dom_sf, PGBDSf, M10A_MMP, 72kDa_collagenase, MetalloPept_cat_dom_sf, Pept_M10A, Pept_M10A_Zn_BS, Hemopexin-like_repeat, Hemopexin_CS, Kringle-like, Peptidase_Metallo, Pept_M10_metallopeptidase, Hemopexin-like_dom	FALSE	TRUE
16	55485299	55485427	MMP2	ENSG00000087245	ENST00000219070	ENSE00000684379	55485299	55485427	4	1	1		TRUE				IPR036943, IPR036375, IPR036366, IPR033739, IPR028708, IPR024079, IPR021190, IPR021158, IPR018487, IPR018486, IPR013806, IPR006026, IPR001818, IPR000585	FN_type2_sf, Hemopexin-like_dom_sf, PGBDSf, M10A_MMP, 72kDa_collagenase, MetalloPept_cat_dom_sf, Pept_M10A, Pept_M10A_Zn_BS, Hemopexin-like_repeat, Hemopexin_CS, Kringle-like, Peptidase_Metallo, Pept_M10_metallopeptidase, Hemopexin-like_dom	FALSE	TRUE
16	55485604	55485777	MMP2	ENSG00000087245	ENST00000219070	ENSE00000684383	55485604	55485777	5	1	1		TRUE				IPR036943, IPR036375, IPR036366, IPR033739, IPR028708, IPR024079, IPR021190, IPR021158, IPR018487, IPR018486, IPR013806, IPR006026, IPR001818, IPR000585	FN_type2_sf, Hemopexin-like_dom_sf, PGBDSf, M10A_MMP, 72kDa_collagenase, MetalloPept_cat_dom_sf, Pept_M10A, Pept_M10A_Zn_BS, Hemopexin-like_repeat, Hemopexin_CS, Kringle-like, Peptidase_Metallo, Pept_M10_metallopeptidase, Hemopexin-like_dom	FALSE	TRUE
16	55488543	55488716	MMP2	ENSG00000087245	ENST00000219070	ENSE00000396666	55488543	55488716	6	1	1		TRUE				IPR036943, IPR036375, IPR036366, IPR033739, IPR028708, IPR024079, IPR021190, IPR021158, IPR018487, IPR018486, IPR013806, IPR006026, IPR001818, IPR000585	FN_type2_sf, Hemopexin-like_dom_sf, PGBDSf, M10A_MMP, 72kDa_collagenase, MetalloPept_cat_dom_sf, Pept_M10A, Pept_M10A_Zn_BS, Hemopexin-like_repeat, Hemopexin_CS, Kringle-like, Peptidase_Metallo, Pept_M10_metallopeptidase, Hemopexin-like_dom	FALSE	TRUE
16	55489651	55489824	MMP2	ENSG00000087245	ENST00000219070	ENSE00000684389	55489651	55489824	7	1	1		TRUE				IPR036943, IPR036375, IPR036366, IPR033739, IPR028708, IPR024079, IPR021190, IPR021158, IPR018487, IPR018486, IPR013806, IPR006026, IPR001818, IPR000585	FN_type2_sf, Hemopexin-like_dom_sf, PGBDSf, M10A_MMP, 72kDa_collagenase, MetalloPept_cat_dom_sf, Pept_M10A, Pept_M10A_Zn_BS, Hemopexin-like_repeat, Hemopexin_CS, Kringle-like, Peptidase_Metallo, Pept_M10_metallopeptidase, Hemopexin-like_dom	FALSE	TRUE
16	55491801	55491956	MMP2	ENSG00000087245	ENST00000219070	ENSE00001170187	55491801	55491956	8	1	1		TRUE				IPR036943, IPR036375, IPR036366, IPR033739, IPR028708, IPR024079, IPR021190, IPR021158, IPR018487, IPR018486, IPR013806, IPR006026, IPR001818, IPR000585	FN_type2_sf, Hemopexin-like_dom_sf, PGBDSf, M10A_MMP, 72kDa_collagenase, MetalloPept_cat_dom_sf, Pept_M10A, Pept_M10A_Zn_BS, Hemopexin-like_repeat, Hemopexin_CS, Kringle-like, Peptidase_Metallo, Pept_M10_metallopeptidase, Hemopexin-like_dom	FALSE	TRUE
16	55493158	55493293	MMP2	ENSG00000087245	ENST00000219070	ENSE00000684415	55493158	55493293	9	1	2						IPR036943, IPR036375, IPR036366, IPR033739, IPR028708, IPR024079, IPR021190, IPR021158, IPR018487, IPR018486, IPR013806, IPR006026, IPR001818, IPR000585	FN_type2_sf, Hemopexin-like_dom_sf, PGBDSf, M10A_MMP, 72kDa_collagenase, MetalloPept_cat_dom_sf, Pept_M10A, Pept_M10A_Zn_BS, Hemopexin-like_repeat, Hemopexin_CS, Kringle-like, Peptidase_Metallo, Pept_M10_metallopeptidase, Hemopexin-like_dom	FALSE	TRUE
16	55496926	55497062	MMP2	ENSG00000087245	ENST00000219070	ENSE00000684425	55496926	55497062	10	2	1						IPR036943, IPR036375, IPR036366, IPR033739, IPR028708, IPR024079, IPR021190, IPR021158, IPR018487, IPR018486, IPR013806, IPR006026, IPR001818, IPR000585	FN_type2_sf, Hemopexin-like_dom_sf, PGBDSf, M10A_MMP, 72kDa_collagenase, MetalloPept_cat_dom_sf, Pept_M10A, Pept_M10A_Zn_BS, Hemopexin-like_repeat, Hemopexin_CS, Kringle-like, Peptidase_Metallo, Pept_M10_metallopeptidase, Hemopexin-like_dom	FALSE	TRUE
16	55498289	55498448	MMP2	ENSG00000087245	ENST00000219070	ENSE00000684426	55498289	55498448	11	1	2						IPR036943, IPR036375, IPR036366, IPR033739, IPR028708, IPR024079, IPR021190, IPR021158, IPR018487, IPR018486, IPR013806, IPR006026, IPR001818, IPR000585	FN_type2_sf, Hemopexin-like_dom_sf, PGBDSf, M10A_MMP, 72kDa_collagenase, MetalloPept_cat_dom_sf, Pept_M10A, Pept_M10A_Zn_BS, Hemopexin-like_repeat, Hemopexin_CS, Kringle-like, Peptidase_Metallo, Pept_M10_metallopeptidase, Hemopexin-like_dom	FALSE	TRUE
16	55502779	55502888	MMP2	ENSG00000087245	ENST00000219070	ENSE00000684427	55502779	55502888	12	2	1						IPR036943, IPR036375, IPR036366, IPR033739, IPR028708, IPR024079, IPR021190, IPR021158, IPR018487, IPR018486, IPR013806, IPR006026, IPR001818, IPR000585	FN_type2_sf, Hemopexin-like_dom_sf, PGBDSf, M10A_MMP, 72kDa_collagenase, MetalloPept_cat_dom_sf, Pept_M10A, Pept_M10A_Zn_BS, Hemopexin-like_repeat, Hemopexin_CS, Kringle-like, Peptidase_Metallo, Pept_M10_metallopeptidase, Hemopexin-like_dom	FALSE	TRUE
16	55505339	55505442	MMP2	ENSG00000087245	ENST00000219070	ENSE00001931477	55505339	55506691	13	1	-1						IPR036943, IPR036375, IPR036366, IPR036365, IPR033739, IPR028708, IPR024079, IPR021190, IPR021158, IPR018487, IPR018486, IPR013806, IPR006026, IPR002477, IPR001818, IPR000585	FN_type2_sf, Hemopexin-like_dom_sf, PGBDSf, PGBD-like_sf, M10A_MMP, 72kDa_collagenase, MetalloPept_cat_dom_sf, Pept_M10A, Pept_M10A_Zn_BS, Hemopexin-like_repeat, Hemopexin_CS, Kringle-like, Peptidase_Metallo, Peptidoglycan-bd-like, Pept_M10_metallopeptidase, Hemopexin-like_dom	FALSE	TRUE
16	55481876	55481878	MMP2	ENSG00000087245	ENST00000437642	ENSE00001753226	55481557	55481878	1	-1	0						IPR036943, IPR036375, IPR036366, IPR033739, IPR028708, IPR024079, IPR021190, IPR021158, IPR018487, IPR018486, IPR013806, IPR006026, IPR002477, IPR001818, IPR000585	FN_type2_sf, Hemopexin-like_dom_sf, PGBDSf, M10A_MMP, 72kDa_collagenase, MetalloPept_cat_dom_sf, Pept_M10A, Pept_M10A_Zn_BS, Hemopexin-like_repeat, Hemopexin_CS, Kringle-like, Peptidase_Metallo, Peptidoglycan-bd-like, Pept_M10_metallopeptidase, Hemopexin-like_dom	FALSE	TRUE
16	55505339	55505442	MMP2	ENSG00000087245	ENST00000437642	ENSE00001310486	55505339	55505759	13	1	-1						IPR036943, IPR036375, IPR036366, IPR033739, IPR028708, IPR024079, IPR021190, IPR021158, IPR018487, IPR018486, IPR013806, IPR006026, IPR002477, IPR001818, IPR000585	FN_type2_sf, Hemopexin-like_dom_sf, PGBDSf, M10A_MMP, 72kDa_collagenase, MetalloPept_cat_dom_sf, Pept_M10A, Pept_M10A_Zn_BS, Hemopexin-like_repeat, Hemopexin_CS, Kringle-like, Peptidase_Metallo, Peptidoglycan-bd-like, Pept_M10_metallopeptidase, Hemopexin-like_dom	FALSE	TRUE
16			MMP2	ENSG00000087245	ENST00000543485	ENSE00002314358	55480533	55480597	1	-1	-1				TRUE		IPR036943, IPR036375, IPR036366, IPR033739, IPR028708, IPR024079, IPR021190, IPR021158, IPR018487, IPR018486, IPR013806, IPR006026, IPR001818, IPR000585	FN_type2_sf, Hemopexin-like_dom_sf, PGBDSf, M10A_MMP, 72kDa_collagenase, MetalloPept_cat_dom_sf, Pept_M10A, Pept_M10A_Zn_BS, Hemopexin-like_repeat, Hemopexin_CS, Kringle-like, Peptidase_Metallo, Pept_M10_metallopeptidase, Hemopexin-like_dom	FALSE	TRUE
16	55482984	55483135	MMP2	ENSG00000087245	ENST00000543485	ENSE00003686191	55482909	55483135	2	-1	2						IPR036943, IPR036375, IPR036366, IPR033739, IPR028708, IPR024079, IPR021190, IPR021158, IPR018487, IPR018486, IPR013806, IPR006026, IPR001818, IPR000585	FN_type2_sf, Hemopexin-like_dom_sf, PGBDSf, M10A_MMP, 72kDa_collagenase, MetalloPept_cat_dom_sf, Pept_M10A, Pept_M10A_Zn_BS, Hemopexin-like_repeat, Hemopexin_CS, Kringle-like, Peptidase_Metallo, Pept_M10_metallopeptidase, Hemopexin-like_dom	FALSE	TRUE
16	55505339	55505442	MMP2	ENSG00000087245	ENST00000543485	ENSE00002310455	55505339	55505525	13	1	-1						IPR036943, IPR036375, IPR036366, IPR033739, IPR028708, IPR024079, IPR021190, IPR021158, IPR018487, IPR018486, IPR013806, IPR006026, IPR001818, IPR000585	FN_type2_sf, Hemopexin-like_dom_sf, PGBDSf, M10A_MMP, 72kDa_collagenase, MetalloPept_cat_dom_sf, Pept_M10A, Pept_M10A_Zn_BS, Hemopexin-like_repeat, Hemopexin_CS, Kringle-like, Peptidase_Metallo, Pept_M10_metallopeptidase, Hemopexin-like_dom	FALSE	TRUE
16			MMP2	ENSG00000087245	ENST00000564864	ENSE00002596620	55479998	55480055	1	-1	-1						IPR036943, IPR036365, IPR033739, IPR028708, IPR024079, IPR021190, IPR021158, IPR013806, IPR006026, IPR001818	FN_type2_sf, PGBD-like_sf, M10A_MMP, 72kDa_collagenase, MetalloPept_cat_dom_sf, Pept_M10A, Pept_M10A_Zn_BS, Kringle-like, Peptidase_Metallo, Pept_M10_metallopeptidase	FALSE	TRUE
16	55485604	55485776	MMP2	ENSG00000087245	ENST00000564864	ENSE00002615338	55485604	55485776	5	1	0						IPR036943, IPR036365, IPR033739, IPR028708, IPR024079, IPR021190, IPR021158, IPR013806, IPR006026, IPR001818	FN_type2_sf, PGBD-like_sf, M10A_MMP, 72kDa_collagenase, MetalloPept_cat_dom_sf, Pept_M10A, Pept_M10A_Zn_BS, Kringle-like, Peptidase_Metallo, Pept_M10_metallopeptidase	FALSE	TRUE
16			MMP2	ENSG00000087245	ENST00000568715	ENSE00002614467	55478830	55478965	1	-1	-1						IPR036365, IPR028708, IPR024079, IPR021190, IPR021158, IPR006026	PGBD-like_sf, 72kDa_collagenase, MetalloPept_cat_dom_sf, Pept_M10A, Pept_M10A_Zn_BS, Peptidase_Metallo	FALSE	TRUE
16	55485299	55485352	MMP2	ENSG00000087245	ENST00000568715	ENSE00002618078	55485299	55485352	4	1	1						IPR036365, IPR028708, IPR024079, IPR021190, IPR021158, IPR006026	PGBD-like_sf, 72kDa_collagenase, MetalloPept_cat_dom_sf, Pept_M10A, Pept_M10A_Zn_BS, Peptidase_Metallo	FALSE	TRUE
16	55488662	55488716	MMP2	ENSG00000087245	ENST00000570283	ENSE00002613076	55488662	55488716	1	0	1						IPR036375, IPR028708, IPR024079, IPR021190, IPR018487, IPR018486, IPR001818	Hemopexin-like_dom_sf, 72kDa_collagenase, MetalloPept_cat_dom_sf, Pept_M10A, Hemopexin-like_repeat, Hemopexin_CS, Pept_M10_metallopeptidase	FALSE	TRUE
16	55502779	55502889	MMP2	ENSG00000087245	ENST00000570283	ENSE00002580622	55502779	55502889	6	2	2						IPR036375, IPR028708, IPR024079, IPR021190, IPR018487, IPR018486, IPR001818	Hemopexin-like_dom_sf, 72kDa_collagenase, MetalloPept_cat_dom_sf, Pept_M10A, Hemopexin-like_repeat, Hemopexin_CS, Pept_M10_metallopeptidase	FALSE	TRUE
16			MMP2	ENSG00000087245	ENST00000570308	ENSE00002663975	55389700	55390035	1	-1	-1						IPR036943, IPR036375, IPR036366, IPR033739, IPR028708, IPR024079, IPR021190, IPR021158, IPR018487, IPR018486, IPR013806, IPR006026, IPR001818, IPR000585	FN_type2_sf, Hemopexin-like_dom_sf, PGBDSf, M10A_MMP, 72kDa_collagenase, MetalloPept_cat_dom_sf, Pept_M10A, Pept_M10A_Zn_BS, Hemopexin-like_repeat, Hemopexin_CS, Kringle-like, Peptidase_Metallo, Pept_M10_metallopeptidase, Hemopexin-like_dom	FALSE	TRUE
16			MMP2	ENSG00000087245	ENST00000570308	ENSE00002655090	55464552	55464825	2	-1	-1						IPR036943, IPR036375, IPR036366, IPR033739, IPR028708, IPR024079, IPR021190, IPR021158, IPR018487, IPR018486, IPR013806, IPR006026, IPR001818, IPR000585	FN_type2_sf, Hemopexin-like_dom_sf, PGBDSf, M10A_MMP, 72kDa_collagenase, MetalloPept_cat_dom_sf, Pept_M10A, Pept_M10A_Zn_BS, Hemopexin-like_repeat, Hemopexin_CS, Kringle-like, Peptidase_Metallo, Pept_M10_metallopeptidase, Hemopexin-like_dom	FALSE	TRUE
16	55505339	55505442	MMP2	ENSG00000087245	ENST00000570308	ENSE00002642897	55505339	55506237	14	1	-1						IPR036943, IPR036375, IPR036366, IPR033739, IPR028708, IPR024079, IPR021190, IPR021158, IPR018487, IPR018486, IPR013806, IPR006026, IPR001818, IPR000585	FN_type2_sf, Hemopexin-like_dom_sf, PGBDSf, M10A_MMP, 72kDa_collagenase, MetalloPept_cat_dom_sf, Pept_M10A, Pept_M10A_Zn_BS, Hemopexin-like_repeat, Hemopexin_CS, Kringle-like, Peptidase_Metallo, Pept_M10_metallopeptidase, Hemopexin-like_dom	FALSE	TRUE
16	56589591	56589621	MT3	ENSG00000087250	ENST00000200691	ENSE00001168816	56589528	56589621	1	-1	1						IPR023587, IPR018064, IPR017854, IPR003019	Metalthion_dom_sf_vert, Metalthion_vert_metal_BS, Metalthion_dom_sf, Metalthion	FALSE	FALSE
16	56589870	56589935	MT3	ENSG00000087250	ENST00000200691	ENSE00001666774	56589870	56589935	2	1	1		TRUE				IPR023587, IPR018064, IPR017854, IPR003019	Metalthion_dom_sf_vert, Metalthion_vert_metal_BS, Metalthion_dom_sf, Metalthion	FALSE	FALSE
16	56590840	56590949	MT3	ENSG00000087250	ENST00000200691	ENSE00003485101	56590840	56591085	3	1	-1						IPR023587, IPR018064, IPR017854, IPR003019	Metalthion_dom_sf_vert, Metalthion_vert_metal_BS, Metalthion_dom_sf, Metalthion	FALSE	FALSE
16	56589120	56589189	MT3	ENSG00000087250	ENST00000561640	ENSE00002627489	56589074	56589189	1	-1	1						IPR023587, IPR018064, IPR017854, IPR003019	Metalthion_dom_sf_vert, Metalthion_vert_metal_BS, Metalthion_dom_sf, Metalthion	FALSE	FALSE
16	56589526	56589621	MT3	ENSG00000087250	ENST00000561640	ENSE00002608962	56589526	56589621	2	1	1		TRUE				IPR023587, IPR018064, IPR017854, IPR003019	Metalthion_dom_sf_vert, Metalthion_vert_metal_BS, Metalthion_dom_sf, Metalthion	FALSE	FALSE
16	56590840	56590949	MT3	ENSG00000087250	ENST00000561640	ENSE00002589957	56590840	56591075	4	1	-1						IPR023587, IPR018064, IPR017854, IPR003019	Metalthion_dom_sf_vert, Metalthion_vert_metal_BS, Metalthion_dom_sf, Metalthion	FALSE	FALSE
16	56590840	56590949	MT3	ENSG00000087250	ENST00000565838	ENSE00002580180	56590840	56591078	3	1	-1						IPR023587, IPR018064, IPR017854, IPR003019	Metalthion_dom_sf_vert, Metalthion_vert_metal_BS, Metalthion_dom_sf, Metalthion	FALSE	FALSE
16	56589591	56589621	MT3	ENSG00000087250	ENST00000570176	ENSE00002575843	56589540	56589621	1	-1	1						IPR023587, IPR018064, IPR017854, IPR003019	Metalthion_dom_sf_vert, Metalthion_vert_metal_BS, Metalthion_dom_sf, Metalthion	FALSE	FALSE
16	56589870	56590117	MT3	ENSG00000087250	ENST00000570176	ENSE00002604478	56589870	56590366	2	1	-1						IPR023587, IPR018064, IPR017854, IPR003019	Metalthion_dom_sf_vert, Metalthion_vert_metal_BS, Metalthion_dom_sf, Metalthion	FALSE	FALSE
16	55509182	55509352	LPCAT2	ENSG00000087253	ENST00000262134	ENSE00001325434	55509072	55509352	1	-1	0						IPR018247, IPR011992, IPR002123	EF_Hand_1_Ca_BS, EF-hand-dom_pair, Plipid/glycerol_acylTrfase	FALSE	FALSE
16	55525508	55525647	LPCAT2	ENSG00000087253	ENST00000262134	ENSE00001045312	55525508	55525647	2	0	2						IPR018247, IPR011992, IPR002123	EF_Hand_1_Ca_BS, EF-hand-dom_pair, Plipid/glycerol_acylTrfase	FALSE	FALSE
16	55528377	55528594	LPCAT2	ENSG00000087253	ENST00000262134	ENSE00001432137	55528377	55528594	3	2	1						IPR018247, IPR011992, IPR002123	EF_Hand_1_Ca_BS, EF-hand-dom_pair, Plipid/glycerol_acylTrfase	FALSE	FALSE
16	55529835	55529947	LPCAT2	ENSG00000087253	ENST00000262134	ENSE00000945384	55529835	55529947	4	1	0						IPR018247, IPR011992, IPR002123	EF_Hand_1_Ca_BS, EF-hand-dom_pair, Plipid/glycerol_acylTrfase	FALSE	FALSE
16	55531914	55531974	LPCAT2	ENSG00000087253	ENST00000262134	ENSE00000684433	55531914	55531974	5	0	1						IPR018247, IPR011992, IPR002123	EF_Hand_1_Ca_BS, EF-hand-dom_pair, Plipid/glycerol_acylTrfase	FALSE	FALSE
16	55532824	55532882	LPCAT2	ENSG00000087253	ENST00000262134	ENSE00000684434	55532824	55532882	6	1	0						IPR018247, IPR011992, IPR002123	EF_Hand_1_Ca_BS, EF-hand-dom_pair, Plipid/glycerol_acylTrfase	FALSE	FALSE
16	55534443	55534477	LPCAT2	ENSG00000087253	ENST00000262134	ENSE00003515528	55534443	55534477	7	0	2						IPR018247, IPR011992, IPR002123	EF_Hand_1_Ca_BS, EF-hand-dom_pair, Plipid/glycerol_acylTrfase	FALSE	FALSE
16	55537578	55537632	LPCAT2	ENSG00000087253	ENST00000262134	ENSE00003472182	55537578	55537632	8	2	0						IPR018247, IPR011992, IPR002123	EF_Hand_1_Ca_BS, EF-hand-dom_pair, Plipid/glycerol_acylTrfase	FALSE	FALSE
16	55545735	55545817	LPCAT2	ENSG00000087253	ENST00000262134	ENSE00003464407	55545735	55545817	9	0	2						IPR018247, IPR011992, IPR002123	EF_Hand_1_Ca_BS, EF-hand-dom_pair, Plipid/glycerol_acylTrfase	FALSE	FALSE
16	55549277	55549402	LPCAT2	ENSG00000087253	ENST00000262134	ENSE00003603536	55549277	55549402	10	2	2			TRUE			IPR018247, IPR011992, IPR002123	EF_Hand_1_Ca_BS, EF-hand-dom_pair, Plipid/glycerol_acylTrfase	FALSE	FALSE
16	55550949	55551102	LPCAT2	ENSG00000087253	ENST00000262134	ENSE00003663622	55550949	55551102	11	2	0						IPR018247, IPR011992, IPR002123	EF_Hand_1_Ca_BS, EF-hand-dom_pair, Plipid/glycerol_acylTrfase	FALSE	FALSE
16	55574631	55574729	LPCAT2	ENSG00000087253	ENST00000262134	ENSE00003520330	55574631	55574729	12	0	0	TRUE					IPR018247, IPR011992, IPR002123	EF_Hand_1_Ca_BS, EF-hand-dom_pair, Plipid/glycerol_acylTrfase	FALSE	FALSE
16	55579109	55579244	LPCAT2	ENSG00000087253	ENST00000262134	ENSE00003692381	55579109	55579244	13	0	1						IPR018247, IPR011992, IPR002123	EF_Hand_1_Ca_BS, EF-hand-dom_pair, Plipid/glycerol_acylTrfase	FALSE	FALSE
16	55582914	55583098	LPCAT2	ENSG00000087253	ENST00000262134	ENSE00002631458	55582914	55586666	14	1	-1						IPR018247, IPR011992, IPR002123	EF_Hand_1_Ca_BS, EF-hand-dom_pair, Plipid/glycerol_acylTrfase	FALSE	FALSE
16	55528493	55528594	LPCAT2	ENSG00000087253	ENST00000564084	ENSE00002610527	55528493	55528594	1	1	1
16	55541838	55541978	LPCAT2	ENSG00000087253	ENST00000564084	ENSE00002624769	55541838	55542028	7	0	-1
16	56192236	56192353	GNAO1	ENSG00000087258	ENST00000262493	ENSE00001482781	56191489	56192353	1	-1	1						IPR027417, IPR011025, IPR001408	P-loop_NTPase, GproteinA_insert, Gprotein_alpha_I	FALSE	FALSE
16	56192574	56192616	GNAO1	ENSG00000087258	ENST00000262493	ENSE00003519494	56192574	56192616	2	1	2						IPR027417, IPR011025, IPR001408	P-loop_NTPase, GproteinA_insert, Gprotein_alpha_I	FALSE	FALSE
16	56275931	56276072	GNAO1	ENSG00000087258	ENST00000262493	ENSE00003570668	56275931	56276072	3	2	0						IPR027417, IPR011025, IPR001408	P-loop_NTPase, GproteinA_insert, Gprotein_alpha_I	FALSE	FALSE
16	56328631	56328791	GNAO1	ENSG00000087258	ENST00000262493	ENSE00001204552	56328631	56328791	4	0	2						IPR027417, IPR011025, IPR001408	P-loop_NTPase, GproteinA_insert, Gprotein_alpha_I	FALSE	FALSE
16	56334729	56334857	GNAO1	ENSG00000087258	ENST00000262493	ENSE00003789471	56334729	56334857	5	2	2			TRUE			IPR027417, IPR011025, IPR001408	P-loop_NTPase, GproteinA_insert, Gprotein_alpha_I	FALSE	FALSE
16	56336731	56336860	GNAO1	ENSG00000087258	ENST00000262493	ENSE00000852753	56336731	56336860	6	2	0						IPR027417, IPR011025, IPR001408	P-loop_NTPase, GproteinA_insert, Gprotein_alpha_I	FALSE	FALSE
16	56351384	56351537	GNAO1	ENSG00000087258	ENST00000262493	ENSE00001664398	56351384	56351537	7	0	1						IPR027417, IPR011025, IPR001408	P-loop_NTPase, GproteinA_insert, Gprotein_alpha_I	FALSE	FALSE
16	56354866	56355053	GNAO1	ENSG00000087258	ENST00000262493	ENSE00001322402	56354866	56355081	8	1	-1						IPR027417, IPR011025, IPR001408	P-loop_NTPase, GproteinA_insert, Gprotein_alpha_I	FALSE	FALSE
16			GNAO1	ENSG00000087258	ENST00000262493	ENSE00001412705	56356103	56357444	9	-1	-1						IPR027417, IPR011025, IPR001408	P-loop_NTPase, GproteinA_insert, Gprotein_alpha_I	FALSE	FALSE
16	56192236	56192353	GNAO1	ENSG00000087258	ENST00000262494	ENSE00002608417	56191783	56192353	1	-1	1						IPR027417, IPR011025, IPR001408	P-loop_NTPase, GproteinA_insert, Gprotein_alpha_I	FALSE	FALSE
16	56340834	56340987	GNAO1	ENSG00000087258	ENST00000262494	ENSE00001692644	56340834	56340987	7	0	1						IPR027417, IPR011025, IPR001408	P-loop_NTPase, GproteinA_insert, Gprotein_alpha_I	FALSE	FALSE
16	56343763	56343950	GNAO1	ENSG00000087258	ENST00000262494	ENSE00001327808	56343763	56348199	8	1	-1						IPR027417, IPR011025, IPR001408	P-loop_NTPase, GproteinA_insert, Gprotein_alpha_I	FALSE	FALSE
16	56328661	56328791	GNAO1	ENSG00000087258	ENST00000562316	ENSE00003803687	56328661	56328791	1	0	2						IPR027417, IPR011025, IPR001408	P-loop_NTPase, GproteinA_insert, Gprotein_alpha_I	FALSE	FALSE
16	56356103	56356146	GNAO1	ENSG00000087258	ENST00000562316	ENSE00003805559	56356103	56356347	5	1	-1						IPR027417, IPR011025, IPR001408	P-loop_NTPase, GproteinA_insert, Gprotein_alpha_I	FALSE	FALSE
16	56192236	56192353	GNAO1	ENSG00000087258	ENST00000563661	ENSE00002614007	56192143	56192353	1	-1	1						IPR027417	P-loop_NTPase	FALSE	FALSE
16	56275931	56276084	GNAO1	ENSG00000087258	ENST00000563661	ENSE00002609332	56275931	56277027	3	2	-1						IPR027417	P-loop_NTPase	FALSE	FALSE
16	56336834	56336860	GNAO1	ENSG00000087258	ENST00000564727	ENSE00003807876	56336834	56336860	1	0	0						IPR027417, IPR001408	P-loop_NTPase, Gprotein_alpha_I	FALSE	FALSE
16	56354866	56354987	GNAO1	ENSG00000087258	ENST00000564727	ENSE00003809865	56354866	56354987	3	1	0						IPR027417, IPR001408	P-loop_NTPase, Gprotein_alpha_I	FALSE	FALSE
16	56356103	56356129	GNAO1	ENSG00000087258	ENST00000564727	ENSE00003806426	56356103	56356131	4	0	-1						IPR027417, IPR001408	P-loop_NTPase, Gprotein_alpha_I	FALSE	FALSE
16	56336746	56336860	GNAO1	ENSG00000087258	ENST00000568375	ENSE00002576114	56336746	56336860	1	2	0						IPR027417	P-loop_NTPase	FALSE	FALSE
16	56354866	56354958	GNAO1	ENSG00000087258	ENST00000568375	ENSE00002616466	56354866	56355132	2	0	-1						IPR027417	P-loop_NTPase	FALSE	FALSE
16	56192236	56192353	GNAO1	ENSG00000087258	ENST00000569295	ENSE00003811039	56191547	56192353	1	-1	1						IPR027417	P-loop_NTPase	FALSE	FALSE
16	56192574	56192620	GNAO1	ENSG00000087258	ENST00000569295	ENSE00002629963	56192574	56192696	2	1	-1						IPR027417	P-loop_NTPase	FALSE	FALSE
16	56192236	56192353	GNAO1	ENSG00000087258	ENST00000570235	ENSE00002595858	56191965	56192353	1	-1	1						IPR027417	P-loop_NTPase	FALSE	FALSE
16	56213272	56213365	GNAO1	ENSG00000087258	ENST00000570235	ENSE00002594852	56213272	56213407	3	2	-1						IPR027417	P-loop_NTPase	FALSE	FALSE
16	56192236	56192353	GNAO1	ENSG00000087258	ENST00000638705	ENSE00003810338	56191734	56192353	1	-1	1						IPR027417, IPR011025, IPR001408	P-loop_NTPase, GproteinA_insert, Gprotein_alpha_I	FALSE	FALSE
16	56354866	56355053	GNAO1	ENSG00000087258	ENST00000638705	ENSE00003808194	56354866	56357015	8	1	-1						IPR027417, IPR011025, IPR001408	P-loop_NTPase, GproteinA_insert, Gprotein_alpha_I	FALSE	FALSE
16	56276006	56276072	GNAO1	ENSG00000087258	ENST00000639268	ENSE00003805749	56276006	56276072	1	2	0
16	56336731	56336731	GNAO1	ENSG00000087258	ENST00000639268	ENSE00003807154	56336731	56336860	3	2	-1
16			GNAO1	ENSG00000087258	ENST00000639268	ENSE00002611129	56354866	56355182	5	-1	-1
16	56334740	56334857	GNAO1	ENSG00000087258	ENST00000639341	ENSE00003806124	56334740	56334857	1	1	2
16			GNAO1	ENSG00000087258	ENST00000639341	ENSE00003807167	56355256	56355328	5	-1	-1
16			GNAO1	ENSG00000087258	ENST00000639341	ENSE00003809566	56356103	56356379	6	-1	-1
16	56192269	56192353	GNAO1	ENSG00000087258	ENST00000639770	ENSE00003807085	56192269	56192353	1	0	1
16	56255521	56255578	GNAO1	ENSG00000087258	ENST00000639770	ENSE00003805013	56255521	56255591	3	2	-1
16			GNAO1	ENSG00000087258	ENST00000639770	ENSE00003559928	56275931	56276072	4	-1	-1				TRUE
16			GNAO1	ENSG00000087258	ENST00000639770	ENSE00003801450	56328631	56328791	5	-1	-1				TRUE
16			GNAO1	ENSG00000087258	ENST00000639770	ENSE00003810046	56334729	56334857	6	-1	-1				TRUE
16			GNAO1	ENSG00000087258	ENST00000639770	ENSE00003806094	56336731	56336860	7	-1	-1				TRUE
16			GNAO1	ENSG00000087258	ENST00000639770	ENSE00003808503	56356103	56356486	10	-1	-1
16	56336774	56336860	GNAO1	ENSG00000087258	ENST00000640469	ENSE00003807269	56336774	56336860	1	0	0						IPR027417	P-loop_NTPase	FALSE	FALSE
16			GNAO1	ENSG00000087258	ENST00000640469	ENSE00003808373	56355256	56355439	4	-1	-1						IPR027417	P-loop_NTPase	FALSE	FALSE
16	56192236	56192353	GNAO1	ENSG00000087258	ENST00000640893	ENSE00001939192	56192235	56192353	1	-1	1
16	56334729	56334857	GNAO1	ENSG00000087258	ENST00000640893	ENSE00003807230	56334729	56334857	4	0	0
16	56336731	56336739	GNAO1	ENSG00000087258	ENST00000640893	ENSE00003804348	56336731	56336860	5	0	-1
16			GNAO1	ENSG00000087258	ENST00000640893	ENSE00002610088	56351384	56351537	6	-1	-1				TRUE
16			GNAO1	ENSG00000087258	ENST00000640893	ENSE00003810989	56354866	56355081	7	-1	-1				TRUE
16			GNAO1	ENSG00000087258	ENST00000640893	ENSE00003807884	56356103	56357212	8	-1	-1
16			OGFOD1	ENSG00000087263	ENST00000561646	ENSE00002587571	56451521	56451567	1	-1	-1				TRUE		IPR039558	TPA1/OFD1_N	FALSE	FALSE
16	56453274	56453408	OGFOD1	ENSG00000087263	ENST00000561646	ENSE00003644045	56453263	56453408	2	-1	0						IPR039558	TPA1/OFD1_N	FALSE	FALSE
16	56458548	56458594	OGFOD1	ENSG00000087263	ENST00000561646	ENSE00003622354	56458548	56458594	3	0	2						IPR039558	TPA1/OFD1_N	FALSE	FALSE
16	56462534	56462634	OGFOD1	ENSG00000087263	ENST00000561646	ENSE00003685906	56462534	56462634	4	2	1						IPR039558	TPA1/OFD1_N	FALSE	FALSE
16	56466152	56466268	OGFOD1	ENSG00000087263	ENST00000561646	ENSE00003522927	56466152	56466268	5	1	1		TRUE				IPR039558	TPA1/OFD1_N	FALSE	FALSE
16	56466876	56466967	OGFOD1	ENSG00000087263	ENST00000561646	ENSE00003685748	56466876	56466967	6	1	0						IPR039558	TPA1/OFD1_N	FALSE	FALSE
16	56467165	56467198	OGFOD1	ENSG00000087263	ENST00000561646	ENSE00002615962	56467165	56467198	7	0	1						IPR039558	TPA1/OFD1_N	FALSE	FALSE
16	56451613	56451766	OGFOD1	ENSG00000087263	ENST00000566157	ENSE00001436367	56451554	56451766	1	-1	1						IPR039558, IPR019601, IPR006620	TPA1/OFD1_N, Oxoglutarate/Fe-dep_Oase_C, Pro_4_hyd_alph	FALSE	FALSE
16	56453263	56453408	OGFOD1	ENSG00000087263	ENST00000566157	ENSE00003591445	56453263	56453408	2	1	0						IPR039558, IPR019601, IPR006620	TPA1/OFD1_N, Oxoglutarate/Fe-dep_Oase_C, Pro_4_hyd_alph	FALSE	FALSE
16	56467165	56467293	OGFOD1	ENSG00000087263	ENST00000566157	ENSE00003600641	56467165	56467293	7	0	0	TRUE					IPR039558, IPR019601, IPR006620	TPA1/OFD1_N, Oxoglutarate/Fe-dep_Oase_C, Pro_4_hyd_alph	FALSE	FALSE
16	56467905	56468018	OGFOD1	ENSG00000087263	ENST00000566157	ENSE00003675789	56467905	56468018	8	0	0	TRUE					IPR039558, IPR019601, IPR006620	TPA1/OFD1_N, Oxoglutarate/Fe-dep_Oase_C, Pro_4_hyd_alph	FALSE	FALSE
16	56470003	56470082	OGFOD1	ENSG00000087263	ENST00000566157	ENSE00003603482	56470003	56470082	9	0	2						IPR039558, IPR019601, IPR006620	TPA1/OFD1_N, Oxoglutarate/Fe-dep_Oase_C, Pro_4_hyd_alph	FALSE	FALSE
16	56470487	56470791	OGFOD1	ENSG00000087263	ENST00000566157	ENSE00003474703	56470487	56470791	10	2	1						IPR039558, IPR019601, IPR006620	TPA1/OFD1_N, Oxoglutarate/Fe-dep_Oase_C, Pro_4_hyd_alph	FALSE	FALSE
16	56474828	56474950	OGFOD1	ENSG00000087263	ENST00000566157	ENSE00003576445	56474828	56474950	11	1	1		TRUE				IPR039558, IPR019601, IPR006620	TPA1/OFD1_N, Oxoglutarate/Fe-dep_Oase_C, Pro_4_hyd_alph	FALSE	FALSE
16	56475507	56475565	OGFOD1	ENSG00000087263	ENST00000566157	ENSE00003660747	56475507	56475565	12	1	0						IPR039558, IPR019601, IPR006620	TPA1/OFD1_N, Oxoglutarate/Fe-dep_Oase_C, Pro_4_hyd_alph	FALSE	FALSE
16	56476044	56476205	OGFOD1	ENSG00000087263	ENST00000566157	ENSE00002602938	56476044	56479104	13	0	-1						IPR039558, IPR019601, IPR006620	TPA1/OFD1_N, Oxoglutarate/Fe-dep_Oase_C, Pro_4_hyd_alph	FALSE	FALSE
16	56451613	56451766	OGFOD1	ENSG00000087263	ENST00000568397	ENSE00002595846	56451562	56451766	1	-1	1						IPR019601	Oxoglutarate/Fe-dep_Oase_C	FALSE	FALSE
16	56476044	56476205	OGFOD1	ENSG00000087263	ENST00000568397	ENSE00002602184	56476044	56476335	12	0	-1						IPR019601	Oxoglutarate/Fe-dep_Oase_C	FALSE	FALSE
16	57447506	57447578	COQ9	ENSG00000088682	ENST00000262507	ENSE00002616854	57447479	57447578	1	-1	1						IPR013718	COQ9	FALSE	FALSE
16	57451040	57451208	COQ9	ENSG00000088682	ENST00000262507	ENSE00003498489	57451040	57451208	2	1	2						IPR013718	COQ9	FALSE	FALSE
16	57452801	57452936	COQ9	ENSG00000088682	ENST00000262507	ENSE00003688302	57452801	57452936	3	2	0						IPR013718	COQ9	FALSE	FALSE
16	57456504	57456646	COQ9	ENSG00000088682	ENST00000262507	ENSE00003554885	57456504	57456646	4	0	2						IPR013718	COQ9	FALSE	FALSE
16	57456931	57457015	COQ9	ENSG00000088682	ENST00000262507	ENSE00000685246	57456931	57457015	5	2	0						IPR013718	COQ9	FALSE	FALSE
16	57458246	57458350	COQ9	ENSG00000088682	ENST00000262507	ENSE00003585045	57458246	57458350	6	0	0	TRUE					IPR013718	COQ9	FALSE	FALSE
16	57459565	57459720	COQ9	ENSG00000088682	ENST00000262507	ENSE00003461726	57459565	57459720	7	0	0	TRUE					IPR013718	COQ9	FALSE	FALSE
16	57460051	57460104	COQ9	ENSG00000088682	ENST00000262507	ENSE00003590619	57460051	57460104	8	0	0	TRUE					IPR013718	COQ9	FALSE	FALSE
16	57460589	57460624	COQ9	ENSG00000088682	ENST00000262507	ENSE00002622774	57460589	57461270	9	0	-1						IPR013718	COQ9	FALSE	FALSE
16			COQ9	ENSG00000088682	ENST00000563391	ENSE00002615816	57447729	57447837	1	-1	-1				TRUE
16			COQ9	ENSG00000088682	ENST00000563391	ENSE00003524848	57451040	57451208	2	-1	-1				TRUE
16			COQ9	ENSG00000088682	ENST00000563391	ENSE00003656581	57452801	57452936	3	-1	-1				TRUE
16	57456534	57456646	COQ9	ENSG00000088682	ENST00000563391	ENSE00003522842	57456504	57456646	4	-1	2
16	57458246	57458316	COQ9	ENSG00000088682	ENST00000563391	ENSE00002625619	57458246	57458316	6	0	2
16	57447506	57447578	COQ9	ENSG00000088682	ENST00000564115	ENSE00002581063	57447487	57447578	1	-1	1
16	57458246	57458291	COQ9	ENSG00000088682	ENST00000564115	ENSE00003661068	57458246	57458350	5	2	-1
16			COQ9	ENSG00000088682	ENST00000564115	ENSE00003661745	57459565	57459720	6	-1	-1				TRUE
16			COQ9	ENSG00000088682	ENST00000564115	ENSE00002583164	57460051	57460094	7	-1	-1
16	57447506	57447578	COQ9	ENSG00000088682	ENST00000564655	ENSE00003610411	57447482	57447578	1	-1	1						IPR013718	COQ9	FALSE	FALSE
16	57451028	57451208	COQ9	ENSG00000088682	ENST00000564655	ENSE00002594806	57451028	57451208	2	1	2						IPR013718	COQ9	FALSE	FALSE
16	57460051	57460082	COQ9	ENSG00000088682	ENST00000564655	ENSE00002604808	57460051	57460082	8	0	2						IPR013718	COQ9	FALSE	FALSE
16	57447506	57447578	COQ9	ENSG00000088682	ENST00000565964	ENSE00002581881	57447441	57447578	1	-1	1						IPR013718	COQ9	FALSE	FALSE
16	57459565	57459597	COQ9	ENSG00000088682	ENST00000565964	ENSE00002592622	57459565	57459597	5	0	0						IPR013718	COQ9	FALSE	FALSE
16	57447506	57447578	COQ9	ENSG00000088682	ENST00000567072	ENSE00002617377	57447494	57447578	1	-1	1						IPR013718	COQ9	FALSE	FALSE
16	57456504	57456626	COQ9	ENSG00000088682	ENST00000567072	ENSE00003506376	57456504	57456626	4	0	0						IPR013718	COQ9	FALSE	FALSE
16	57460589	57460624	COQ9	ENSG00000088682	ENST00000567072	ENSE00002596970	57460589	57461242	8	0	-1						IPR013718	COQ9	FALSE	FALSE
16	57447506	57447578	COQ9	ENSG00000088682	ENST00000567933	ENSE00002621661	57447497	57447578	1	-1	1						IPR013718	COQ9	FALSE	FALSE
16	57460589	57460624	COQ9	ENSG00000088682	ENST00000567933	ENSE00002591338	57460589	57460873	6	0	-1						IPR013718	COQ9	FALSE	FALSE
16	31180215	31180227	FUS	ENSG00000089280	ENST00000254108	ENSE00003903481	31180139	31180227	1	-1	1						IPR036443, IPR035979, IPR034870, IPR034459, IPR012677, IPR001876	Znf_RanBP2_sf, RBD_domain_sf, TET_fam, FUS, Nucleotide-bd_a/b_plait_sf, Znf_RanBP2	FALSE	FALSE
16	31182398	31182422	FUS	ENSG00000089280	ENST00000254108	ENSE00003475065	31182398	31182422	2	1	2						IPR036443, IPR035979, IPR034870, IPR034459, IPR012677, IPR001876	Znf_RanBP2_sf, RBD_domain_sf, TET_fam, FUS, Nucleotide-bd_a/b_plait_sf, Znf_RanBP2	FALSE	FALSE
16	31182513	31182664	FUS	ENSG00000089280	ENST00000254108	ENSE00003630677	31182513	31182664	3	2	1						IPR036443, IPR035979, IPR034870, IPR034459, IPR012677, IPR001876	Znf_RanBP2_sf, RBD_domain_sf, TET_fam, FUS, Nucleotide-bd_a/b_plait_sf, Znf_RanBP2	FALSE	FALSE
16	31183858	31184002	FUS	ENSG00000089280	ENST00000254108	ENSE00003599547	31183858	31184002	4	1	2						IPR036443, IPR035979, IPR034870, IPR034459, IPR012677, IPR001876	Znf_RanBP2_sf, RBD_domain_sf, TET_fam, FUS, Nucleotide-bd_a/b_plait_sf, Znf_RanBP2	FALSE	FALSE
16	31184209	31184396	FUS	ENSG00000089280	ENST00000254108	ENSE00003537617	31184209	31184396	5	2	1						IPR036443, IPR035979, IPR034870, IPR034459, IPR012677, IPR001876	Znf_RanBP2_sf, RBD_domain_sf, TET_fam, FUS, Nucleotide-bd_a/b_plait_sf, Znf_RanBP2	FALSE	FALSE
16	31184939	31185179	FUS	ENSG00000089280	ENST00000254108	ENSE00001791812	31184939	31185179	6	1	2						IPR036443, IPR035979, IPR034870, IPR034459, IPR012677, IPR001876	Znf_RanBP2_sf, RBD_domain_sf, TET_fam, FUS, Nucleotide-bd_a/b_plait_sf, Znf_RanBP2	FALSE	FALSE
16	31186802	31186836	FUS	ENSG00000089280	ENST00000254108	ENSE00003521089	31186802	31186836	7	2	1						IPR036443, IPR035979, IPR034870, IPR034459, IPR012677, IPR001876	Znf_RanBP2_sf, RBD_domain_sf, TET_fam, FUS, Nucleotide-bd_a/b_plait_sf, Znf_RanBP2	FALSE	FALSE
16	31188325	31188357	FUS	ENSG00000089280	ENST00000254108	ENSE00003535451	31188325	31188357	8	1	1		TRUE				IPR036443, IPR035979, IPR034870, IPR034459, IPR012677, IPR001876	Znf_RanBP2_sf, RBD_domain_sf, TET_fam, FUS, Nucleotide-bd_a/b_plait_sf, Znf_RanBP2	FALSE	FALSE
16	31189123	31189226	FUS	ENSG00000089280	ENST00000254108	ENSE00003524436	31189123	31189226	9	1	0						IPR036443, IPR035979, IPR034870, IPR034459, IPR012677, IPR001876	Znf_RanBP2_sf, RBD_domain_sf, TET_fam, FUS, Nucleotide-bd_a/b_plait_sf, Znf_RanBP2	FALSE	FALSE
16	31189665	31189794	FUS	ENSG00000089280	ENST00000254108	ENSE00003534484	31189665	31189794	10	0	1						IPR036443, IPR035979, IPR034870, IPR034459, IPR012677, IPR001876	Znf_RanBP2_sf, RBD_domain_sf, TET_fam, FUS, Nucleotide-bd_a/b_plait_sf, Znf_RanBP2	FALSE	FALSE
16	31190040	31190141	FUS	ENSG00000089280	ENST00000254108	ENSE00003653971	31190040	31190141	11	1	1		TRUE				IPR036443, IPR035979, IPR034870, IPR034459, IPR012677, IPR001876	Znf_RanBP2_sf, RBD_domain_sf, TET_fam, FUS, Nucleotide-bd_a/b_plait_sf, Znf_RanBP2	FALSE	FALSE
16	31190275	31190398	FUS	ENSG00000089280	ENST00000254108	ENSE00003604625	31190275	31190398	12	1	2						IPR036443, IPR035979, IPR034870, IPR034459, IPR012677, IPR001876	Znf_RanBP2_sf, RBD_domain_sf, TET_fam, FUS, Nucleotide-bd_a/b_plait_sf, Znf_RanBP2	FALSE	FALSE
16	31190742	31190842	FUS	ENSG00000089280	ENST00000254108	ENSE00003494295	31190742	31190842	13	2	1						IPR036443, IPR035979, IPR034870, IPR034459, IPR012677, IPR001876	Znf_RanBP2_sf, RBD_domain_sf, TET_fam, FUS, Nucleotide-bd_a/b_plait_sf, Znf_RanBP2	FALSE	FALSE
16	31190963	31191110	FUS	ENSG00000089280	ENST00000254108	ENSE00003637572	31190963	31191110	14	1	2						IPR036443, IPR035979, IPR034870, IPR034459, IPR012677, IPR001876	Znf_RanBP2_sf, RBD_domain_sf, TET_fam, FUS, Nucleotide-bd_a/b_plait_sf, Znf_RanBP2	FALSE	FALSE
16	31191399	31191438	FUS	ENSG00000089280	ENST00000254108	ENSE00001310182	31191399	31191605	15	2	-1						IPR036443, IPR035979, IPR034870, IPR034459, IPR012677, IPR001876	Znf_RanBP2_sf, RBD_domain_sf, TET_fam, FUS, Nucleotide-bd_a/b_plait_sf, Znf_RanBP2	FALSE	FALSE
16	31183861	31184002	FUS	ENSG00000089280	ENST00000380244	ENSE00002579873	31183861	31184002	4	1	2						IPR036443, IPR035979, IPR034870, IPR034459, IPR012677, IPR001876	Znf_RanBP2_sf, RBD_domain_sf, TET_fam, FUS, Nucleotide-bd_a/b_plait_sf, Znf_RanBP2	FALSE	FALSE
16	31191399	31191438	FUS	ENSG00000089280	ENST00000380244	ENSE00003606339	31191399	31191602	15	2	-1						IPR036443, IPR035979, IPR034870, IPR034459, IPR012677, IPR001876	Znf_RanBP2_sf, RBD_domain_sf, TET_fam, FUS, Nucleotide-bd_a/b_plait_sf, Znf_RanBP2	FALSE	FALSE
16	31180215	31180227	FUS	ENSG00000089280	ENST00000566605	ENSE00002615774	31180138	31180227	1	-1	1
16	31188325	31188352	FUS	ENSG00000089280	ENST00000566605	ENSE00003632910	31188325	31188357	7	2	-1
16			FUS	ENSG00000089280	ENST00000566605	ENSE00003642113	31189123	31189226	8	-1	-1				TRUE
16			FUS	ENSG00000089280	ENST00000566605	ENSE00003613021	31189665	31189794	9	-1	-1				TRUE
16			FUS	ENSG00000089280	ENST00000566605	ENSE00003527939	31190040	31190141	10	-1	-1				TRUE
16			FUS	ENSG00000089280	ENST00000566605	ENSE00003620632	31190275	31190398	11	-1	-1				TRUE
16			FUS	ENSG00000089280	ENST00000566605	ENSE00003485215	31190742	31190842	12	-1	-1				TRUE
16			FUS	ENSG00000089280	ENST00000566605	ENSE00003578289	31190963	31191110	13	-1	-1				TRUE
16			FUS	ENSG00000089280	ENST00000566605	ENSE00003546570	31191399	31191602	14	-1	-1
16	31180215	31180227	FUS	ENSG00000089280	ENST00000568685	ENSE00002606723	31180151	31180227	1	-1	1						IPR036443, IPR035979, IPR034870, IPR034459, IPR012677, IPR001876	Znf_RanBP2_sf, RBD_domain_sf, TET_fam, FUS, Nucleotide-bd_a/b_plait_sf, Znf_RanBP2	FALSE	FALSE
16	31189120	31189226	FUS	ENSG00000089280	ENST00000568685	ENSE00002575933	31189120	31189226	9	1	0						IPR036443, IPR035979, IPR034870, IPR034459, IPR012677, IPR001876	Znf_RanBP2_sf, RBD_domain_sf, TET_fam, FUS, Nucleotide-bd_a/b_plait_sf, Znf_RanBP2	FALSE	FALSE
16	31191399	31191438	FUS	ENSG00000089280	ENST00000568685	ENSE00001922809	31191399	31191575	15	2	-1						IPR036443, IPR035979, IPR034870, IPR034459, IPR012677, IPR001876	Znf_RanBP2_sf, RBD_domain_sf, TET_fam, FUS, Nucleotide-bd_a/b_plait_sf, Znf_RanBP2	FALSE	FALSE
16			CDIP1	ENSG00000089486	ENST00000399599	ENSE00002594719	4514575	4515109	1	-1	-1				TRUE		IPR037519	LITAF_fam	FALSE	FALSE
16	4514046	4514130	CDIP1	ENSG00000089486	ENST00000399599	ENSE00003562425	4514046	4514144	2	-1	1						IPR037519	LITAF_fam	FALSE	FALSE
16	4513696	4513851	CDIP1	ENSG00000089486	ENST00000399599	ENSE00003628267	4513696	4513851	3	1	1		TRUE				IPR037519	LITAF_fam	FALSE	FALSE
16	4512791	4513064	CDIP1	ENSG00000089486	ENST00000399599	ENSE00000363280	4512791	4513064	4	1	2						IPR037519	LITAF_fam	FALSE	FALSE
16	4512572	4512683	CDIP1	ENSG00000089486	ENST00000399599	ENSE00002576944	4510739	4512683	5	2	-1						IPR037519	LITAF_fam	FALSE	FALSE
16	4513816	4513851	CDIP1	ENSG00000089486	ENST00000562334	ENSE00002588912	4513816	4513851	4	1	1						IPR037519	LITAF_fam	FALSE	FALSE
16	4512791	4512947	CDIP1	ENSG00000089486	ENST00000562334	ENSE00002585244	4512791	4512947	5	1	2						IPR037519	LITAF_fam	FALSE	FALSE
16	4512572	4512683	CDIP1	ENSG00000089486	ENST00000562334	ENSE00002594886	4511933	4512683	6	2	-1						IPR037519	LITAF_fam	FALSE	FALSE
16			CDIP1	ENSG00000089486	ENST00000563332	ENSE00002600580	4538325	4538470	1	-1	-1				TRUE		IPR037519	LITAF_fam	FALSE	FALSE
16			CDIP1	ENSG00000089486	ENST00000563332	ENSE00001145764	4514575	4514664	2	-1	-1						IPR037519	LITAF_fam	FALSE	FALSE
16	4512572	4512683	CDIP1	ENSG00000089486	ENST00000563332	ENSE00002602717	4510675	4512683	6	2	-1						IPR037519	LITAF_fam	FALSE	FALSE
16			CDIP1	ENSG00000089486	ENST00000563507	ENSE00002615997	4538702	4538784	1	-1	-1						IPR037519	LITAF_fam	FALSE	FALSE
16	4512572	4512683	CDIP1	ENSG00000089486	ENST00000563507	ENSE00002577318	4511806	4512683	6	2	-1						IPR037519	LITAF_fam	FALSE	FALSE
16			CDIP1	ENSG00000089486	ENST00000567695	ENSE00002579466	4538702	4538773	1	-1	-1						IPR037519	LITAF_fam	FALSE	FALSE
16	4512572	4512683	CDIP1	ENSG00000089486	ENST00000567695	ENSE00002582551	4510669	4512683	6	2	-1						IPR037519	LITAF_fam	FALSE	FALSE
16	4514046	4514130	CDIP1	ENSG00000089486	ENST00000589890	ENSE00002875539	4514046	4514149	1	-1	1						IPR037519	LITAF_fam	FALSE	FALSE
16	4512798	4513013	CDIP1	ENSG00000089486	ENST00000589890	ENSE00002849757	4512798	4513013	3	1	1						IPR037519	LITAF_fam	FALSE	FALSE
16	66566514	66566945	CMTM1	ENSG00000089505	ENST00000328020	ENSE00002178931	66566514	66566945	1	0	0
16	66569936	66570094	CMTM1	ENSG00000089505	ENST00000328020	ENSE00001104129	66569936	66570094	2	0	0	TRUE
16	66577104	66577202	CMTM1	ENSG00000089505	ENST00000328020	ENSE00003483951	66577104	66577202	3	0	0	TRUE
16	66578847	66578852	CMTM1	ENSG00000089505	ENST00000328020	ENSE00002194906	66578847	66579137	4	0	-1
16	66566514	66566612	CMTM1	ENSG00000089505	ENST00000332695	ENSE00001315527	66566393	66566612	1	-1	0
16	66578831	66579001	CMTM1	ENSG00000089505	ENST00000332695	ENSE00003704458	66578831	66579135	3	0	-1
16	66566514	66566594	CMTM1	ENSG00000089505	ENST00000333001	ENSE00003708860	66566393	66566594	1	-1	0
16	66571137	66571172	CMTM1	ENSG00000089505	ENST00000333001	ENSE00001361799	66571137	66571270	3	0	-1
16			CMTM1	ENSG00000089505	ENST00000333001	ENSE00003461239	66577104	66577202	4	-1	-1				TRUE
16			CMTM1	ENSG00000089505	ENST00000333001	ENSE00003556871	66578847	66579135	5	-1	-1
16	66566514	66566945	CMTM1	ENSG00000089505	ENST00000379500	ENSE00001361838	66566439	66566945	1	-1	0
16	66566747	66566945	CMTM1	ENSG00000089505	ENST00000465057	ENSE00001864742	66566747	66566945	1	2	0
16	66578847	66578852	CMTM1	ENSG00000089505	ENST00000528324	ENSE00003494514	66578847	66579135	4	0	-1
16	66571151	66571186	CMTM1	ENSG00000089505	ENST00000528484	ENSE00001863998	66571151	66571270	2	0	-1
16			CMTM1	ENSG00000089505	ENST00000528484	ENSE00003709450	66578831	66579135	4	-1	-1
16			CMTM1	ENSG00000089505	ENST00000529386	ENSE00001867236	66574940	66575137	3	-1	-1
16			CMTM1	ENSG00000089505	ENST00000529506	ENSE00003704989	66566393	66566594	1	-1	-1				TRUE
16	66577161	66577202	CMTM1	ENSG00000089505	ENST00000529506	ENSE00003707034	66577129	66577202	2	-1	0
16	66577129	66577146	CMTM1	ENSG00000089505	ENST00000533078	ENSE00003704179	66577129	66577202	2	0	-1
16	66566514	66566960	CMTM1	ENSG00000089505	ENST00000533953	ENSE00001563380	66566431	66566960	1	-1	0
16			YPEL3	ENSG00000090238	ENST00000398838	ENSE00002616439	30096097	30096244	1	-1	-1						IPR039058, IPR034751	Yippee_fam, Yippee	FALSE	FALSE
16	30095252	30095368	YPEL3	ENSG00000090238	ENST00000398838	ENSE00001535206	30095252	30095434	2	-1	0						IPR039058, IPR034751	Yippee_fam, Yippee	FALSE	FALSE
16	30095103	30095146	YPEL3	ENSG00000090238	ENST00000398838	ENSE00003471970	30095103	30095146	3	0	2						IPR039058, IPR034751, IPR004910, IPR039058, IPR034751	Yippee_fam, Yippee, Yippee/Mis18/Cereblon, Yippee_fam, Yippee	FALSE	FALSE
16	30094789	30094897	YPEL3	ENSG00000090238	ENST00000398838	ENSE00003621046	30094789	30094897	4	2	0						IPR039058, IPR034751	Yippee_fam, Yippee	FALSE	FALSE
16	30092710	30092799	YPEL3	ENSG00000090238	ENST00000398838	ENSE00002605441	30092349	30092799	5	0	-1						IPR039058, IPR034751	Yippee_fam, Yippee	FALSE	FALSE
16	30095252	30095482	YPEL3	ENSG00000090238	ENST00000398841	ENSE00001535214	30095252	30096213	1	-1	0						IPR039058, IPR034751	Yippee_fam, Yippee	FALSE	FALSE
16	30092710	30092799	YPEL3	ENSG00000090238	ENST00000398841	ENSE00003672916	30092314	30092799	4	0	-1						IPR039058, IPR034751	Yippee_fam, Yippee	FALSE	FALSE
16	30095252	30095482	YPEL3	ENSG00000090238	ENST00000562641	ENSE00002625811	30095252	30096012	1	-1	0						IPR039058, IPR034751	Yippee_fam, Yippee	FALSE	FALSE
16	30094759	30094897	YPEL3	ENSG00000090238	ENST00000562641	ENSE00002624428	30093762	30094897	3	2	-1						IPR039058, IPR034751	Yippee_fam, Yippee	FALSE	FALSE
16			YPEL3	ENSG00000090238	ENST00000563788	ENSE00002602186	30096745	30096915	1	-1	-1						IPR039058, IPR034751	Yippee_fam, Yippee	FALSE	FALSE
16	30092710	30092799	YPEL3	ENSG00000090238	ENST00000563788	ENSE00002577106	30092577	30092799	5	0	-1						IPR039058, IPR034751	Yippee_fam, Yippee	FALSE	FALSE
16			YPEL3	ENSG00000090238	ENST00000565110	ENSE00002603734	30095996	30096195	1	-1	-1						IPR039058, IPR034751	Yippee_fam, Yippee	FALSE	FALSE
16	30092761	30092799	YPEL3	ENSG00000090238	ENST00000565110	ENSE00002612753	30092761	30092799	5	0	0						IPR039058, IPR034751	Yippee_fam, Yippee	FALSE	FALSE
16			YPEL3	ENSG00000090238	ENST00000566595	ENSE00002582169	30096616	30096912	1	-1	-1						IPR039058, IPR034751	Yippee_fam, Yippee	FALSE	FALSE
16	30092710	30092799	YPEL3	ENSG00000090238	ENST00000566595	ENSE00002584518	30092637	30092799	5	0	-1						IPR039058, IPR034751	Yippee_fam, Yippee	FALSE	FALSE
16	4272658	4272746	TFAP4	ENSG00000090447	ENST00000204517	ENSE00003589979	4272658	4273023	1	-1	2						IPR036638	HLH_DNA-bd_sf	FALSE	FALSE
16	4262536	4262701	TFAP4	ENSG00000090447	ENST00000204517	ENSE00003522917	4262536	4262701	2	2	0						IPR036638	HLH_DNA-bd_sf	FALSE	FALSE
16	4262324	4262422	TFAP4	ENSG00000090447	ENST00000204517	ENSE00003603254	4262324	4262422	3	0	0	TRUE					IPR036638	HLH_DNA-bd_sf	FALSE	FALSE
16	4261779	4261949	TFAP4	ENSG00000090447	ENST00000204517	ENSE00003788859	4261779	4261949	4	0	0	TRUE					IPR036638	HLH_DNA-bd_sf	FALSE	FALSE
16	4260455	4260595	TFAP4	ENSG00000090447	ENST00000204517	ENSE00003496563	4260455	4260595	5	0	0	TRUE					IPR036638	HLH_DNA-bd_sf	FALSE	FALSE
16	4260090	4260245	TFAP4	ENSG00000090447	ENST00000204517	ENSE00003663272	4260090	4260245	6	0	0	TRUE					IPR036638	HLH_DNA-bd_sf	FALSE	FALSE
16	4258055	4258249	TFAP4	ENSG00000090447	ENST00000204517	ENSE00001739113	4257186	4258249	7	0	-1						IPR036638	HLH_DNA-bd_sf	FALSE	FALSE
16			TFAP4	ENSG00000090447	ENST00000572393	ENSE00002648678	4263667	4263737	1	-1	-1				TRUE		IPR036638	HLH_DNA-bd_sf	FALSE	FALSE
16	4262536	4262610	TFAP4	ENSG00000090447	ENST00000572393	ENSE00003686029	4262536	4262701	2	-1	0						IPR036638	HLH_DNA-bd_sf	FALSE	FALSE
16	426007	426720	RAB11FIP3	ENSG00000090565	ENST00000262305	ENSE00002222336	425649	426720	1	-1	0						IPR037245, IPR032920, IPR019018, IPR011992	FIP-RBD_C_sf, Rab11-FIP3, Rab-bd_FIP-RBD, EF-hand-dom_pair	FALSE	FALSE
16	461404	461497	RAB11FIP3	ENSG00000090565	ENST00000262305	ENSE00001769445	461404	461497	2	0	1						IPR037245, IPR032920, IPR019018, IPR011992	FIP-RBD_C_sf, Rab11-FIP3, Rab-bd_FIP-RBD, EF-hand-dom_pair	FALSE	FALSE
16	471295	471389	RAB11FIP3	ENSG00000090565	ENST00000262305	ENSE00001745300	471295	471389	3	1	0						IPR037245, IPR032920, IPR019018, IPR011992	FIP-RBD_C_sf, Rab11-FIP3, Rab-bd_FIP-RBD, EF-hand-dom_pair	FALSE	FALSE
16	482525	482736	RAB11FIP3	ENSG00000090565	ENST00000262305	ENSE00003516291	482525	482736	4	0	2						IPR037245, IPR032920, IPR019018, IPR011992	FIP-RBD_C_sf, Rab11-FIP3, Rab-bd_FIP-RBD, EF-hand-dom_pair	FALSE	FALSE
16	488851	489000	RAB11FIP3	ENSG00000090565	ENST00000262305	ENSE00000664307	488851	489000	5	2	2			TRUE			IPR037245, IPR032920, IPR019018, IPR011992	FIP-RBD_C_sf, Rab11-FIP3, Rab-bd_FIP-RBD, EF-hand-dom_pair	FALSE	FALSE
16	496824	496859	RAB11FIP3	ENSG00000090565	ENST00000262305	ENSE00001246797	496824	496859	6	2	2			TRUE			IPR037245, IPR032920, IPR019018, IPR011992	FIP-RBD_C_sf, Rab11-FIP3, Rab-bd_FIP-RBD, EF-hand-dom_pair	FALSE	FALSE
16	503004	503097	RAB11FIP3	ENSG00000090565	ENST00000262305	ENSE00001246789	503004	503097	7	2	0						IPR037245, IPR032920, IPR019018, IPR011992	FIP-RBD_C_sf, Rab11-FIP3, Rab-bd_FIP-RBD, EF-hand-dom_pair	FALSE	FALSE
16	505524	505627	RAB11FIP3	ENSG00000090565	ENST00000262305	ENSE00003573218	505524	505627	8	0	2						IPR037245, IPR032920, IPR019018, IPR011992	FIP-RBD_C_sf, Rab11-FIP3, Rab-bd_FIP-RBD, EF-hand-dom_pair	FALSE	FALSE
16	510660	510800	RAB11FIP3	ENSG00000090565	ENST00000262305	ENSE00003684218	510660	510800	9	2	2			TRUE			IPR037245, IPR032920, IPR019018, IPR011992	FIP-RBD_C_sf, Rab11-FIP3, Rab-bd_FIP-RBD, EF-hand-dom_pair	FALSE	FALSE
16	518943	519024	RAB11FIP3	ENSG00000090565	ENST00000262305	ENSE00003498823	518943	519024	10	2	0						IPR037245, IPR032920, IPR019018, IPR011992	FIP-RBD_C_sf, Rab11-FIP3, Rab-bd_FIP-RBD, EF-hand-dom_pair	FALSE	FALSE
16	519754	519891	RAB11FIP3	ENSG00000090565	ENST00000262305	ENSE00000664290	519754	519891	11	0	0	TRUE					IPR037245, IPR032920, IPR019018, IPR011992	FIP-RBD_C_sf, Rab11-FIP3, Rab-bd_FIP-RBD, EF-hand-dom_pair	FALSE	FALSE
16	520122	520277	RAB11FIP3	ENSG00000090565	ENST00000262305	ENSE00000664289	520122	520277	12	0	0	TRUE					IPR037245, IPR032920, IPR019018, IPR011992	FIP-RBD_C_sf, Rab11-FIP3, Rab-bd_FIP-RBD, EF-hand-dom_pair	FALSE	FALSE
16	520459	520599	RAB11FIP3	ENSG00000090565	ENST00000262305	ENSE00001142674	520459	520599	13	0	0	TRUE					IPR037245, IPR032920, IPR019018, IPR011992	FIP-RBD_C_sf, Rab11-FIP3, Rab-bd_FIP-RBD, EF-hand-dom_pair	FALSE	FALSE
16	520726	520839	RAB11FIP3	ENSG00000090565	ENST00000262305	ENSE00001886439	520726	523011	14	0	-1						IPR037245, IPR032920, IPR019018, IPR011992	FIP-RBD_C_sf, Rab11-FIP3, Rab-bd_FIP-RBD, EF-hand-dom_pair	FALSE	FALSE
16	482657	482736	RAB11FIP3	ENSG00000090565	ENST00000412256	ENSE00001591929	482657	482736	1	0	2
16	491134	491268	RAB11FIP3	ENSG00000090565	ENST00000412256	ENSE00003600228	491134	491268	3	2	2			TRUE			IPR037245, IPR032920, IPR019018, IPR011992	FIP-RBD_C_sf, Rab11-FIP3, Rab-bd_FIP-RBD, EF-hand-dom_pair	FALSE	FALSE
16	497292	497301	RAB11FIP3	ENSG00000090565	ENST00000412256	ENSE00001617181	497292	497448	5	2	-1
16	426379	426720	RAB11FIP3	ENSG00000090565	ENST00000434585	ENSE00001732069	426379	426720	1	0	0						IPR037245, IPR032920, IPR019018, IPR011992	FIP-RBD_C_sf, Rab11-FIP3, Rab-bd_FIP-RBD, EF-hand-dom_pair	FALSE	FALSE
16	520726	520839	RAB11FIP3	ENSG00000090565	ENST00000434585	ENSE00001665335	520726	522355	15	0	-1						IPR037245, IPR032920, IPR019018, IPR011992	FIP-RBD_C_sf, Rab11-FIP3, Rab-bd_FIP-RBD, EF-hand-dom_pair	FALSE	FALSE
16			RAB11FIP3	ENSG00000090565	ENST00000449879	ENSE00003898896	474924	475045	1	-1	-1				TRUE
16	482552	482736	RAB11FIP3	ENSG00000090565	ENST00000449879	ENSE00003681592	482525	482736	2	-1	2
16	503004	503063	RAB11FIP3	ENSG00000090565	ENST00000449879	ENSE00001607006	503004	503063	5	2	2
16	475031	475045	RAB11FIP3	ENSG00000090565	ENST00000450428	ENSE00001606391	474850	475045	1	-1	0						IPR037245, IPR032920	FIP-RBD_C_sf, Rab11-FIP3	FALSE	FALSE
16	520726	520839	RAB11FIP3	ENSG00000090565	ENST00000450428	ENSE00001246845	520726	522478	12	0	-1						IPR037245, IPR032920	FIP-RBD_C_sf, Rab11-FIP3	FALSE	FALSE
16			RAB11FIP3	ENSG00000090565	ENST00000452814	ENSE00001788525	474869	475098	1	-1	-1
16	505524	505605	RAB11FIP3	ENSG00000090565	ENST00000452814	ENSE00001769337	505524	505605	6	0	1
16	1351966	1352017	GNPTG	ENSG00000090581	ENST00000204679	ENSE00002189188	1351931	1352017	1	-1	1						IPR039794, IPR039792, IPR036607, IPR010506	Gtb1-like, GNPTG, PRKCSH, DMAP1-bd	FALSE	FALSE
16	1352102	1352159	GNPTG	ENSG00000090581	ENST00000204679	ENSE00003720816	1352102	1352159	2	1	2						IPR039794, IPR039792, IPR036607, IPR010506	Gtb1-like, GNPTG, PRKCSH, DMAP1-bd	FALSE	FALSE
16	1352239	1352306	GNPTG	ENSG00000090581	ENST00000204679	ENSE00000665567	1352239	1352306	3	2	1						IPR039794, IPR039792, IPR036607, IPR010506	Gtb1-like, GNPTG, PRKCSH, DMAP1-bd	FALSE	FALSE
16	1361743	1361797	GNPTG	ENSG00000090581	ENST00000204679	ENSE00003545614	1361743	1361797	4	1	2						IPR039794, IPR039792, IPR036607, IPR010506	Gtb1-like, GNPTG, PRKCSH, DMAP1-bd	FALSE	FALSE
16	1361872	1361955	GNPTG	ENSG00000090581	ENST00000204679	ENSE00003521074	1361872	1361955	5	2	2			TRUE			IPR039794, IPR039792, IPR036607, IPR010506	Gtb1-like, GNPTG, PRKCSH, DMAP1-bd	FALSE	FALSE
16	1362038	1362131	GNPTG	ENSG00000090581	ENST00000204679	ENSE00003523405	1362038	1362131	6	2	0						IPR039794, IPR039792, IPR036607, IPR010506	Gtb1-like, GNPTG, PRKCSH, DMAP1-bd	FALSE	FALSE
16	1362206	1362320	GNPTG	ENSG00000090581	ENST00000204679	ENSE00003515102	1362206	1362320	7	0	1						IPR039794, IPR039792, IPR036607, IPR010506	Gtb1-like, GNPTG, PRKCSH, DMAP1-bd	FALSE	FALSE
16	1362452	1362534	GNPTG	ENSG00000090581	ENST00000204679	ENSE00003506164	1362452	1362534	8	1	0						IPR039794, IPR039792, IPR036607, IPR010506	Gtb1-like, GNPTG, PRKCSH, DMAP1-bd	FALSE	FALSE
16	1362611	1362742	GNPTG	ENSG00000090581	ENST00000204679	ENSE00003516230	1362611	1362742	9	0	0	TRUE					IPR039794, IPR039792, IPR036607, IPR010506	Gtb1-like, GNPTG, PRKCSH, DMAP1-bd	FALSE	FALSE
16	1362825	1362906	GNPTG	ENSG00000090581	ENST00000204679	ENSE00003487408	1362825	1362906	10	0	1						IPR039794, IPR039792, IPR036607, IPR010506	Gtb1-like, GNPTG, PRKCSH, DMAP1-bd	FALSE	FALSE
16	1362997	1363091	GNPTG	ENSG00000090581	ENST00000204679	ENSE00001284338	1362997	1364113	11	1	-1						IPR039794, IPR039792, IPR036607, IPR010506	Gtb1-like, GNPTG, PRKCSH, DMAP1-bd	FALSE	FALSE
16	1351983	1352159	GNPTG	ENSG00000090581	ENST00000529110	ENSE00002176146	1351983	1352159	1	2	2						IPR039794, IPR039792, IPR012913	Gtb1-like, GNPTG, OS9-like	FALSE	FALSE
16	1362206	1362279	GNPTG	ENSG00000090581	ENST00000529110	ENSE00002201239	1362206	1362279	6	0	2						IPR039794, IPR039792, IPR012913	Gtb1-like, GNPTG, OS9-like	FALSE	FALSE
16			PDPR	ENSG00000090857	ENST00000288050	ENSE00001373022	70114332	70114440	1	-1	-1						IPR036188, IPR032503, IPR029043, IPR027266, IPR013977, IPR006222	FAD/NAD-bd_sf, FAO_M, GcvT/YgfZ_C, TrmE/GcvT_dom1, GCV_T_C, GCV_T_N	FALSE	FALSE
16			PDPR	ENSG00000090857	ENST00000288050	ENSE00001366040	70114821	70114930	2	-1	-1				TRUE		IPR036188, IPR032503, IPR029043, IPR027266, IPR013977, IPR006222	FAD/NAD-bd_sf, FAO_M, GcvT/YgfZ_C, TrmE/GcvT_dom1, GCV_T_C, GCV_T_N	FALSE	FALSE
16	70120493	70120719	PDPR	ENSG00000090857	ENST00000288050	ENSE00003601614	70120461	70120719	3	-1	2						IPR036188, IPR032503, IPR029043, IPR027266, IPR013977, IPR006222	FAD/NAD-bd_sf, FAO_M, GcvT/YgfZ_C, TrmE/GcvT_dom1, GCV_T_C, GCV_T_N	FALSE	FALSE
16	70127260	70127393	PDPR	ENSG00000090857	ENST00000288050	ENSE00003480595	70127260	70127393	4	2	1						IPR036188, IPR032503, IPR029043, IPR027266, IPR013977, IPR006222	FAD/NAD-bd_sf, FAO_M, GcvT/YgfZ_C, TrmE/GcvT_dom1, GCV_T_C, GCV_T_N	FALSE	FALSE
16	70128784	70128865	PDPR	ENSG00000090857	ENST00000288050	ENSE00002437952	70128784	70128865	5	1	2						IPR036188, IPR032503, IPR029043, IPR027266, IPR013977, IPR006222	FAD/NAD-bd_sf, FAO_M, GcvT/YgfZ_C, TrmE/GcvT_dom1, GCV_T_C, GCV_T_N	FALSE	FALSE
16	70128959	70129122	PDPR	ENSG00000090857	ENST00000288050	ENSE00002499963	70128959	70129122	6	2	1						IPR036188, IPR032503, IPR029043, IPR027266, IPR013977, IPR006222	FAD/NAD-bd_sf, FAO_M, GcvT/YgfZ_C, TrmE/GcvT_dom1, GCV_T_C, GCV_T_N	FALSE	FALSE
16	70130423	70130544	PDPR	ENSG00000090857	ENST00000288050	ENSE00003575729	70130423	70130544	7	1	0						IPR036188, IPR032503, IPR029043, IPR027266, IPR013977, IPR006222	FAD/NAD-bd_sf, FAO_M, GcvT/YgfZ_C, TrmE/GcvT_dom1, GCV_T_C, GCV_T_N	FALSE	FALSE
16	70131302	70131419	PDPR	ENSG00000090857	ENST00000288050	ENSE00001142258	70131302	70131419	8	0	1						IPR036188, IPR032503, IPR029043, IPR027266, IPR013977, IPR006222	FAD/NAD-bd_sf, FAO_M, GcvT/YgfZ_C, TrmE/GcvT_dom1, GCV_T_C, GCV_T_N	FALSE	FALSE
16	70132151	70132300	PDPR	ENSG00000090857	ENST00000288050	ENSE00003623817	70132151	70132300	9	1	1		TRUE				IPR036188, IPR032503, IPR029043, IPR027266, IPR013977, IPR006222	FAD/NAD-bd_sf, FAO_M, GcvT/YgfZ_C, TrmE/GcvT_dom1, GCV_T_C, GCV_T_N	FALSE	FALSE
16	70136194	70136386	PDPR	ENSG00000090857	ENST00000288050	ENSE00003633864	70136194	70136386	10	1	2						IPR036188, IPR032503, IPR029043, IPR027266, IPR013977, IPR006222	FAD/NAD-bd_sf, FAO_M, GcvT/YgfZ_C, TrmE/GcvT_dom1, GCV_T_C, GCV_T_N	FALSE	FALSE
16	70138899	70139023	PDPR	ENSG00000090857	ENST00000288050	ENSE00003643237	70138899	70139023	11	2	1						IPR036188, IPR032503, IPR029043, IPR027266, IPR013977, IPR006222	FAD/NAD-bd_sf, FAO_M, GcvT/YgfZ_C, TrmE/GcvT_dom1, GCV_T_C, GCV_T_N	FALSE	FALSE
16	70142234	70142389	PDPR	ENSG00000090857	ENST00000288050	ENSE00003684070	70142234	70142389	12	1	1		TRUE				IPR036188, IPR032503, IPR029043, IPR027266, IPR013977, IPR006222	FAD/NAD-bd_sf, FAO_M, GcvT/YgfZ_C, TrmE/GcvT_dom1, GCV_T_C, GCV_T_N	FALSE	FALSE
16	70142553	70142686	PDPR	ENSG00000090857	ENST00000288050	ENSE00003478189	70142553	70142686	13	1	0						IPR036188, IPR032503, IPR029043, IPR027266, IPR013977, IPR006222	FAD/NAD-bd_sf, FAO_M, GcvT/YgfZ_C, TrmE/GcvT_dom1, GCV_T_C, GCV_T_N	FALSE	FALSE
16	70143510	70143658	PDPR	ENSG00000090857	ENST00000288050	ENSE00003664265	70143510	70143658	14	0	2						IPR036188, IPR032503, IPR029043, IPR027266, IPR013977, IPR006222	FAD/NAD-bd_sf, FAO_M, GcvT/YgfZ_C, TrmE/GcvT_dom1, GCV_T_C, GCV_T_N	FALSE	FALSE
16	70144421	70144533	PDPR	ENSG00000090857	ENST00000288050	ENSE00003591324	70144421	70144533	15	2	1						IPR036188, IPR032503, IPR029043, IPR027266, IPR013977, IPR006222	FAD/NAD-bd_sf, FAO_M, GcvT/YgfZ_C, TrmE/GcvT_dom1, GCV_T_C, GCV_T_N	FALSE	FALSE
16	70146134	70146228	PDPR	ENSG00000090857	ENST00000288050	ENSE00003664689	70146134	70146228	16	1	0						IPR036188, IPR032503, IPR029043, IPR027266, IPR013977, IPR006222	FAD/NAD-bd_sf, FAO_M, GcvT/YgfZ_C, TrmE/GcvT_dom1, GCV_T_C, GCV_T_N	FALSE	FALSE
16	70148464	70148553	PDPR	ENSG00000090857	ENST00000288050	ENSE00003586851	70148464	70148553	17	0	0	TRUE					IPR036188, IPR032503, IPR029043, IPR027266, IPR013977, IPR006222	FAD/NAD-bd_sf, FAO_M, GcvT/YgfZ_C, TrmE/GcvT_dom1, GCV_T_C, GCV_T_N	FALSE	FALSE
16	70153391	70153573	PDPR	ENSG00000090857	ENST00000288050	ENSE00003660389	70153391	70153573	18	0	0	TRUE					IPR036188, IPR032503, IPR029043, IPR027266, IPR013977, IPR006222	FAD/NAD-bd_sf, FAO_M, GcvT/YgfZ_C, TrmE/GcvT_dom1, GCV_T_C, GCV_T_N	FALSE	FALSE
16	70156475	70156879	PDPR	ENSG00000090857	ENST00000288050	ENSE00002612162	70156475	70162537	19	0	-1						IPR036188, IPR032503, IPR029043, IPR027266, IPR013977, IPR006222	FAD/NAD-bd_sf, FAO_M, GcvT/YgfZ_C, TrmE/GcvT_dom1, GCV_T_C, GCV_T_N	FALSE	FALSE
16			PDPR	ENSG00000090857	ENST00000398122	ENSE00002238498	70114372	70114440	1	-1	-1				TRUE		IPR036188, IPR032503, IPR029043, IPR027266, IPR013977, IPR006222	FAD/NAD-bd_sf, FAO_M, GcvT/YgfZ_C, TrmE/GcvT_dom1, GCV_T_C, GCV_T_N	FALSE	FALSE
16	70127333	70127393	PDPR	ENSG00000090857	ENST00000398122	ENSE00003506065	70127260	70127393	2	-1	1						IPR036188, IPR032503, IPR029043, IPR027266, IPR013977, IPR006222	FAD/NAD-bd_sf, FAO_M, GcvT/YgfZ_C, TrmE/GcvT_dom1, GCV_T_C, GCV_T_N	FALSE	FALSE
16	70156475	70156879	PDPR	ENSG00000090857	ENST00000398122	ENSE00002209385	70156475	70157131	17	0	-1						IPR036188, IPR032503, IPR029043, IPR027266, IPR013977, IPR006222	FAD/NAD-bd_sf, FAO_M, GcvT/YgfZ_C, TrmE/GcvT_dom1, GCV_T_C, GCV_T_N	FALSE	FALSE
16			PDPR	ENSG00000090857	ENST00000563930	ENSE00002591530	70145755	70145797	1	-1	-1				TRUE		IPR027266	TrmE/GcvT_dom1	FALSE	FALSE
16	70146193	70146228	PDPR	ENSG00000090857	ENST00000563930	ENSE00003575288	70146134	70146228	2	-1	0						IPR027266	TrmE/GcvT_dom1	FALSE	FALSE
16	70156475	70156614	PDPR	ENSG00000090857	ENST00000563930	ENSE00002575858	70156475	70156614	5	0	2						IPR027266	TrmE/GcvT_dom1	FALSE	FALSE
16	70120493	70120719	PDPR	ENSG00000090857	ENST00000565186	ENSE00002597150	70120131	70120719	1	-1	2
16	70142471	70142475	PDPR	ENSG00000090857	ENST00000565186	ENSE00002611490	70142471	70142686	11	1	-1
16			PDPR	ENSG00000090857	ENST00000565186	ENSE00003678495	70143510	70143658	12	-1	-1				TRUE
16			PDPR	ENSG00000090857	ENST00000565186	ENSE00003601739	70144421	70144533	13	-1	-1				TRUE
16			PDPR	ENSG00000090857	ENST00000565186	ENSE00003539397	70146134	70146228	14	-1	-1				TRUE
16			PDPR	ENSG00000090857	ENST00000565186	ENSE00003528780	70148464	70148553	15	-1	-1				TRUE
16			PDPR	ENSG00000090857	ENST00000565186	ENSE00002613153	70156475	70158331	16	-1	-1
16			PDPR	ENSG00000090857	ENST00000567046	ENSE00002615410	70145755	70145833	1	-1	-1						IPR029043, IPR027266, IPR013977	GcvT/YgfZ_C, TrmE/GcvT_dom1, GCV_T_C	FALSE	FALSE
16	70156475	70156879	PDPR	ENSG00000090857	ENST00000567046	ENSE00002594036	70156475	70157234	5	0	-1						IPR029043, IPR027266, IPR013977	GcvT/YgfZ_C, TrmE/GcvT_dom1, GCV_T_C	FALSE	FALSE
16	70146193	70146228	PDPR	ENSG00000090857	ENST00000567896	ENSE00002594407	70145804	70146228	1	-1	0						IPR027266	TrmE/GcvT_dom1	FALSE	FALSE
16	70153391	70153565	PDPR	ENSG00000090857	ENST00000567896	ENSE00002619463	70153391	70153565	3	0	1						IPR027266	TrmE/GcvT_dom1	FALSE	FALSE
16			PDPR	ENSG00000090857	ENST00000568530	ENSE00002590628	70114870	70114930	2	-1	-1						IPR036188, IPR032503, IPR029043, IPR027266, IPR013977, IPR006222	FAD/NAD-bd_sf, FAO_M, GcvT/YgfZ_C, TrmE/GcvT_dom1, GCV_T_C, GCV_T_N	FALSE	FALSE
16	70156475	70156879	PDPR	ENSG00000090857	ENST00000568530	ENSE00002605911	70156475	70161300	19	0	-1						IPR036188, IPR032503, IPR029043, IPR027266, IPR013977, IPR006222	FAD/NAD-bd_sf, FAO_M, GcvT/YgfZ_C, TrmE/GcvT_dom1, GCV_T_C, GCV_T_N	FALSE	FALSE
16	70145733	70145748	PDPR	ENSG00000090857	ENST00000569042	ENSE00002611232	70145727	70145748	1	-1	1						IPR029043, IPR027266, IPR013977	GcvT/YgfZ_C, TrmE/GcvT_dom1, GCV_T_C	FALSE	FALSE
16	70156475	70156682	PDPR	ENSG00000090857	ENST00000569042	ENSE00002578017	70156475	70156682	5	0	1						IPR029043, IPR027266, IPR013977	GcvT/YgfZ_C, TrmE/GcvT_dom1, GCV_T_C	FALSE	FALSE
16			AARS1	ENSG00000090861	ENST00000261772	ENSE00001316640	70289421	70289506	1	-1	-1						IPR023033, IPR018165, IPR018164, IPR018163, IPR018162, IPR012947, IPR009000, IPR003156	Ala_tRNA_ligase_euk/bac, Ala-tRNA-synth_IIc_core, Ala-tRNA-synth_IIc_N, Thr/Ala-tRNA-synth_IIc_edit, Ala-tRNA-ligase_IIc_anticod-bd, tRNA_SAD, Transl_B-barrel_sf, DHHA1_dom	FALSE	FALSE
16	70282620	70282763	AARS1	ENSG00000090861	ENST00000261772	ENSE00001111982	70282620	70282784	2	-1	0						IPR023033, IPR018165, IPR018164, IPR018163, IPR018162, IPR012947, IPR009000, IPR003156	Ala_tRNA_ligase_euk/bac, Ala-tRNA-synth_IIc_core, Ala-tRNA-synth_IIc_N, Thr/Ala-tRNA-synth_IIc_edit, Ala-tRNA-ligase_IIc_anticod-bd, tRNA_SAD, Transl_B-barrel_sf, DHHA1_dom	FALSE	FALSE
16	70276966	70277154	AARS1	ENSG00000090861	ENST00000261772	ENSE00000844528	70276966	70277154	3	0	0	TRUE					IPR023033, IPR018165, IPR018164, IPR018163, IPR018162, IPR012947, IPR009000, IPR003156	Ala_tRNA_ligase_euk/bac, Ala-tRNA-synth_IIc_core, Ala-tRNA-synth_IIc_N, Thr/Ala-tRNA-synth_IIc_edit, Ala-tRNA-ligase_IIc_anticod-bd, tRNA_SAD, Transl_B-barrel_sf, DHHA1_dom	FALSE	FALSE
16	70276486	70276631	AARS1	ENSG00000090861	ENST00000261772	ENSE00000694646	70276486	70276631	4	0	2						IPR023033, IPR018165, IPR018164, IPR018163, IPR018162, IPR012947, IPR009000, IPR003156	Ala_tRNA_ligase_euk/bac, Ala-tRNA-synth_IIc_core, Ala-tRNA-synth_IIc_N, Thr/Ala-tRNA-synth_IIc_edit, Ala-tRNA-ligase_IIc_anticod-bd, tRNA_SAD, Transl_B-barrel_sf, DHHA1_dom	FALSE	FALSE
16	70271781	70271972	AARS1	ENSG00000090861	ENST00000261772	ENSE00000694634	70271781	70271972	5	2	2			TRUE			IPR023033, IPR018165, IPR018164, IPR018163, IPR018162, IPR012947, IPR009000, IPR003156	Ala_tRNA_ligase_euk/bac, Ala-tRNA-synth_IIc_core, Ala-tRNA-synth_IIc_N, Thr/Ala-tRNA-synth_IIc_edit, Ala-tRNA-ligase_IIc_anticod-bd, tRNA_SAD, Transl_B-barrel_sf, DHHA1_dom	FALSE	FALSE
16	70270196	70270340	AARS1	ENSG00000090861	ENST00000261772	ENSE00000579017	70270196	70270340	6	2	0						IPR023033, IPR018165, IPR018164, IPR018163, IPR018162, IPR012947, IPR009000, IPR003156	Ala_tRNA_ligase_euk/bac, Ala-tRNA-synth_IIc_core, Ala-tRNA-synth_IIc_N, Thr/Ala-tRNA-synth_IIc_edit, Ala-tRNA-ligase_IIc_anticod-bd, tRNA_SAD, Transl_B-barrel_sf, DHHA1_dom	FALSE	FALSE
16	70269618	70269763	AARS1	ENSG00000090861	ENST00000261772	ENSE00000694628	70269618	70269763	7	0	2						IPR023033, IPR018165, IPR018164, IPR018163, IPR018162, IPR012947, IPR009000, IPR003156	Ala_tRNA_ligase_euk/bac, Ala-tRNA-synth_IIc_core, Ala-tRNA-synth_IIc_N, Thr/Ala-tRNA-synth_IIc_edit, Ala-tRNA-ligase_IIc_anticod-bd, tRNA_SAD, Transl_B-barrel_sf, DHHA1_dom	FALSE	FALSE
16	70268271	70268379	AARS1	ENSG00000090861	ENST00000261772	ENSE00000694625	70268271	70268379	8	2	0						IPR023033, IPR018165, IPR018164, IPR018163, IPR018162, IPR012947, IPR009000, IPR003156	Ala_tRNA_ligase_euk/bac, Ala-tRNA-synth_IIc_core, Ala-tRNA-synth_IIc_N, Thr/Ala-tRNA-synth_IIc_edit, Ala-tRNA-ligase_IIc_anticod-bd, tRNA_SAD, Transl_B-barrel_sf, DHHA1_dom	FALSE	FALSE
16	70267659	70267809	AARS1	ENSG00000090861	ENST00000261772	ENSE00000579020	70267659	70267809	9	0	1						IPR023033, IPR018165, IPR018164, IPR018163, IPR018162, IPR012947, IPR009000, IPR003156	Ala_tRNA_ligase_euk/bac, Ala-tRNA-synth_IIc_core, Ala-tRNA-synth_IIc_N, Thr/Ala-tRNA-synth_IIc_edit, Ala-tRNA-ligase_IIc_anticod-bd, tRNA_SAD, Transl_B-barrel_sf, DHHA1_dom	FALSE	FALSE
16	70265538	70265662	AARS1	ENSG00000090861	ENST00000261772	ENSE00003650916	70265538	70265662	10	1	0						IPR023033, IPR018165, IPR018164, IPR018163, IPR018162, IPR012947, IPR009000, IPR003156	Ala_tRNA_ligase_euk/bac, Ala-tRNA-synth_IIc_core, Ala-tRNA-synth_IIc_N, Thr/Ala-tRNA-synth_IIc_edit, Ala-tRNA-ligase_IIc_anticod-bd, tRNA_SAD, Transl_B-barrel_sf, DHHA1_dom	FALSE	FALSE
16	70264958	70265102	AARS1	ENSG00000090861	ENST00000261772	ENSE00000694616	70264958	70265102	11	0	1						IPR023033, IPR018165, IPR018164, IPR018163, IPR018162, IPR012947, IPR009000, IPR003156	Ala_tRNA_ligase_euk/bac, Ala-tRNA-synth_IIc_core, Ala-tRNA-synth_IIc_N, Thr/Ala-tRNA-synth_IIc_edit, Ala-tRNA-ligase_IIc_anticod-bd, tRNA_SAD, Transl_B-barrel_sf, DHHA1_dom	FALSE	FALSE
16	70262346	70262524	AARS1	ENSG00000090861	ENST00000261772	ENSE00000844519	70262346	70262524	12	1	0						IPR023033, IPR018165, IPR018164, IPR018163, IPR018162, IPR012947, IPR009000, IPR003156	Ala_tRNA_ligase_euk/bac, Ala-tRNA-synth_IIc_core, Ala-tRNA-synth_IIc_N, Thr/Ala-tRNA-synth_IIc_edit, Ala-tRNA-ligase_IIc_anticod-bd, tRNA_SAD, Transl_B-barrel_sf, DHHA1_dom	FALSE	FALSE
16	70261044	70261157	AARS1	ENSG00000090861	ENST00000261772	ENSE00003559520	70261044	70261157	13	0	0	TRUE					IPR023033, IPR018165, IPR018164, IPR018163, IPR018162, IPR012947, IPR009000, IPR003156	Ala_tRNA_ligase_euk/bac, Ala-tRNA-synth_IIc_core, Ala-tRNA-synth_IIc_N, Thr/Ala-tRNA-synth_IIc_edit, Ala-tRNA-ligase_IIc_anticod-bd, tRNA_SAD, Transl_B-barrel_sf, DHHA1_dom	FALSE	FALSE
16	70258980	70259186	AARS1	ENSG00000090861	ENST00000261772	ENSE00003583910	70258980	70259186	14	0	0	TRUE					IPR023033, IPR018165, IPR018164, IPR018163, IPR018162, IPR012947, IPR009000, IPR003156	Ala_tRNA_ligase_euk/bac, Ala-tRNA-synth_IIc_core, Ala-tRNA-synth_IIc_N, Thr/Ala-tRNA-synth_IIc_edit, Ala-tRNA-ligase_IIc_anticod-bd, tRNA_SAD, Transl_B-barrel_sf, DHHA1_dom	FALSE	FALSE
16	70258033	70258217	AARS1	ENSG00000090861	ENST00000261772	ENSE00000694594	70258033	70258217	15	0	2						IPR023033, IPR018165, IPR018164, IPR018163, IPR018162, IPR012947, IPR009000, IPR003156	Ala_tRNA_ligase_euk/bac, Ala-tRNA-synth_IIc_core, Ala-tRNA-synth_IIc_N, Thr/Ala-tRNA-synth_IIc_edit, Ala-tRNA-ligase_IIc_anticod-bd, tRNA_SAD, Transl_B-barrel_sf, DHHA1_dom	FALSE	FALSE
16	70255728	70255836	AARS1	ENSG00000090861	ENST00000261772	ENSE00003552111	70255728	70255836	16	2	0						IPR023033, IPR018165, IPR018164, IPR018163, IPR018162, IPR012947, IPR009000, IPR003156	Ala_tRNA_ligase_euk/bac, Ala-tRNA-synth_IIc_core, Ala-tRNA-synth_IIc_N, Thr/Ala-tRNA-synth_IIc_edit, Ala-tRNA-ligase_IIc_anticod-bd, tRNA_SAD, Transl_B-barrel_sf, DHHA1_dom	FALSE	FALSE
16	70254621	70254734	AARS1	ENSG00000090861	ENST00000261772	ENSE00003581725	70254621	70254734	17	0	0	TRUE					IPR023033, IPR018165, IPR018164, IPR018163, IPR018162, IPR012947, IPR009000, IPR003156	Ala_tRNA_ligase_euk/bac, Ala-tRNA-synth_IIc_core, Ala-tRNA-synth_IIc_N, Thr/Ala-tRNA-synth_IIc_edit, Ala-tRNA-ligase_IIc_anticod-bd, tRNA_SAD, Transl_B-barrel_sf, DHHA1_dom	FALSE	FALSE
16	70253919	70254038	AARS1	ENSG00000090861	ENST00000261772	ENSE00003679366	70253919	70254038	18	0	0	TRUE					IPR023033, IPR018165, IPR018164, IPR018163, IPR018162, IPR012947, IPR009000, IPR003156	Ala_tRNA_ligase_euk/bac, Ala-tRNA-synth_IIc_core, Ala-tRNA-synth_IIc_N, Thr/Ala-tRNA-synth_IIc_edit, Ala-tRNA-ligase_IIc_anticod-bd, tRNA_SAD, Transl_B-barrel_sf, DHHA1_dom	FALSE	FALSE
16	70253714	70253800	AARS1	ENSG00000090861	ENST00000261772	ENSE00001505581	70253714	70253800	19	0	0	TRUE					IPR023033, IPR018165, IPR018164, IPR018163, IPR018162, IPR012947, IPR009000, IPR003156	Ala_tRNA_ligase_euk/bac, Ala-tRNA-synth_IIc_core, Ala-tRNA-synth_IIc_N, Thr/Ala-tRNA-synth_IIc_edit, Ala-tRNA-ligase_IIc_anticod-bd, tRNA_SAD, Transl_B-barrel_sf, DHHA1_dom	FALSE	FALSE
16	70253268	70253381	AARS1	ENSG00000090861	ENST00000261772	ENSE00001505580	70253268	70253381	20	0	0	TRUE					IPR023033, IPR018165, IPR018164, IPR018163, IPR018162, IPR012947, IPR009000, IPR003156	Ala_tRNA_ligase_euk/bac, Ala-tRNA-synth_IIc_core, Ala-tRNA-synth_IIc_N, Thr/Ala-tRNA-synth_IIc_edit, Ala-tRNA-ligase_IIc_anticod-bd, tRNA_SAD, Transl_B-barrel_sf, DHHA1_dom	FALSE	FALSE
16	70252721	70252906	AARS1	ENSG00000090861	ENST00000261772	ENSE00001261263	70252298	70252906	21	0	-1						IPR023033, IPR018165, IPR018164, IPR018163, IPR018162, IPR012947, IPR009000, IPR003156	Ala_tRNA_ligase_euk/bac, Ala-tRNA-synth_IIc_core, Ala-tRNA-synth_IIc_N, Thr/Ala-tRNA-synth_IIc_edit, Ala-tRNA-ligase_IIc_anticod-bd, tRNA_SAD, Transl_B-barrel_sf, DHHA1_dom	FALSE	FALSE
16	70254391	70254483	AARS1	ENSG00000090861	ENST00000565361	ENSE00002601521	70254391	70254483	18	0	0						IPR023033, IPR018165, IPR018164, IPR018163, IPR018162, IPR012947, IPR009000, IPR003156	Ala_tRNA_ligase_euk/bac, Ala-tRNA-synth_IIc_core, Ala-tRNA-synth_IIc_N, Thr/Ala-tRNA-synth_IIc_edit, Ala-tRNA-ligase_IIc_anticod-bd, tRNA_SAD, Transl_B-barrel_sf, DHHA1_dom	FALSE	FALSE
16	70252721	70252906	AARS1	ENSG00000090861	ENST00000565361	ENSE00003902231	70252307	70252906	22	0	-1						IPR023033, IPR018165, IPR018164, IPR018163, IPR018162, IPR012947, IPR009000, IPR003156	Ala_tRNA_ligase_euk/bac, Ala-tRNA-synth_IIc_core, Ala-tRNA-synth_IIc_N, Thr/Ala-tRNA-synth_IIc_edit, Ala-tRNA-ligase_IIc_anticod-bd, tRNA_SAD, Transl_B-barrel_sf, DHHA1_dom	FALSE	FALSE
16	70262367	70262524	AARS1	ENSG00000090861	ENST00000674512	ENSE00003903914	70262367	70262524	12	1	0						IPR023033, IPR018165, IPR018164, IPR018163, IPR018162, IPR012947, IPR009000, IPR003156	Ala_tRNA_ligase_euk/bac, Ala-tRNA-synth_IIc_core, Ala-tRNA-synth_IIc_N, Thr/Ala-tRNA-synth_IIc_edit, Ala-tRNA-ligase_IIc_anticod-bd, tRNA_SAD, Transl_B-barrel_sf, DHHA1_dom	FALSE	FALSE
16	70252721	70252906	AARS1	ENSG00000090861	ENST00000674512	ENSE00003904117	70252305	70252906	21	0	-1						IPR023033, IPR018165, IPR018164, IPR018163, IPR018162, IPR012947, IPR009000, IPR003156	Ala_tRNA_ligase_euk/bac, Ala-tRNA-synth_IIc_core, Ala-tRNA-synth_IIc_N, Thr/Ala-tRNA-synth_IIc_edit, Ala-tRNA-ligase_IIc_anticod-bd, tRNA_SAD, Transl_B-barrel_sf, DHHA1_dom	FALSE	FALSE
16			AARS1	ENSG00000090861	ENST00000674691	ENSE00003900736	70289593	70289707	1	-1	-1						IPR023033, IPR018165, IPR018164, IPR018163, IPR018162, IPR012947, IPR009000, IPR003156	Ala_tRNA_ligase_euk/bac, Ala-tRNA-synth_IIc_core, Ala-tRNA-synth_IIc_N, Thr/Ala-tRNA-synth_IIc_edit, Ala-tRNA-ligase_IIc_anticod-bd, tRNA_SAD, Transl_B-barrel_sf, DHHA1_dom	FALSE	FALSE
16	70252721	70252906	AARS1	ENSG00000090861	ENST00000674691	ENSE00003903880	70252270	70252906	21	0	-1						IPR023033, IPR018165, IPR018164, IPR018163, IPR018162, IPR012947, IPR009000, IPR003156	Ala_tRNA_ligase_euk/bac, Ala-tRNA-synth_IIc_core, Ala-tRNA-synth_IIc_N, Thr/Ala-tRNA-synth_IIc_edit, Ala-tRNA-ligase_IIc_anticod-bd, tRNA_SAD, Transl_B-barrel_sf, DHHA1_dom	FALSE	FALSE
16			AARS1	ENSG00000090861	ENST00000674963	ENSE00003904078	70289530	70289580	1	-1	-1						IPR023033, IPR018165, IPR018164, IPR018163, IPR018162, IPR012947, IPR009000, IPR003156	Ala_tRNA_ligase_euk/bac, Ala-tRNA-synth_IIc_core, Ala-tRNA-synth_IIc_N, Thr/Ala-tRNA-synth_IIc_edit, Ala-tRNA-ligase_IIc_anticod-bd, tRNA_SAD, Transl_B-barrel_sf, DHHA1_dom	FALSE	FALSE
16	70252721	70252906	AARS1	ENSG00000090861	ENST00000674963	ENSE00003901967	70251983	70252906	21	0	-1						IPR023033, IPR018165, IPR018164, IPR018163, IPR018162, IPR012947, IPR009000, IPR003156	Ala_tRNA_ligase_euk/bac, Ala-tRNA-synth_IIc_core, Ala-tRNA-synth_IIc_N, Thr/Ala-tRNA-synth_IIc_edit, Ala-tRNA-ligase_IIc_anticod-bd, tRNA_SAD, Transl_B-barrel_sf, DHHA1_dom	FALSE	FALSE
16			AARS1	ENSG00000090861	ENST00000675045	ENSE00003904108	70289421	70289557	1	-1	-1						IPR023033, IPR018165, IPR018164, IPR018163, IPR018162, IPR012947, IPR009000, IPR003156	Ala_tRNA_ligase_euk/bac, Ala-tRNA-synth_IIc_core, Ala-tRNA-synth_IIc_N, Thr/Ala-tRNA-synth_IIc_edit, Ala-tRNA-ligase_IIc_anticod-bd, tRNA_SAD, Transl_B-barrel_sf, DHHA1_dom	FALSE	FALSE
16	70258033	70258244	AARS1	ENSG00000090861	ENST00000675045	ENSE00003902027	70258033	70258244	15	0	2						IPR023033, IPR018165, IPR018164, IPR018163, IPR018162, IPR012947, IPR009000, IPR003156	Ala_tRNA_ligase_euk/bac, Ala-tRNA-synth_IIc_core, Ala-tRNA-synth_IIc_N, Thr/Ala-tRNA-synth_IIc_edit, Ala-tRNA-ligase_IIc_anticod-bd, tRNA_SAD, Transl_B-barrel_sf, DHHA1_dom	FALSE	FALSE
16			AARS1	ENSG00000090861	ENST00000675133	ENSE00003900459	70289421	70289555	1	-1	-1						IPR023033, IPR018165, IPR018164, IPR018163, IPR018162, IPR012947, IPR009000, IPR003156	Ala_tRNA_ligase_euk/bac, Ala-tRNA-synth_IIc_core, Ala-tRNA-synth_IIc_N, Thr/Ala-tRNA-synth_IIc_edit, Ala-tRNA-ligase_IIc_anticod-bd, tRNA_SAD, Transl_B-barrel_sf, DHHA1_dom	FALSE	FALSE
16	70262373	70262524	AARS1	ENSG00000090861	ENST00000675133	ENSE00003903764	70262373	70262524	12	1	0						IPR023033, IPR018165, IPR018164, IPR018163, IPR018162, IPR012947, IPR009000, IPR003156	Ala_tRNA_ligase_euk/bac, Ala-tRNA-synth_IIc_core, Ala-tRNA-synth_IIc_N, Thr/Ala-tRNA-synth_IIc_edit, Ala-tRNA-ligase_IIc_anticod-bd, tRNA_SAD, Transl_B-barrel_sf, DHHA1_dom	FALSE	FALSE
16			AARS1	ENSG00000090861	ENST00000675643	ENSE00003901812	70289216	70289317	1	-1	-1						IPR023033, IPR018165, IPR018164, IPR018163, IPR018162, IPR012947, IPR009000, IPR003156	Ala_tRNA_ligase_euk/bac, Ala-tRNA-synth_IIc_core, Ala-tRNA-synth_IIc_N, Thr/Ala-tRNA-synth_IIc_edit, Ala-tRNA-ligase_IIc_anticod-bd, tRNA_SAD, Transl_B-barrel_sf, DHHA1_dom	FALSE	FALSE
16	70269618	70269763	AARS1	ENSG00000090861	ENST00000675691	ENSE00003900172	70269618	70269763	6	2	1						IPR023033, IPR018165, IPR018164, IPR018163, IPR018162, IPR012947, IPR009000, IPR003156	Ala_tRNA_ligase_euk/bac, Ala-tRNA-synth_IIc_core, Ala-tRNA-synth_IIc_N, Thr/Ala-tRNA-synth_IIc_edit, Ala-tRNA-ligase_IIc_anticod-bd, tRNA_SAD, Transl_B-barrel_sf, DHHA1_dom	FALSE	FALSE
16	70268271	70268395	AARS1	ENSG00000090861	ENST00000675691	ENSE00003899948	70268271	70268395	7	1	0						IPR023033, IPR018165, IPR018164, IPR018163, IPR018162, IPR012947, IPR009000, IPR003156	Ala_tRNA_ligase_euk/bac, Ala-tRNA-synth_IIc_core, Ala-tRNA-synth_IIc_N, Thr/Ala-tRNA-synth_IIc_edit, Ala-tRNA-ligase_IIc_anticod-bd, tRNA_SAD, Transl_B-barrel_sf, DHHA1_dom	FALSE	FALSE
16	70252721	70252906	AARS1	ENSG00000090861	ENST00000675691	ENSE00003899336	70252303	70252906	20	0	-1						IPR023033, IPR018165, IPR018164, IPR018163, IPR018162, IPR012947, IPR009000, IPR003156	Ala_tRNA_ligase_euk/bac, Ala-tRNA-synth_IIc_core, Ala-tRNA-synth_IIc_N, Thr/Ala-tRNA-synth_IIc_edit, Ala-tRNA-ligase_IIc_anticod-bd, tRNA_SAD, Transl_B-barrel_sf, DHHA1_dom	FALSE	FALSE
16	70253666	70253800	AARS1	ENSG00000090861	ENST00000675853	ENSE00003902024	70253666	70253800	19	0	0						IPR023033, IPR018165, IPR018164, IPR018163, IPR018162, IPR012947, IPR009000, IPR003156	Ala_tRNA_ligase_euk/bac, Ala-tRNA-synth_IIc_core, Ala-tRNA-synth_IIc_N, Thr/Ala-tRNA-synth_IIc_edit, Ala-tRNA-ligase_IIc_anticod-bd, tRNA_SAD, Transl_B-barrel_sf, DHHA1_dom	FALSE	FALSE
16			AARS1	ENSG00000090861	ENST00000675953	ENSE00003901091	70289421	70289547	1	-1	-1						IPR023033, IPR018165, IPR018164, IPR018163, IPR018162, IPR012947, IPR009000, IPR003156	Ala_tRNA_ligase_euk/bac, Ala-tRNA-synth_IIc_core, Ala-tRNA-synth_IIc_N, Thr/Ala-tRNA-synth_IIc_edit, Ala-tRNA-ligase_IIc_anticod-bd, tRNA_SAD, Transl_B-barrel_sf, DHHA1_dom	FALSE	FALSE
16	70271781	70271888	AARS1	ENSG00000090861	ENST00000675953	ENSE00003901195	70271781	70271888	5	2	2						IPR023033, IPR018165, IPR018164, IPR018163, IPR018162, IPR012947, IPR009000, IPR003156	Ala_tRNA_ligase_euk/bac, Ala-tRNA-synth_IIc_core, Ala-tRNA-synth_IIc_N, Thr/Ala-tRNA-synth_IIc_edit, Ala-tRNA-ligase_IIc_anticod-bd, tRNA_SAD, Transl_B-barrel_sf, DHHA1_dom	FALSE	FALSE
16	74606657	74607094	GLG1	ENSG00000090863	ENST00000205061	ENSE00002603544	74606657	74607114	1	-1	0						IPR039728, IPR017873	GLG1, Cys-rich_GLG1_repeat_euk	FALSE	FALSE
16	74532121	74532153	GLG1	ENSG00000090863	ENST00000205061	ENSE00003596720	74532121	74532153	2	0	0	TRUE					IPR039728, IPR017873	GLG1, Cys-rich_GLG1_repeat_euk	FALSE	FALSE
16	74508839	74508925	GLG1	ENSG00000090863	ENST00000205061	ENSE00003660806	74508839	74508925	3	0	0	TRUE					IPR039728, IPR017873	GLG1, Cys-rich_GLG1_repeat_euk	FALSE	FALSE
16	74503531	74503746	GLG1	ENSG00000090863	ENST00000205061	ENSE00003599228	74503531	74503746	4	0	0	TRUE					IPR039728, IPR017873	GLG1, Cys-rich_GLG1_repeat_euk	FALSE	FALSE
16	74496441	74496644	GLG1	ENSG00000090863	ENST00000205061	ENSE00001289424	74496441	74496644	5	0	0	TRUE					IPR039728, IPR017873	GLG1, Cys-rich_GLG1_repeat_euk	FALSE	FALSE
16	74494760	74494831	GLG1	ENSG00000090863	ENST00000205061	ENSE00000694324	74494760	74494831	6	0	0	TRUE					IPR039728, IPR017873	GLG1, Cys-rich_GLG1_repeat_euk	FALSE	FALSE
16	74492957	74493140	GLG1	ENSG00000090863	ENST00000205061	ENSE00000694327	74492957	74493140	7	0	1						IPR039728, IPR017873	GLG1, Cys-rich_GLG1_repeat_euk	FALSE	FALSE
16	74491001	74491215	GLG1	ENSG00000090863	ENST00000205061	ENSE00000694330	74491001	74491215	8	1	0						IPR039728, IPR017873	GLG1, Cys-rich_GLG1_repeat_euk	FALSE	FALSE
16	74485796	74485917	GLG1	ENSG00000090863	ENST00000205061	ENSE00000694332	74485796	74485917	9	0	2						IPR039728, IPR017873	GLG1, Cys-rich_GLG1_repeat_euk	FALSE	FALSE
16	74483023	74483124	GLG1	ENSG00000090863	ENST00000205061	ENSE00000694334	74483023	74483124	10	2	2			TRUE			IPR039728, IPR017873	GLG1, Cys-rich_GLG1_repeat_euk	FALSE	FALSE
16	74480241	74480394	GLG1	ENSG00000090863	ENST00000205061	ENSE00000694336	74480241	74480394	11	2	0						IPR039728, IPR017873	GLG1, Cys-rich_GLG1_repeat_euk	FALSE	FALSE
16	74477396	74477533	GLG1	ENSG00000090863	ENST00000205061	ENSE00003599499	74477396	74477533	12	0	0	TRUE					IPR039728, IPR017873	GLG1, Cys-rich_GLG1_repeat_euk	FALSE	FALSE
16	74474546	74474632	GLG1	ENSG00000090863	ENST00000205061	ENSE00003525368	74474546	74474632	13	0	0	TRUE					IPR039728, IPR017873	GLG1, Cys-rich_GLG1_repeat_euk	FALSE	FALSE
16	74472349	74472411	GLG1	ENSG00000090863	ENST00000205061	ENSE00003500723	74472349	74472411	14	0	0	TRUE					IPR039728, IPR017873	GLG1, Cys-rich_GLG1_repeat_euk	FALSE	FALSE
16	74471173	74471286	GLG1	ENSG00000090863	ENST00000205061	ENSE00003683487	74471173	74471286	15	0	0	TRUE					IPR039728, IPR017873	GLG1, Cys-rich_GLG1_repeat_euk	FALSE	FALSE
16	74469985	74470073	GLG1	ENSG00000090863	ENST00000205061	ENSE00003647428	74469985	74470073	16	0	2						IPR039728, IPR017873	GLG1, Cys-rich_GLG1_repeat_euk	FALSE	FALSE
16	74468946	74469063	GLG1	ENSG00000090863	ENST00000205061	ENSE00003629366	74468946	74469063	17	2	0						IPR039728, IPR017873	GLG1, Cys-rich_GLG1_repeat_euk	FALSE	FALSE
16	74467756	74467848	GLG1	ENSG00000090863	ENST00000205061	ENSE00003570373	74467756	74467848	18	0	0	TRUE					IPR039728, IPR017873	GLG1, Cys-rich_GLG1_repeat_euk	FALSE	FALSE
16	74465676	74465813	GLG1	ENSG00000090863	ENST00000205061	ENSE00003520136	74465676	74465813	19	0	0	TRUE					IPR039728, IPR017873	GLG1, Cys-rich_GLG1_repeat_euk	FALSE	FALSE
16	74463356	74463479	GLG1	ENSG00000090863	ENST00000205061	ENSE00003613712	74463356	74463479	20	0	1						IPR039728, IPR017873	GLG1, Cys-rich_GLG1_repeat_euk	FALSE	FALSE
16	74462488	74462630	GLG1	ENSG00000090863	ENST00000205061	ENSE00003676037	74462488	74462630	21	1	0						IPR039728, IPR017873	GLG1, Cys-rich_GLG1_repeat_euk	FALSE	FALSE
16	74462094	74462195	GLG1	ENSG00000090863	ENST00000205061	ENSE00003552175	74462094	74462195	22	0	0	TRUE					IPR039728, IPR017873	GLG1, Cys-rich_GLG1_repeat_euk	FALSE	FALSE
16	74459682	74459789	GLG1	ENSG00000090863	ENST00000205061	ENSE00003510120	74459682	74459789	23	0	0	TRUE					IPR039728, IPR017873	GLG1, Cys-rich_GLG1_repeat_euk	FALSE	FALSE
16	74457874	74457994	GLG1	ENSG00000090863	ENST00000205061	ENSE00003499434	74457874	74457994	24	0	1						IPR039728, IPR017873	GLG1, Cys-rich_GLG1_repeat_euk	FALSE	FALSE
16	74456649	74456755	GLG1	ENSG00000090863	ENST00000205061	ENSE00003635857	74456649	74456755	25	1	0						IPR039728, IPR017873	GLG1, Cys-rich_GLG1_repeat_euk	FALSE	FALSE
16	74453171	74453334	GLG1	ENSG00000090863	ENST00000205061	ENSE00001289609	74453171	74453334	26	0	2						IPR039728, IPR017873	GLG1, Cys-rich_GLG1_repeat_euk	FALSE	FALSE
16	74452056	74452131	GLG1	ENSG00000090863	ENST00000205061	ENSE00001478512	74447427	74452131	27	2	-1						IPR039728, IPR017873	GLG1, Cys-rich_GLG1_repeat_euk	FALSE	FALSE
16	74606657	74607094	GLG1	ENSG00000090863	ENST00000422840	ENSE00002610428	74606657	74607114	1	-1	0						IPR039728, IPR017873	GLG1, Cys-rich_GLG1_repeat_euk	FALSE	FALSE
16	74453167	74453334	GLG1	ENSG00000090863	ENST00000422840	ENSE00001663920	74447440	74453334	26	0	-1						IPR039728, IPR017873	GLG1, Cys-rich_GLG1_repeat_euk	FALSE	FALSE
16	74606657	74607094	GLG1	ENSG00000090863	ENST00000447066	ENSE00002593030	74606657	74607112	1	-1	0						IPR039728, IPR017873	GLG1, Cys-rich_GLG1_repeat_euk	FALSE	FALSE
16	74452056	74452131	GLG1	ENSG00000090863	ENST00000447066	ENSE00002596637	74452027	74452131	26	2	-1						IPR039728, IPR017873	GLG1, Cys-rich_GLG1_repeat_euk	FALSE	FALSE
16	74606657	74607094	GLG1	ENSG00000090863	ENST00000562090	ENSE00002600095	74606657	74607105	1	-1	0
16	74472590	74472634	GLG1	ENSG00000090863	ENST00000562090	ENSE00002605663	74472526	74472634	14	0	-1
16	74606939	74607094	GLG1	ENSG00000090863	ENST00000565260	ENSE00002609431	74606939	74607097	1	-1	0						IPR039728	GLG1	FALSE	FALSE
16	74606657	74606827	GLG1	ENSG00000090863	ENST00000565260	ENSE00002620001	74606657	74606827	2	0	0	TRUE					IPR039728	GLG1	FALSE	FALSE
16	74503736	74503746	GLG1	ENSG00000090863	ENST00000565260	ENSE00002585194	74503736	74503746	5	0	2						IPR039728	GLG1	FALSE	FALSE
16			GLG1	ENSG00000090863	ENST00000565474	ENSE00002587198	74563106	74563325	1	-1	-1						IPR039728	GLG1	FALSE	FALSE
16			GLG1	ENSG00000090863	ENST00000565474	ENSE00003475781	74532121	74532153	2	-1	-1				TRUE		IPR039728	GLG1	FALSE	FALSE
16			GLG1	ENSG00000090863	ENST00000565474	ENSE00003529529	74508839	74508925	3	-1	-1				TRUE		IPR039728	GLG1	FALSE	FALSE
16	74503531	74503707	GLG1	ENSG00000090863	ENST00000565474	ENSE00003548416	74503531	74503746	4	-1	0						IPR039728	GLG1	FALSE	FALSE
16	74496600	74496644	GLG1	ENSG00000090863	ENST00000565474	ENSE00002588783	74496600	74496644	5	0	0						IPR039728	GLG1	FALSE	FALSE
16	74606657	74607094	GLG1	ENSG00000090863	ENST00000567951	ENSE00002630293	74606657	74607098	1	-1	0
16	74496629	74496644	GLG1	ENSG00000090863	ENST00000567951	ENSE00002623319	74496629	74496644	5	0	1
16	74480241	74480274	GLG1	ENSG00000090863	ENST00000567951	ENSE00002597448	74480241	74480274	6	1	2
16	74477440	74477533	GLG1	ENSG00000090863	ENST00000567951	ENSE00003615901	74477396	74477533	7	2	-1
16			GLG1	ENSG00000090863	ENST00000567951	ENSE00003518741	74474546	74474632	8	-1	-1				TRUE
16			GLG1	ENSG00000090863	ENST00000567951	ENSE00003465510	74472349	74472411	9	-1	-1				TRUE
16			GLG1	ENSG00000090863	ENST00000567951	ENSE00003678427	74471173	74471286	10	-1	-1				TRUE
16			GLG1	ENSG00000090863	ENST00000567951	ENSE00003685731	74469985	74470073	11	-1	-1				TRUE
16			GLG1	ENSG00000090863	ENST00000567951	ENSE00003517434	74468946	74469063	12	-1	-1				TRUE
16			GLG1	ENSG00000090863	ENST00000567951	ENSE00003555075	74467756	74467848	13	-1	-1				TRUE
16			GLG1	ENSG00000090863	ENST00000567951	ENSE00003590660	74465676	74465813	14	-1	-1				TRUE
16			GLG1	ENSG00000090863	ENST00000567951	ENSE00003606989	74463356	74463479	15	-1	-1				TRUE
16			GLG1	ENSG00000090863	ENST00000567951	ENSE00003467551	74462488	74462630	16	-1	-1				TRUE
16			GLG1	ENSG00000090863	ENST00000567951	ENSE00003538805	74462094	74462195	17	-1	-1				TRUE
16			GLG1	ENSG00000090863	ENST00000567951	ENSE00003667363	74459682	74459789	18	-1	-1				TRUE
16			GLG1	ENSG00000090863	ENST00000567951	ENSE00003473074	74457874	74457994	19	-1	-1				TRUE
16			GLG1	ENSG00000090863	ENST00000567951	ENSE00003645819	74456649	74456755	20	-1	-1				TRUE
16			GLG1	ENSG00000090863	ENST00000567951	ENSE00002583909	74452790	74453334	21	-1	-1
16	74606657	74607094	GLG1	ENSG00000090863	ENST00000627032	ENSE00003769521	74606657	74607144	1	-1	0						IPR039728, IPR017873	GLG1, Cys-rich_GLG1_repeat_euk	FALSE	FALSE
16	74472590	74472634	GLG1	ENSG00000090863	ENST00000627032	ENSE00003765057	74472590	74472634	14	0	0						IPR039728, IPR017873	GLG1, Cys-rich_GLG1_repeat_euk	FALSE	FALSE
16	24729842	24729846	TNRC6A	ENSG00000090905	ENST00000315183	ENSE00001522903	24729695	24729846	1	-1	2						IPR035979, IPR034924, IPR033501, IPR032226, IPR026805, IPR019486	RBD_domain_sf, TNRC6A_RRM, TNRC6A, TNRC6_PABC-bd, GW182_M_dom, Argonaute_hook_dom	FALSE	FALSE
16	24730253	24730300	TNRC6A	ENSG00000090905	ENST00000315183	ENSE00003636094	24730253	24730300	2	2	2			TRUE			IPR035979, IPR034924, IPR033501, IPR032226, IPR026805, IPR019486	RBD_domain_sf, TNRC6A_RRM, TNRC6A, TNRC6_PABC-bd, GW182_M_dom, Argonaute_hook_dom	FALSE	FALSE
16	24750726	24750813	TNRC6A	ENSG00000090905	ENST00000315183	ENSE00001621650	24750726	24750813	3	2	0						IPR035979, IPR034924, IPR033501, IPR032226, IPR026805, IPR019486	RBD_domain_sf, TNRC6A_RRM, TNRC6A, TNRC6_PABC-bd, GW182_M_dom, Argonaute_hook_dom	FALSE	FALSE
16	24758339	24758360	TNRC6A	ENSG00000090905	ENST00000315183	ENSE00001776153	24758339	24758360	4	0	1						IPR035979, IPR034924, IPR033501, IPR032226, IPR026805, IPR019486	RBD_domain_sf, TNRC6A_RRM, TNRC6A, TNRC6_PABC-bd, GW182_M_dom, Argonaute_hook_dom	FALSE	FALSE
16	24776933	24777358	TNRC6A	ENSG00000090905	ENST00000315183	ENSE00001635133	24776933	24777358	5	1	1		TRUE				IPR035979, IPR034924, IPR033501, IPR032226, IPR026805, IPR019486	RBD_domain_sf, TNRC6A_RRM, TNRC6A, TNRC6_PABC-bd, GW182_M_dom, Argonaute_hook_dom	FALSE	FALSE
16	24789232	24791817	TNRC6A	ENSG00000090905	ENST00000315183	ENSE00003546524	24789232	24791817	6	1	1		TRUE				IPR035979, IPR034924, IPR033501, IPR032226, IPR026805, IPR019486	RBD_domain_sf, TNRC6A_RRM, TNRC6A, TNRC6_PABC-bd, GW182_M_dom, Argonaute_hook_dom	FALSE	FALSE
16	24793473	24793649	TNRC6A	ENSG00000090905	ENST00000315183	ENSE00003497843	24793473	24793649	7	1	1		TRUE				IPR035979, IPR034924, IPR033501, IPR032226, IPR026805, IPR019486	RBD_domain_sf, TNRC6A_RRM, TNRC6A, TNRC6_PABC-bd, GW182_M_dom, Argonaute_hook_dom	FALSE	FALSE
16	24794544	24794719	TNRC6A	ENSG00000090905	ENST00000315183	ENSE00003489228	24794544	24794719	8	1	0						IPR035979, IPR034924, IPR033501, IPR032226, IPR026805, IPR019486	RBD_domain_sf, TNRC6A_RRM, TNRC6A, TNRC6_PABC-bd, GW182_M_dom, Argonaute_hook_dom	FALSE	FALSE
16	24795907	24795939	TNRC6A	ENSG00000090905	ENST00000315183	ENSE00003517133	24795907	24795939	9	0	0	TRUE					IPR035979, IPR034924, IPR033501, IPR032226, IPR026805, IPR019486	RBD_domain_sf, TNRC6A_RRM, TNRC6A, TNRC6_PABC-bd, GW182_M_dom, Argonaute_hook_dom	FALSE	FALSE
16	24797490	24797570	TNRC6A	ENSG00000090905	ENST00000315183	ENSE00003559360	24797490	24797570	10	0	0	TRUE					IPR035979, IPR034924, IPR033501, IPR032226, IPR026805, IPR019486	RBD_domain_sf, TNRC6A_RRM, TNRC6A, TNRC6_PABC-bd, GW182_M_dom, Argonaute_hook_dom	FALSE	FALSE
16	24797915	24797966	TNRC6A	ENSG00000090905	ENST00000315183	ENSE00003484221	24797915	24797966	11	0	1						IPR035979, IPR034924, IPR033501, IPR032226, IPR026805, IPR019486	RBD_domain_sf, TNRC6A_RRM, TNRC6A, TNRC6_PABC-bd, GW182_M_dom, Argonaute_hook_dom	FALSE	FALSE
16	24804177	24804319	TNRC6A	ENSG00000090905	ENST00000315183	ENSE00003603762	24804177	24804319	12	1	0						IPR035979, IPR034924, IPR033501, IPR032226, IPR026805, IPR019486	RBD_domain_sf, TNRC6A_RRM, TNRC6A, TNRC6_PABC-bd, GW182_M_dom, Argonaute_hook_dom	FALSE	FALSE
16	24805014	24805151	TNRC6A	ENSG00000090905	ENST00000315183	ENSE00003631695	24805014	24805151	13	0	0	TRUE					IPR035979, IPR034924, IPR033501, IPR032226, IPR026805, IPR019486	RBD_domain_sf, TNRC6A_RRM, TNRC6A, TNRC6_PABC-bd, GW182_M_dom, Argonaute_hook_dom	FALSE	FALSE
16	24805605	24805733	TNRC6A	ENSG00000090905	ENST00000315183	ENSE00003621760	24805605	24805733	14	0	0	TRUE					IPR035979, IPR034924, IPR033501, IPR032226, IPR026805, IPR019486	RBD_domain_sf, TNRC6A_RRM, TNRC6A, TNRC6_PABC-bd, GW182_M_dom, Argonaute_hook_dom	FALSE	FALSE
16	24806206	24806283	TNRC6A	ENSG00000090905	ENST00000315183	ENSE00003531845	24806206	24806283	15	0	0	TRUE					IPR035979, IPR034924, IPR033501, IPR032226, IPR026805, IPR019486	RBD_domain_sf, TNRC6A_RRM, TNRC6A, TNRC6_PABC-bd, GW182_M_dom, Argonaute_hook_dom	FALSE	FALSE
16	24806574	24806784	TNRC6A	ENSG00000090905	ENST00000315183	ENSE00003576136	24806574	24806784	16	0	1						IPR035979, IPR034924, IPR033501, IPR032226, IPR026805, IPR019486	RBD_domain_sf, TNRC6A_RRM, TNRC6A, TNRC6_PABC-bd, GW182_M_dom, Argonaute_hook_dom	FALSE	FALSE
16	24809350	24809481	TNRC6A	ENSG00000090905	ENST00000315183	ENSE00003692992	24809350	24809481	17	1	1		TRUE				IPR035979, IPR034924, IPR033501, IPR032226, IPR026805, IPR019486	RBD_domain_sf, TNRC6A_RRM, TNRC6A, TNRC6_PABC-bd, GW182_M_dom, Argonaute_hook_dom	FALSE	FALSE
16	24815147	24815305	TNRC6A	ENSG00000090905	ENST00000315183	ENSE00003614563	24815147	24815305	18	1	1		TRUE				IPR035979, IPR034924, IPR033501, IPR032226, IPR026805, IPR019486	RBD_domain_sf, TNRC6A_RRM, TNRC6A, TNRC6_PABC-bd, GW182_M_dom, Argonaute_hook_dom	FALSE	FALSE
16	24816816	24816956	TNRC6A	ENSG00000090905	ENST00000315183	ENSE00003526885	24816816	24816956	19	1	1		TRUE				IPR035979, IPR034924, IPR033501, IPR032226, IPR026805, IPR019486	RBD_domain_sf, TNRC6A_RRM, TNRC6A, TNRC6_PABC-bd, GW182_M_dom, Argonaute_hook_dom	FALSE	FALSE
16	24818593	24818700	TNRC6A	ENSG00000090905	ENST00000315183	ENSE00003585004	24818593	24818700	20	1	1		TRUE				IPR035979, IPR034924, IPR033501, IPR032226, IPR026805, IPR019486	RBD_domain_sf, TNRC6A_RRM, TNRC6A, TNRC6_PABC-bd, GW182_M_dom, Argonaute_hook_dom	FALSE	FALSE
16	24820139	24820360	TNRC6A	ENSG00000090905	ENST00000315183	ENSE00003587067	24820139	24820360	21	1	1		TRUE				IPR035979, IPR034924, IPR033501, IPR032226, IPR026805, IPR019486	RBD_domain_sf, TNRC6A_RRM, TNRC6A, TNRC6_PABC-bd, GW182_M_dom, Argonaute_hook_dom	FALSE	FALSE
16	24822077	24822147	TNRC6A	ENSG00000090905	ENST00000315183	ENSE00003501412	24822077	24822147	22	1	0						IPR035979, IPR034924, IPR033501, IPR032226, IPR026805, IPR019486	RBD_domain_sf, TNRC6A_RRM, TNRC6A, TNRC6_PABC-bd, GW182_M_dom, Argonaute_hook_dom	FALSE	FALSE
16	24822874	24823013	TNRC6A	ENSG00000090905	ENST00000315183	ENSE00003464287	24822874	24823013	23	0	2						IPR035979, IPR034924, IPR033501, IPR032226, IPR026805, IPR019486	RBD_domain_sf, TNRC6A_RRM, TNRC6A, TNRC6_PABC-bd, GW182_M_dom, Argonaute_hook_dom	FALSE	FALSE
16	24823432	24823807	TNRC6A	ENSG00000090905	ENST00000315183	ENSE00001343486	24823432	24826221	24	2	-1						IPR035979, IPR034924, IPR033501, IPR032226, IPR026805, IPR019486	RBD_domain_sf, TNRC6A_RRM, TNRC6A, TNRC6_PABC-bd, GW182_M_dom, Argonaute_hook_dom	FALSE	FALSE
16	24729842	24729846	TNRC6A	ENSG00000090905	ENST00000395799	ENSE00003591333	24729651	24729846	1	-1	2						IPR035979, IPR034924, IPR033501, IPR032226, IPR026805, IPR019486	RBD_domain_sf, TNRC6A_RRM, TNRC6A, TNRC6_PABC-bd, GW182_M_dom, Argonaute_hook_dom	FALSE	FALSE
16	24804705	24804851	TNRC6A	ENSG00000090905	ENST00000395799	ENSE00003633287	24804705	24804851	13	0	0						IPR035979, IPR034924, IPR033501, IPR032226, IPR026805, IPR019486	RBD_domain_sf, TNRC6A_RRM, TNRC6A, TNRC6_PABC-bd, GW182_M_dom, Argonaute_hook_dom	FALSE	FALSE
16	24823432	24823807	TNRC6A	ENSG00000090905	ENST00000395799	ENSE00003519261	24823432	24826218	25	2	-1						IPR035979, IPR034924, IPR033501, IPR032226, IPR026805, IPR019486	RBD_domain_sf, TNRC6A_RRM, TNRC6A, TNRC6_PABC-bd, GW182_M_dom, Argonaute_hook_dom	FALSE	FALSE
16	24791487	24791817	TNRC6A	ENSG00000090905	ENST00000450465	ENSE00002619636	24791487	24791817	1	0	1						IPR035979, IPR034924, IPR033501, IPR032226, IPR019486	RBD_domain_sf, TNRC6A_RRM, TNRC6A, TNRC6_PABC-bd, Argonaute_hook_dom	FALSE	FALSE
16	24823432	24823807	TNRC6A	ENSG00000090905	ENST00000450465	ENSE00003572620	24823432	24824786	18	2	-1						IPR035979, IPR034924, IPR033501, IPR032226, IPR019486	RBD_domain_sf, TNRC6A_RRM, TNRC6A, TNRC6_PABC-bd, Argonaute_hook_dom	FALSE	FALSE
16	24804700	24804851	TNRC6A	ENSG00000090905	ENST00000568750	ENSE00002585377	24804700	24804851	1	1	0
16	24805674	24805733	TNRC6A	ENSG00000090905	ENST00000568750	ENSE00002614512	24805674	24805733	3	0	0	TRUE
16	24806574	24806754	TNRC6A	ENSG00000090905	ENST00000568750	ENSE00002613161	24806574	24806754	5	0	1
16	24818679	24818700	TNRC6A	ENSG00000090905	ENST00000569098	ENSE00002608877	24818679	24818700	1	0	1						IPR035979, IPR033501, IPR032226	RBD_domain_sf, TNRC6A, TNRC6_PABC-bd	FALSE	FALSE
16	24827501	24827528	TNRC6A	ENSG00000090905	ENST00000569098	ENSE00002587506	24827501	24827632	5	2	-1						IPR035979, IPR033501, IPR032226	RBD_domain_sf, TNRC6A, TNRC6_PABC-bd	FALSE	FALSE
16	24806719	24806784	TNRC6A	ENSG00000090905	ENST00000569376	ENSE00002603662	24806719	24806784	1	1	1
16	24815355	24815446	TNRC6A	ENSG00000090905	ENST00000569376	ENSE00002624695	24815355	24815475	3	1	-1
16			TNRC6A	ENSG00000090905	ENST00000569376	ENSE00003510371	24816816	24816956	4	-1	-1				TRUE
16			TNRC6A	ENSG00000090905	ENST00000569376	ENSE00003515227	24818593	24818700	5	-1	-1				TRUE
16			TNRC6A	ENSG00000090905	ENST00000569376	ENSE00002592060	24820139	24820180	6	-1	-1
16	16223399	16223434	ABCC6	ENSG00000091262	ENST00000205557	ENSE00001851325	16223399	16223494	1	-1	0						IPR036640, IPR030239, IPR027417, IPR017871, IPR011527, IPR005292, IPR003593	ABC1_TM_sf, ABCC6, P-loop_NTPase, ABC_transporter_CS, ABC1_TM_dom, Multidrug-R_assoc, AAA+_ATPase	FALSE	FALSE
16	16221649	16221831	ABCC6	ENSG00000091262	ENST00000205557	ENSE00000670437	16221649	16221831	2	0	0	TRUE					IPR036640, IPR030239, IPR027417, IPR017871, IPR011527, IPR005292, IPR003593	ABC1_TM_sf, ABCC6, P-loop_NTPase, ABC_transporter_CS, ABC1_TM_dom, Multidrug-R_assoc, AAA+_ATPase	FALSE	FALSE
16	16219822	16219947	ABCC6	ENSG00000091262	ENST00000205557	ENSE00003498108	16219822	16219947	3	0	0	TRUE					IPR036640, IPR030239, IPR027417, IPR017871, IPR011527, IPR005292, IPR003593	ABC1_TM_sf, ABCC6, P-loop_NTPase, ABC_transporter_CS, ABC1_TM_dom, Multidrug-R_assoc, AAA+_ATPase	FALSE	FALSE
16	16219554	16219682	ABCC6	ENSG00000091262	ENST00000205557	ENSE00003489767	16219554	16219682	4	0	0	TRUE					IPR036640, IPR030239, IPR027417, IPR017871, IPR011527, IPR005292, IPR003593	ABC1_TM_sf, ABCC6, P-loop_NTPase, ABC_transporter_CS, ABC1_TM_dom, Multidrug-R_assoc, AAA+_ATPase	FALSE	FALSE
16	16214324	16214449	ABCC6	ENSG00000091262	ENST00000205557	ENSE00003669940	16214324	16214449	5	0	0	TRUE					IPR036640, IPR030239, IPR027417, IPR017871, IPR011527, IPR005292, IPR003593	ABC1_TM_sf, ABCC6, P-loop_NTPase, ABC_transporter_CS, ABC1_TM_dom, Multidrug-R_assoc, AAA+_ATPase	FALSE	FALSE
16	16212185	16212246	ABCC6	ENSG00000091262	ENST00000205557	ENSE00003537315	16212185	16212246	6	0	2						IPR036640, IPR030239, IPR027417, IPR017871, IPR011527, IPR005292, IPR003593	ABC1_TM_sf, ABCC6, P-loop_NTPase, ABC_transporter_CS, ABC1_TM_dom, Multidrug-R_assoc, AAA+_ATPase	FALSE	FALSE
16	16208728	16208859	ABCC6	ENSG00000091262	ENST00000205557	ENSE00003506921	16208728	16208859	7	2	2			TRUE			IPR036640, IPR030239, IPR027417, IPR017871, IPR011527, IPR005292, IPR003593	ABC1_TM_sf, ABCC6, P-loop_NTPase, ABC_transporter_CS, ABC1_TM_dom, Multidrug-R_assoc, AAA+_ATPase	FALSE	FALSE
16	16203410	16203613	ABCC6	ENSG00000091262	ENST00000205557	ENSE00003627359	16203410	16203613	8	2	2			TRUE			IPR036640, IPR030239, IPR027417, IPR017871, IPR011527, IPR005292, IPR003593	ABC1_TM_sf, ABCC6, P-loop_NTPase, ABC_transporter_CS, ABC1_TM_dom, Multidrug-R_assoc, AAA+_ATPase	FALSE	FALSE
16	16202001	16202178	ABCC6	ENSG00000091262	ENST00000205557	ENSE00003603055	16202001	16202178	9	2	0						IPR036640, IPR030239, IPR027417, IPR017871, IPR011527, IPR005292, IPR003593	ABC1_TM_sf, ABCC6, P-loop_NTPase, ABC_transporter_CS, ABC1_TM_dom, Multidrug-R_assoc, AAA+_ATPase	FALSE	FALSE
16	16198021	16198182	ABCC6	ENSG00000091262	ENST00000205557	ENSE00003501018	16198021	16198182	10	0	0	TRUE					IPR036640, IPR030239, IPR027417, IPR017871, IPR011527, IPR005292, IPR003593	ABC1_TM_sf, ABCC6, P-loop_NTPase, ABC_transporter_CS, ABC1_TM_dom, Multidrug-R_assoc, AAA+_ATPase	FALSE	FALSE
16	16192830	16192922	ABCC6	ENSG00000091262	ENST00000205557	ENSE00003618310	16192830	16192922	11	0	0	TRUE					IPR036640, IPR030239, IPR027417, IPR017871, IPR011527, IPR005292, IPR003593	ABC1_TM_sf, ABCC6, P-loop_NTPase, ABC_transporter_CS, ABC1_TM_dom, Multidrug-R_assoc, AAA+_ATPase	FALSE	FALSE
16	16190164	16190367	ABCC6	ENSG00000091262	ENST00000205557	ENSE00003555988	16190164	16190367	12	0	0	TRUE					IPR036640, IPR030239, IPR027417, IPR017871, IPR011527, IPR005292, IPR003593	ABC1_TM_sf, ABCC6, P-loop_NTPase, ABC_transporter_CS, ABC1_TM_dom, Multidrug-R_assoc, AAA+_ATPase	FALSE	FALSE
16	16188831	16188974	ABCC6	ENSG00000091262	ENST00000205557	ENSE00003592923	16188831	16188974	13	0	0	TRUE					IPR036640, IPR030239, IPR027417, IPR017871, IPR011527, IPR005292, IPR003593	ABC1_TM_sf, ABCC6, P-loop_NTPase, ABC_transporter_CS, ABC1_TM_dom, Multidrug-R_assoc, AAA+_ATPase	FALSE	FALSE
16	16187124	16187211	ABCC6	ENSG00000091262	ENST00000205557	ENSE00003531168	16187124	16187211	14	0	1						IPR036640, IPR030239, IPR027417, IPR017871, IPR011527, IPR005292, IPR003593	ABC1_TM_sf, ABCC6, P-loop_NTPase, ABC_transporter_CS, ABC1_TM_dom, Multidrug-R_assoc, AAA+_ATPase	FALSE	FALSE
16	16184959	16185034	ABCC6	ENSG00000091262	ENST00000205557	ENSE00003662846	16184959	16185034	15	1	2						IPR036640, IPR030239, IPR027417, IPR017871, IPR011527, IPR005292, IPR003593	ABC1_TM_sf, ABCC6, P-loop_NTPase, ABC_transporter_CS, ABC1_TM_dom, Multidrug-R_assoc, AAA+_ATPase	FALSE	FALSE
16	16182804	16182930	ABCC6	ENSG00000091262	ENST00000205557	ENSE00000670409	16182804	16182930	16	2	0						IPR036640, IPR030239, IPR027417, IPR017871, IPR011527, IPR005292, IPR003593	ABC1_TM_sf, ABCC6, P-loop_NTPase, ABC_transporter_CS, ABC1_TM_dom, Multidrug-R_assoc, AAA+_ATPase	FALSE	FALSE
16	16182412	16182588	ABCC6	ENSG00000091262	ENST00000205557	ENSE00000670407	16182412	16182588	17	0	0	TRUE					IPR036640, IPR030239, IPR027417, IPR017871, IPR011527, IPR005292, IPR003593	ABC1_TM_sf, ABCC6, P-loop_NTPase, ABC_transporter_CS, ABC1_TM_dom, Multidrug-R_assoc, AAA+_ATPase	FALSE	FALSE
16	16178798	16178965	ABCC6	ENSG00000091262	ENST00000205557	ENSE00001318656	16178798	16178965	18	0	0	TRUE					IPR036640, IPR030239, IPR027417, IPR017871, IPR011527, IPR005292, IPR003593	ABC1_TM_sf, ABCC6, P-loop_NTPase, ABC_transporter_CS, ABC1_TM_dom, Multidrug-R_assoc, AAA+_ATPase	FALSE	FALSE
16	16177452	16177626	ABCC6	ENSG00000091262	ENST00000205557	ENSE00001293454	16177452	16177626	19	0	1						IPR036640, IPR030239, IPR027417, IPR017871, IPR011527, IPR005292, IPR003593	ABC1_TM_sf, ABCC6, P-loop_NTPase, ABC_transporter_CS, ABC1_TM_dom, Multidrug-R_assoc, AAA+_ATPase	FALSE	FALSE
16	16175911	16175986	ABCC6	ENSG00000091262	ENST00000205557	ENSE00003602896	16175911	16175986	20	1	2						IPR036640, IPR030239, IPR027417, IPR017871, IPR011527, IPR005292, IPR003593	ABC1_TM_sf, ABCC6, P-loop_NTPase, ABC_transporter_CS, ABC1_TM_dom, Multidrug-R_assoc, AAA+_ATPase	FALSE	FALSE
16	16173284	16173404	ABCC6	ENSG00000091262	ENST00000205557	ENSE00003510061	16173284	16173404	21	2	0						IPR036640, IPR030239, IPR027417, IPR017871, IPR011527, IPR005292, IPR003593	ABC1_TM_sf, ABCC6, P-loop_NTPase, ABC_transporter_CS, ABC1_TM_dom, Multidrug-R_assoc, AAA+_ATPase	FALSE	FALSE
16	16169646	16169853	ABCC6	ENSG00000091262	ENST00000205557	ENSE00003675149	16169646	16169853	22	0	1						IPR036640, IPR030239, IPR027417, IPR017871, IPR011527, IPR005292, IPR003593	ABC1_TM_sf, ABCC6, P-loop_NTPase, ABC_transporter_CS, ABC1_TM_dom, Multidrug-R_assoc, AAA+_ATPase	FALSE	FALSE
16	16165623	16165933	ABCC6	ENSG00000091262	ENST00000205557	ENSE00003585806	16165623	16165933	23	1	0						IPR036640, IPR030239, IPR027417, IPR017871, IPR011527, IPR005292, IPR003593	ABC1_TM_sf, ABCC6, P-loop_NTPase, ABC_transporter_CS, ABC1_TM_dom, Multidrug-R_assoc, AAA+_ATPase	FALSE	FALSE
16	16162993	16163192	ABCC6	ENSG00000091262	ENST00000205557	ENSE00001639528	16162993	16163192	24	0	2						IPR036640, IPR030239, IPR027417, IPR017871, IPR011527, IPR005292, IPR003593	ABC1_TM_sf, ABCC6, P-loop_NTPase, ABC_transporter_CS, ABC1_TM_dom, Multidrug-R_assoc, AAA+_ATPase	FALSE	FALSE
16	16161438	16161564	ABCC6	ENSG00000091262	ENST00000205557	ENSE00003675165	16161438	16161564	25	2	0						IPR036640, IPR030239, IPR027417, IPR017871, IPR011527, IPR005292, IPR003593	ABC1_TM_sf, ABCC6, P-loop_NTPase, ABC_transporter_CS, ABC1_TM_dom, Multidrug-R_assoc, AAA+_ATPase	FALSE	FALSE
16	16159482	16159583	ABCC6	ENSG00000091262	ENST00000205557	ENSE00003562953	16159482	16159583	26	0	0	TRUE					IPR036640, IPR030239, IPR027417, IPR017871, IPR011527, IPR005292, IPR003593	ABC1_TM_sf, ABCC6, P-loop_NTPase, ABC_transporter_CS, ABC1_TM_dom, Multidrug-R_assoc, AAA+_ATPase	FALSE	FALSE
16	16157663	16157809	ABCC6	ENSG00000091262	ENST00000205557	ENSE00003632719	16157663	16157809	27	0	0	TRUE					IPR036640, IPR030239, IPR027417, IPR017871, IPR011527, IPR005292, IPR003593	ABC1_TM_sf, ABCC6, P-loop_NTPase, ABC_transporter_CS, ABC1_TM_dom, Multidrug-R_assoc, AAA+_ATPase	FALSE	FALSE
16	16154873	16155031	ABCC6	ENSG00000091262	ENST00000205557	ENSE00003629160	16154873	16155031	28	0	0	TRUE					IPR036640, IPR030239, IPR027417, IPR017871, IPR011527, IPR005292, IPR003593	ABC1_TM_sf, ABCC6, P-loop_NTPase, ABC_transporter_CS, ABC1_TM_dom, Multidrug-R_assoc, AAA+_ATPase	FALSE	FALSE
16	16154628	16154794	ABCC6	ENSG00000091262	ENST00000205557	ENSE00003639087	16154628	16154794	29	0	2						IPR036640, IPR030239, IPR027417, IPR017871, IPR011527, IPR005292, IPR003593	ABC1_TM_sf, ABCC6, P-loop_NTPase, ABC_transporter_CS, ABC1_TM_dom, Multidrug-R_assoc, AAA+_ATPase	FALSE	FALSE
16	16150578	16150772	ABCC6	ENSG00000091262	ENST00000205557	ENSE00003477682	16150578	16150772	30	2	2			TRUE			IPR036640, IPR030239, IPR027417, IPR017871, IPR011527, IPR005292, IPR003593	ABC1_TM_sf, ABCC6, P-loop_NTPase, ABC_transporter_CS, ABC1_TM_dom, Multidrug-R_assoc, AAA+_ATPase	FALSE	FALSE
16	16150133	16150241	ABCC6	ENSG00000091262	ENST00000205557	ENSE00002649611	16149565	16150241	31	2	-1						IPR036640, IPR030239, IPR027417, IPR017871, IPR011527, IPR005292, IPR003593	ABC1_TM_sf, ABCC6, P-loop_NTPase, ABC_transporter_CS, ABC1_TM_dom, Multidrug-R_assoc, AAA+_ATPase	FALSE	FALSE
16	16223399	16223434	ABCC6	ENSG00000091262	ENST00000456970	ENSE00002280570	16223399	16223434	1	0	0
16	16175911	16175986	ABCC6	ENSG00000091262	ENST00000456970	ENSE00003618293	16175911	16175986	19	0	1						IPR036640, IPR030239, IPR027417, IPR017871, IPR011527, IPR003593	ABC1_TM_sf, ABCC6, P-loop_NTPase, ABC_transporter_CS, ABC1_TM_dom, AAA+_ATPase	FALSE	FALSE
16	16173284	16173404	ABCC6	ENSG00000091262	ENST00000456970	ENSE00003625448	16173284	16173404	20	1	2						IPR036640, IPR030239, IPR027417, IPR017871, IPR011527, IPR003593	ABC1_TM_sf, ABCC6, P-loop_NTPase, ABC_transporter_CS, ABC1_TM_dom, AAA+_ATPase	FALSE	FALSE
16	16169850	16169853	ABCC6	ENSG00000091262	ENST00000456970	ENSE00003653928	16169646	16169853	21	2	-1						IPR036640, IPR030239, IPR027417, IPR017871, IPR011527, IPR003593	ABC1_TM_sf, ABCC6, P-loop_NTPase, ABC_transporter_CS, ABC1_TM_dom, AAA+_ATPase	FALSE	FALSE
16			ABCC6	ENSG00000091262	ENST00000456970	ENSE00001751741	16150133	16150241	29	-1	-1
16	16223399	16223434	ABCC6	ENSG00000091262	ENST00000575728	ENSE00002651706	16223399	16223467	1	-1	0
16	16221568	16221831	ABCC6	ENSG00000091262	ENST00000575728	ENSE00002643759	16221187	16221831	2	0	-1
16	16223399	16223434	ABCC6	ENSG00000091262	ENST00000577103	ENSE00002674554	16223399	16223522	1	-1	0
16	16220359	16220388	ABCC6	ENSG00000091262	ENST00000577103	ENSE00002666864	16220273	16220388	3	0	-1
16			ABCC6	ENSG00000091262	ENST00000577103	ENSE00003510565	16219822	16219947	4	-1	-1				TRUE
16			ABCC6	ENSG00000091262	ENST00000577103	ENSE00003483012	16219554	16219682	5	-1	-1				TRUE
16			ABCC6	ENSG00000091262	ENST00000577103	ENSE00003540336	16214324	16214449	6	-1	-1				TRUE
16			ABCC6	ENSG00000091262	ENST00000577103	ENSE00003632608	16212185	16212246	7	-1	-1				TRUE
16			ABCC6	ENSG00000091262	ENST00000577103	ENSE00003491946	16208728	16208859	8	-1	-1				TRUE
16			ABCC6	ENSG00000091262	ENST00000577103	ENSE00003607565	16203410	16203613	9	-1	-1				TRUE
16			ABCC6	ENSG00000091262	ENST00000577103	ENSE00002674671	16202000	16202178	10	-1	-1
16	16223399	16223434	ABCC6	ENSG00000091262	ENST00000622290	ENSE00003041538	16223399	16223471	1	-1	0						IPR036640, IPR030239, IPR027417, IPR017871, IPR011527, IPR003593	ABC1_TM_sf, ABCC6, P-loop_NTPase, ABC_transporter_CS, ABC1_TM_dom, AAA+_ATPase	FALSE	FALSE
16			ABCC6	ENSG00000091262	ENST00000622290	ENSE00003491252	16165623	16165933	22	-1	-1						IPR036640, IPR030239, IPR027417, IPR017871, IPR011527, IPR003593	ABC1_TM_sf, ABCC6, P-loop_NTPase, ABC_transporter_CS, ABC1_TM_dom, AAA+_ATPase	FALSE	FALSE
16			ABCC6	ENSG00000091262	ENST00000622290	ENSE00003733825	16162993	16163192	23	-1	-1				TRUE		IPR036640, IPR030239, IPR027417, IPR017871, IPR011527, IPR003593	ABC1_TM_sf, ABCC6, P-loop_NTPase, ABC_transporter_CS, ABC1_TM_dom, AAA+_ATPase	FALSE	FALSE
16			ABCC6	ENSG00000091262	ENST00000622290	ENSE00003649510	16161438	16161564	24	-1	-1				TRUE		IPR036640, IPR030239, IPR027417, IPR017871, IPR011527, IPR003593	ABC1_TM_sf, ABCC6, P-loop_NTPase, ABC_transporter_CS, ABC1_TM_dom, AAA+_ATPase	FALSE	FALSE
16			ABCC6	ENSG00000091262	ENST00000622290	ENSE00003659392	16159482	16159583	25	-1	-1				TRUE		IPR036640, IPR030239, IPR027417, IPR017871, IPR011527, IPR003593	ABC1_TM_sf, ABCC6, P-loop_NTPase, ABC_transporter_CS, ABC1_TM_dom, AAA+_ATPase	FALSE	FALSE
16			ABCC6	ENSG00000091262	ENST00000622290	ENSE00003557013	16157663	16157809	26	-1	-1				TRUE		IPR036640, IPR030239, IPR027417, IPR017871, IPR011527, IPR003593	ABC1_TM_sf, ABCC6, P-loop_NTPase, ABC_transporter_CS, ABC1_TM_dom, AAA+_ATPase	FALSE	FALSE
16			ABCC6	ENSG00000091262	ENST00000622290	ENSE00003692701	16154873	16155031	27	-1	-1				TRUE		IPR036640, IPR030239, IPR027417, IPR017871, IPR011527, IPR003593	ABC1_TM_sf, ABCC6, P-loop_NTPase, ABC_transporter_CS, ABC1_TM_dom, AAA+_ATPase	FALSE	FALSE
16			ABCC6	ENSG00000091262	ENST00000622290	ENSE00003546673	16154628	16154794	28	-1	-1				TRUE		IPR036640, IPR030239, IPR027417, IPR017871, IPR011527, IPR003593	ABC1_TM_sf, ABCC6, P-loop_NTPase, ABC_transporter_CS, ABC1_TM_dom, AAA+_ATPase	FALSE	FALSE
16			ABCC6	ENSG00000091262	ENST00000622290	ENSE00003479991	16150578	16150772	29	-1	-1				TRUE		IPR036640, IPR030239, IPR027417, IPR017871, IPR011527, IPR003593	ABC1_TM_sf, ABCC6, P-loop_NTPase, ABC_transporter_CS, ABC1_TM_dom, AAA+_ATPase	FALSE	FALSE
16			ABCC6	ENSG00000091262	ENST00000622290	ENSE00003722318	16149566	16150241	30	-1	-1						IPR036640, IPR030239, IPR027417, IPR017871, IPR011527, IPR003593	ABC1_TM_sf, ABCC6, P-loop_NTPase, ABC_transporter_CS, ABC1_TM_dom, AAA+_ATPase	FALSE	FALSE
16	16165671	16165943	ABCC6	ENSG00000091262	ENST00000640696	ENSE00003809446	16165671	16165943	1	0	0						IPR036640, IPR030239, IPR027417, IPR017871, IPR011527, IPR003593	ABC1_TM_sf, ABCC6, P-loop_NTPase, ABC_transporter_CS, ABC1_TM_dom, AAA+_ATPase	FALSE	FALSE
16	16165623	16165669	ABCC6	ENSG00000091262	ENST00000640696	ENSE00003803247	16165623	16165669	2	0	2						IPR036640, IPR030239, IPR027417, IPR017871, IPR011527, IPR003593	ABC1_TM_sf, ABCC6, P-loop_NTPase, ABC_transporter_CS, ABC1_TM_dom, AAA+_ATPase	FALSE	FALSE
16	16150133	16150241	ABCC6	ENSG00000091262	ENST00000640696	ENSE00003808641	16149566	16150241	9	2	-1						IPR036640, IPR030239, IPR027417, IPR017871, IPR011527, IPR003593	ABC1_TM_sf, ABCC6, P-loop_NTPase, ABC_transporter_CS, ABC1_TM_dom, AAA+_ATPase	FALSE	FALSE
16	46689706	46689770	ORC6	ENSG00000091651	ENST00000219097	ENSE00000945060	46689659	46689770	1	-1	2						IPR020529	ORC6_met/pln	FALSE	FALSE
16	46690991	46691120	ORC6	ENSG00000091651	ENST00000219097	ENSE00003569451	46690991	46691120	2	2	0						IPR020529	ORC6_met/pln	FALSE	FALSE
16	46692382	46692545	ORC6	ENSG00000091651	ENST00000219097	ENSE00003538041	46692382	46692545	3	0	2						IPR020529	ORC6_met/pln	FALSE	FALSE
16	46693093	46693182	ORC6	ENSG00000091651	ENST00000219097	ENSE00003465011	46693093	46693182	4	2	2			TRUE			IPR020529	ORC6_met/pln	FALSE	FALSE
16	46695562	46695674	ORC6	ENSG00000091651	ENST00000219097	ENSE00003659563	46695562	46695674	5	2	1						IPR020529	ORC6_met/pln	FALSE	FALSE
16	46696017	46696085	ORC6	ENSG00000091651	ENST00000219097	ENSE00003638833	46696017	46696085	6	1	1		TRUE				IPR020529	ORC6_met/pln	FALSE	FALSE
16	46697458	46697585	ORC6	ENSG00000091651	ENST00000219097	ENSE00001203166	46697458	46698394	7	1	-1						IPR020529	ORC6_met/pln	FALSE	FALSE
16	46691073	46691120	ORC6	ENSG00000091651	ENST00000566860	ENSE00002625943	46690786	46691120	1	-1	0						IPR020529	ORC6_met/pln	FALSE	FALSE
16	46697458	46697585	ORC6	ENSG00000091651	ENST00000566860	ENSE00002614630	46697458	46698385	6	1	-1						IPR020529	ORC6_met/pln	FALSE	FALSE
16	46689706	46689770	ORC6	ENSG00000091651	ENST00000568364	ENSE00002611190	46689697	46689770	1	-1	2						IPR020529	ORC6_met/pln	FALSE	FALSE
16	46696017	46696071	ORC6	ENSG00000091651	ENST00000568364	ENSE00003506173	46696017	46696085	5	2	-1						IPR020529	ORC6_met/pln	FALSE	FALSE
16			ORC6	ENSG00000091651	ENST00000568364	ENSE00002674556	46697458	46697818	6	-1	-1						IPR020529	ORC6_met/pln	FALSE	FALSE
16	1783021	1783036	NUBP2	ENSG00000095906	ENST00000262302	ENSE00001359790	1782960	1783036	1	-1	1						IPR033756, IPR028600, IPR027417, IPR019591	YlxH/NBP35, NUBP2/Cfd1_eukaryotes, P-loop_NTPase, Mrp/NBP35_ATP-bd	FALSE	FALSE
16	1786537	1786655	NUBP2	ENSG00000095906	ENST00000262302	ENSE00003618290	1786537	1786655	2	1	0
16	1786757	1786955	NUBP2	ENSG00000095906	ENST00000262302	ENSE00003636766	1786757	1786955	3	0	1						IPR033756, IPR028600, IPR027417, IPR019591	YlxH/NBP35, NUBP2/Cfd1_eukaryotes, P-loop_NTPase, Mrp/NBP35_ATP-bd	FALSE	FALSE
16	1787677	1787831	NUBP2	ENSG00000095906	ENST00000262302	ENSE00003608495	1787677	1787831	4	1	0						IPR033756, IPR028600, IPR027417, IPR019591	YlxH/NBP35, NUBP2/Cfd1_eukaryotes, P-loop_NTPase, Mrp/NBP35_ATP-bd	FALSE	FALSE
16	1787941	1788051	NUBP2	ENSG00000095906	ENST00000262302	ENSE00003593851	1787941	1788051	5	0	0	TRUE					IPR033756, IPR028600, IPR027417, IPR019591	YlxH/NBP35, NUBP2/Cfd1_eukaryotes, P-loop_NTPase, Mrp/NBP35_ATP-bd	FALSE	FALSE
16	1788138	1788207	NUBP2	ENSG00000095906	ENST00000262302	ENSE00003671446	1788138	1788207	6	0	1						IPR033756, IPR028600, IPR027417, IPR019591	YlxH/NBP35, NUBP2/Cfd1_eukaryotes, P-loop_NTPase, Mrp/NBP35_ATP-bd	FALSE	FALSE
16	1788569	1788714	NUBP2	ENSG00000095906	ENST00000262302	ENSE00001737040	1788569	1789186	7	1	-1						IPR033756, IPR028600, IPR027417, IPR019591	YlxH/NBP35, NUBP2/Cfd1_eukaryotes, P-loop_NTPase, Mrp/NBP35_ATP-bd	FALSE	FALSE
16			NUBP2	ENSG00000095906	ENST00000562263	ENSE00002583458	1783853	1784066	1	-1	-1				TRUE		IPR033756, IPR027417, IPR019591	YlxH/NBP35, P-loop_NTPase, Mrp/NBP35_ATP-bd	FALSE	FALSE
16	1786802	1786955	NUBP2	ENSG00000095906	ENST00000562263	ENSE00003542148	1786757	1786955	3	-1	1						IPR033756, IPR027417, IPR019591	YlxH/NBP35, P-loop_NTPase, Mrp/NBP35_ATP-bd	FALSE	FALSE
16	1788138	1788150	NUBP2	ENSG00000095906	ENST00000562263	ENSE00002606098	1788138	1788150	6	0	1						IPR033756, IPR027417, IPR019591	YlxH/NBP35, P-loop_NTPase, Mrp/NBP35_ATP-bd	FALSE	FALSE
16	1783021	1783036	NUBP2	ENSG00000095906	ENST00000563136	ENSE00002614952	1782968	1783036	1	-1	1						IPR033756, IPR027417	YlxH/NBP35, P-loop_NTPase	FALSE	FALSE
16	1786738	1786955	NUBP2	ENSG00000095906	ENST00000563136	ENSE00002581381	1786738	1786955	3	0	2						IPR033756, IPR027417	YlxH/NBP35, P-loop_NTPase	FALSE	FALSE
16	1787677	1787740	NUBP2	ENSG00000095906	ENST00000563136	ENSE00002605476	1787677	1787740	4	2	0						IPR033756, IPR027417	YlxH/NBP35, P-loop_NTPase	FALSE	FALSE
16	1783021	1783036	NUBP2	ENSG00000095906	ENST00000565134	ENSE00002624128	1783007	1783036	1	-1	1						IPR033756, IPR027417, IPR019591	YlxH/NBP35, P-loop_NTPase, Mrp/NBP35_ATP-bd	FALSE	FALSE
16	1787941	1788207	NUBP2	ENSG00000095906	ENST00000565134	ENSE00002588631	1787941	1788207	5	0	0						IPR033756, IPR027417, IPR019591	YlxH/NBP35, P-loop_NTPase, Mrp/NBP35_ATP-bd	FALSE	FALSE
16			NUBP2	ENSG00000095906	ENST00000565134	ENSE00002587885	1788569	1788613	6	-1	-1						IPR033756, IPR027417, IPR019591	YlxH/NBP35, P-loop_NTPase, Mrp/NBP35_ATP-bd	FALSE	FALSE
16			NUBP2	ENSG00000095906	ENST00000565987	ENSE00002259642	1782990	1783036	1	-1	-1				TRUE		IPR033756, IPR027417, IPR019591	YlxH/NBP35, P-loop_NTPase, Mrp/NBP35_ATP-bd	FALSE	FALSE
16			NUBP2	ENSG00000095906	ENST00000565987	ENSE00002579488	1783877	1784066	2	-1	-1				TRUE		IPR033756, IPR027417, IPR019591	YlxH/NBP35, P-loop_NTPase, Mrp/NBP35_ATP-bd	FALSE	FALSE
16			NUBP2	ENSG00000095906	ENST00000565987	ENSE00003647753	1786537	1786655	3	-1	-1						IPR033756, IPR027417, IPR019591	YlxH/NBP35, P-loop_NTPase, Mrp/NBP35_ATP-bd	FALSE	FALSE
16	1788569	1788714	NUBP2	ENSG00000095906	ENST00000565987	ENSE00002579523	1788569	1788726	8	1	-1						IPR033756, IPR027417, IPR019591	YlxH/NBP35, P-loop_NTPase, Mrp/NBP35_ATP-bd	FALSE	FALSE
16	1783021	1783036	NUBP2	ENSG00000095906	ENST00000568287	ENSE00002594612	1782995	1783036	1	-1	1						IPR033756, IPR027417, IPR019591	YlxH/NBP35, P-loop_NTPase, Mrp/NBP35_ATP-bd	FALSE	FALSE
16	1785639	1785902	NUBP2	ENSG00000095906	ENST00000568287	ENSE00002612896	1785639	1785902	2	1	1						IPR033756, IPR027417, IPR019591	YlxH/NBP35, P-loop_NTPase, Mrp/NBP35_ATP-bd	FALSE	FALSE
16	1787941	1788000	NUBP2	ENSG00000095906	ENST00000568287	ENSE00002599300	1787941	1788000	6	0	0						IPR033756, IPR027417, IPR019591	YlxH/NBP35, P-loop_NTPase, Mrp/NBP35_ATP-bd	FALSE	FALSE
16			NUBP2	ENSG00000095906	ENST00000568706	ENSE00002629632	1784010	1784066	1	-1	-1						IPR033756, IPR027417	YlxH/NBP35, P-loop_NTPase	FALSE	FALSE
16	1787766	1787831	NUBP2	ENSG00000095906	ENST00000568706	ENSE00003576481	1787677	1787831	3	-1	0						IPR033756, IPR027417	YlxH/NBP35, P-loop_NTPase	FALSE	FALSE
16	1788569	1788714	NUBP2	ENSG00000095906	ENST00000568706	ENSE00002598959	1788569	1788969	6	1	-1						IPR033756, IPR027417	YlxH/NBP35, P-loop_NTPase	FALSE	FALSE
16	1783021	1783036	NUBP2	ENSG00000095906	ENST00000568834	ENSE00003568963	1782932	1783036	1	-1	1
16	1787677	1787682	NUBP2	ENSG00000095906	ENST00000568834	ENSE00003563722	1787677	1787831	3	0	-1
16			NUBP2	ENSG00000095906	ENST00000568834	ENSE00003602258	1787941	1788051	4	-1	-1				TRUE
16			NUBP2	ENSG00000095906	ENST00000568834	ENSE00003479233	1788138	1788207	5	-1	-1				TRUE
16			NUBP2	ENSG00000095906	ENST00000568834	ENSE00002620766	1788569	1789181	6	-1	-1
16	1783021	1783036	NUBP2	ENSG00000095906	ENST00000569898	ENSE00002581175	1782999	1783036	1	-1	1
16			NUBP2	ENSG00000095906	ENST00000569898	ENSE00002619737	1788161	1788207	5	-1	-1
16			NUBP2	ENSG00000095906	ENST00000569898	ENSE00002621297	1788569	1788680	6	-1	-1
16	1256281	1256362	TPSD1	ENSG00000095917	ENST00000211076	ENSE00001693239	1256069	1256362	1	-1	1						IPR043504, IPR033116, IPR018114, IPR009003, IPR001314	Peptidase_S1_PA_chymotrypsin, TRYPSIN_SER, TRYPSIN_HIS, Peptidase_S1_PA, Peptidase_S1A	FALSE	FALSE
16	1256516	1256687	TPSD1	ENSG00000095917	ENST00000211076	ENSE00001741135	1256516	1256687	2	1	2						IPR043504, IPR033116, IPR018114, IPR009003, IPR001314	Peptidase_S1_PA_chymotrypsin, TRYPSIN_SER, TRYPSIN_HIS, Peptidase_S1_PA, Peptidase_S1A	FALSE	FALSE
16	1256797	1257062	TPSD1	ENSG00000095917	ENST00000211076	ENSE00001649278	1256797	1257062	3	2	1						IPR043504, IPR033116, IPR018114, IPR009003, IPR001314	Peptidase_S1_PA_chymotrypsin, TRYPSIN_SER, TRYPSIN_HIS, Peptidase_S1_PA, Peptidase_S1A	FALSE	FALSE
16	1258059	1258222	TPSD1	ENSG00000095917	ENST00000211076	ENSE00000615327	1258059	1258222	4	1	0						IPR043504, IPR033116, IPR018114, IPR009003, IPR001314	Peptidase_S1_PA_chymotrypsin, TRYPSIN_SER, TRYPSIN_HIS, Peptidase_S1_PA, Peptidase_S1A	FALSE	FALSE
16	1258332	1258376	TPSD1	ENSG00000095917	ENST00000211076	ENSE00003745645	1258332	1259008	5	0	-1						IPR043504, IPR033116, IPR018114, IPR009003, IPR001314	Peptidase_S1_PA_chymotrypsin, TRYPSIN_SER, TRYPSIN_HIS, Peptidase_S1_PA, Peptidase_S1A	FALSE	FALSE
16			TPSD1	ENSG00000095917	ENST00000397534	ENSE00001431632	1256059	1256091	1	-1	-1						IPR043504, IPR033116, IPR018114, IPR009003, IPR001314	Peptidase_S1_PA_chymotrypsin, TRYPSIN_SER, TRYPSIN_HIS, Peptidase_S1_PA, Peptidase_S1A	FALSE	FALSE
16	1256302	1256362	TPSD1	ENSG00000095917	ENST00000397534	ENSE00001642064	1256302	1256362	2	0	1						IPR043504, IPR033116, IPR018114, IPR009003, IPR001314	Peptidase_S1_PA_chymotrypsin, TRYPSIN_SER, TRYPSIN_HIS, Peptidase_S1_PA, Peptidase_S1A	FALSE	FALSE
16	1258332	1258376	TPSD1	ENSG00000095917	ENST00000397534	ENSE00002630247	1258332	1258531	6	0	-1						IPR043504, IPR033116, IPR018114, IPR009003, IPR001314	Peptidase_S1_PA_chymotrypsin, TRYPSIN_SER, TRYPSIN_HIS, Peptidase_S1_PA, Peptidase_S1A	FALSE	FALSE
16			FBXL19	ENSG00000099364	ENST00000338343	ENSE00001534814	30923572	30924459	1	-1	-1				TRUE		IPR032675, IPR019787, IPR019786, IPR013083, IPR011011, IPR006553, IPR002857, IPR001965	LRR_dom_sf, Znf_PHD-finger, Zinc_finger_PHD-type_CS, Znf_RING/FYVE/PHD, Znf_FYVE_PHD, Leu-rich_rpt_Cys-con_subtyp, Znf_CXXC, Znf_PHD	FALSE	FALSE
16	30925755	30925931	FBXL19	ENSG00000099364	ENST00000338343	ENSE00003798339	30925731	30925931	2	-1	0						IPR032675, IPR019787, IPR019786, IPR013083, IPR011011, IPR006553, IPR002857, IPR001965	LRR_dom_sf, Znf_PHD-finger, Zinc_finger_PHD-type_CS, Znf_RING/FYVE/PHD, Znf_FYVE_PHD, Leu-rich_rpt_Cys-con_subtyp, Znf_CXXC, Znf_PHD	FALSE	FALSE
16	30927308	30927451	FBXL19	ENSG00000099364	ENST00000338343	ENSE00003590302	30927308	30927451	3	0	0	TRUE					IPR032675, IPR019787, IPR019786, IPR013083, IPR011011, IPR006553, IPR002857, IPR001965	LRR_dom_sf, Znf_PHD-finger, Zinc_finger_PHD-type_CS, Znf_RING/FYVE/PHD, Znf_FYVE_PHD, Leu-rich_rpt_Cys-con_subtyp, Znf_CXXC, Znf_PHD	FALSE	FALSE
16	30927573	30927659	FBXL19	ENSG00000099364	ENST00000338343	ENSE00003532923	30927573	30927659	4	0	0	TRUE					IPR032675, IPR019787, IPR019786, IPR013083, IPR011011, IPR006553, IPR002857, IPR001965	LRR_dom_sf, Znf_PHD-finger, Zinc_finger_PHD-type_CS, Znf_RING/FYVE/PHD, Znf_FYVE_PHD, Leu-rich_rpt_Cys-con_subtyp, Znf_CXXC, Znf_PHD	FALSE	FALSE
16	30927745	30927963	FBXL19	ENSG00000099364	ENST00000338343	ENSE00003627840	30927745	30927963	5	0	0	TRUE					IPR032675, IPR019787, IPR019786, IPR013083, IPR011011, IPR006553, IPR002857, IPR001965	LRR_dom_sf, Znf_PHD-finger, Zinc_finger_PHD-type_CS, Znf_RING/FYVE/PHD, Znf_FYVE_PHD, Leu-rich_rpt_Cys-con_subtyp, Znf_CXXC, Znf_PHD	FALSE	FALSE
16	30928467	30928628	FBXL19	ENSG00000099364	ENST00000338343	ENSE00001484534	30928467	30928628	6	0	0	TRUE					IPR032675, IPR019787, IPR019786, IPR013083, IPR011011, IPR006553, IPR002857, IPR001965	LRR_dom_sf, Znf_PHD-finger, Zinc_finger_PHD-type_CS, Znf_RING/FYVE/PHD, Znf_FYVE_PHD, Leu-rich_rpt_Cys-con_subtyp, Znf_CXXC, Znf_PHD	FALSE	FALSE
16	30930073	30930584	FBXL19	ENSG00000099364	ENST00000338343	ENSE00003616955	30930073	30930584	7	0	2						IPR032675, IPR019787, IPR019786, IPR013083, IPR011011, IPR006553, IPR002857, IPR001965	LRR_dom_sf, Znf_PHD-finger, Zinc_finger_PHD-type_CS, Znf_RING/FYVE/PHD, Znf_FYVE_PHD, Leu-rich_rpt_Cys-con_subtyp, Znf_CXXC, Znf_PHD	FALSE	FALSE
16	30942116	30942279	FBXL19	ENSG00000099364	ENST00000338343	ENSE00001240694	30942116	30942279	8	2	1						IPR032675, IPR006553	LRR_dom_sf, Leu-rich_rpt_Cys-con_subtyp	FALSE	FALSE
16	30942375	30942536	FBXL19	ENSG00000099364	ENST00000338343	ENSE00001240731	30942375	30942536	9	1	1		TRUE				IPR032675, IPR006553	LRR_dom_sf, Leu-rich_rpt_Cys-con_subtyp	FALSE	FALSE
16	30946730	30946948	FBXL19	ENSG00000099364	ENST00000338343	ENSE00000869439	30946730	30946948	10	1	1		TRUE				IPR032675, IPR006553	LRR_dom_sf, Leu-rich_rpt_Cys-con_subtyp	FALSE	FALSE
16	30947052	30947230	FBXL19	ENSG00000099364	ENST00000338343	ENSE00001534786	30947052	30948783	11	1	-1						IPR032675, IPR019787, IPR019786, IPR013083, IPR011011, IPR006553, IPR002857, IPR001965	LRR_dom_sf, Znf_PHD-finger, Zinc_finger_PHD-type_CS, Znf_RING/FYVE/PHD, Znf_FYVE_PHD, Leu-rich_rpt_Cys-con_subtyp, Znf_CXXC, Znf_PHD	FALSE	FALSE
16	30925892	30925931	FBXL19	ENSG00000099364	ENST00000427128	ENSE00001759319	30925892	30925931	1	2	0						IPR032675, IPR019787, IPR019786, IPR013083, IPR011011, IPR006553, IPR001965	LRR_dom_sf, Znf_PHD-finger, Zinc_finger_PHD-type_CS, Znf_RING/FYVE/PHD, Znf_FYVE_PHD, Leu-rich_rpt_Cys-con_subtyp, Znf_PHD	FALSE	FALSE
16	30928467	30928499	FBXL19	ENSG00000099364	ENST00000427128	ENSE00001718865	30928467	30928499	5	0	0						IPR032675, IPR019787, IPR019786, IPR013083, IPR011011, IPR006553, IPR002857, IPR001965	LRR_dom_sf, Znf_PHD-finger, Zinc_finger_PHD-type_CS, Znf_RING/FYVE/PHD, Znf_FYVE_PHD, Leu-rich_rpt_Cys-con_subtyp, Znf_CXXC, Znf_PHD	FALSE	FALSE
16			FBXL19	ENSG00000099364	ENST00000471231	ENSE00001910190	30923071	30923152	1	-1	-1						IPR032675, IPR006553	LRR_dom_sf, Leu-rich_rpt_Cys-con_subtyp	FALSE	FALSE
16			FBXL19	ENSG00000099364	ENST00000471231	ENSE00001853501	30925769	30925931	2	-1	-1				TRUE		IPR032675, IPR006553	LRR_dom_sf, Leu-rich_rpt_Cys-con_subtyp	FALSE	FALSE
16			FBXL19	ENSG00000099364	ENST00000471231	ENSE00003626660	30927308	30927451	3	-1	-1				TRUE		IPR032675, IPR006553	LRR_dom_sf, Leu-rich_rpt_Cys-con_subtyp	FALSE	FALSE
16			FBXL19	ENSG00000099364	ENST00000471231	ENSE00003645928	30927573	30927659	4	-1	-1				TRUE		IPR032675, IPR006553	LRR_dom_sf, Leu-rich_rpt_Cys-con_subtyp	FALSE	FALSE
16			FBXL19	ENSG00000099364	ENST00000471231	ENSE00003659090	30927745	30927963	5	-1	-1				TRUE		IPR032675, IPR006553	LRR_dom_sf, Leu-rich_rpt_Cys-con_subtyp	FALSE	FALSE
16			FBXL19	ENSG00000099364	ENST00000471231	ENSE00001860777	30928467	30928630	6	-1	-1				TRUE		IPR032675, IPR006553	LRR_dom_sf, Leu-rich_rpt_Cys-con_subtyp	FALSE	FALSE
16	30930160	30930584	FBXL19	ENSG00000099364	ENST00000471231	ENSE00003634953	30930073	30930584	7	-1	2						IPR032675, IPR006553	LRR_dom_sf, Leu-rich_rpt_Cys-con_subtyp	FALSE	FALSE
16	30947052	30947230	FBXL19	ENSG00000099364	ENST00000471231	ENSE00001913253	30947052	30948776	11	1	-1						IPR032675, IPR006553	LRR_dom_sf, Leu-rich_rpt_Cys-con_subtyp	FALSE	FALSE
16	30924733	30924768	FBXL19	ENSG00000099364	ENST00000562319	ENSE00003684073	30924575	30924768	1	-1	0						IPR032675, IPR019787, IPR019786, IPR013083, IPR011011, IPR006553, IPR002857, IPR001965	LRR_dom_sf, Znf_PHD-finger, Zinc_finger_PHD-type_CS, Znf_RING/FYVE/PHD, Znf_FYVE_PHD, Leu-rich_rpt_Cys-con_subtyp, Znf_CXXC, Znf_PHD	FALSE	FALSE
16	30925731	30925931	FBXL19	ENSG00000099364	ENST00000562319	ENSE00003546893	30925731	30925931	2	0	0
16	30923111	30923152	FBXL19	ENSG00000099364	ENST00000562798	ENSE00002607431	30923055	30923152	1	-1	0
16	30925755	30925931	FBXL19	ENSG00000099364	ENST00000565690	ENSE00002615088	30925650	30925931	1	-1	0						IPR032675, IPR019787, IPR019786, IPR013083, IPR011011, IPR006553, IPR002857, IPR001965	LRR_dom_sf, Znf_PHD-finger, Zinc_finger_PHD-type_CS, Znf_RING/FYVE/PHD, Znf_FYVE_PHD, Leu-rich_rpt_Cys-con_subtyp, Znf_CXXC, Znf_PHD	FALSE	FALSE
16	30947052	30947230	FBXL19	ENSG00000099364	ENST00000565690	ENSE00002609860	30947052	30948018	9	1	-1						IPR032675, IPR019787, IPR019786, IPR013083, IPR011011, IPR006553, IPR002857, IPR001965	LRR_dom_sf, Znf_PHD-finger, Zinc_finger_PHD-type_CS, Znf_RING/FYVE/PHD, Znf_FYVE_PHD, Leu-rich_rpt_Cys-con_subtyp, Znf_CXXC, Znf_PHD	FALSE	FALSE
16	31010367	31010396	STX1B	ENSG00000099365	ENST00000215095	ENSE00002590988	31010367	31010638	1	-1	0						IPR028669, IPR010989, IPR006012, IPR006011	STX1, SNARE, Syntaxin/epimorphin_CS, Syntaxin_N	FALSE	FALSE
16	31001529	31001603	STX1B	ENSG00000099365	ENST00000215095	ENSE00003586497	31001529	31001603	2	0	0	TRUE					IPR028669, IPR010989, IPR006012, IPR006011	STX1, SNARE, Syntaxin/epimorphin_CS, Syntaxin_N	FALSE	FALSE
16	31001094	31001193	STX1B	ENSG00000099365	ENST00000215095	ENSE00003644879	31001094	31001193	3	0	1						IPR028669, IPR010989, IPR006012, IPR006011	STX1, SNARE, Syntaxin/epimorphin_CS, Syntaxin_N	FALSE	FALSE
16	31000928	31001002	STX1B	ENSG00000099365	ENST00000215095	ENSE00000648538	31000928	31001002	4	1	1		TRUE				IPR028669, IPR010989, IPR006012, IPR006011	STX1, SNARE, Syntaxin/epimorphin_CS, Syntaxin_N	FALSE	FALSE
16	30997502	30997575	STX1B	ENSG00000099365	ENST00000215095	ENSE00000648539	30997502	30997575	5	1	0						IPR028669, IPR010989, IPR006012, IPR006011	STX1, SNARE, Syntaxin/epimorphin_CS, Syntaxin_N	FALSE	FALSE
16	30996951	30997059	STX1B	ENSG00000099365	ENST00000215095	ENSE00000648540	30996951	30997059	6	0	1						IPR028669, IPR010989, IPR006012, IPR006011	STX1, SNARE, Syntaxin/epimorphin_CS, Syntaxin_N	FALSE	FALSE
16	30996683	30996756	STX1B	ENSG00000099365	ENST00000215095	ENSE00000648541	30996683	30996756	7	1	0						IPR028669, IPR010989, IPR006012, IPR006011	STX1, SNARE, Syntaxin/epimorphin_CS, Syntaxin_N	FALSE	FALSE
16	30993347	30993484	STX1B	ENSG00000099365	ENST00000215095	ENSE00001794523	30993347	30993484	8	0	0	TRUE					IPR028669, IPR010989, IPR006012, IPR006011	STX1, SNARE, Syntaxin/epimorphin_CS, Syntaxin_N	FALSE	FALSE
16	30993130	30993240	STX1B	ENSG00000099365	ENST00000215095	ENSE00001781346	30993130	30993240	9	0	0	TRUE					IPR028669, IPR010989, IPR006012, IPR006011	STX1, SNARE, Syntaxin/epimorphin_CS, Syntaxin_N	FALSE	FALSE
16	30992821	30992901	STX1B	ENSG00000099365	ENST00000215095	ENSE00001234884	30989256	30992901	10	0	-1						IPR028669, IPR010989, IPR006012, IPR006011	STX1, SNARE, Syntaxin/epimorphin_CS, Syntaxin_N	FALSE	FALSE
16	31010367	31010396	STX1B	ENSG00000099365	ENST00000565419	ENSE00002618737	31010367	31010396	1	0	0						IPR028669, IPR010989, IPR006012, IPR006011	STX1, SNARE, Syntaxin/epimorphin_CS, Syntaxin_N	FALSE	FALSE
16	30993082	30993240	STX1B	ENSG00000099365	ENST00000565419	ENSE00002612454	30993082	30993240	9	0	0						IPR028669, IPR010989, IPR006012, IPR006011	STX1, SNARE, Syntaxin/epimorphin_CS, Syntaxin_N	FALSE	FALSE
16			HSD3B7	ENSG00000099377	ENST00000262520	ENSE00002630358	30985207	30985297	1	-1	-1						IPR036291	NAD(P)-bd_dom_sf	FALSE	FALSE
16	30985659	30985824	HSD3B7	ENSG00000099377	ENST00000262520	ENSE00001551719	30985460	30985824	2	-1	1						IPR036291	NAD(P)-bd_dom_sf	FALSE	FALSE
16	30986049	30986204	HSD3B7	ENSG00000099377	ENST00000262520	ENSE00000648510	30986049	30986204	3	1	1		TRUE				IPR036291	NAD(P)-bd_dom_sf	FALSE	FALSE
16	30986423	30986531	HSD3B7	ENSG00000099377	ENST00000262520	ENSE00000648509	30986423	30986531	4	1	2						IPR036291	NAD(P)-bd_dom_sf	FALSE	FALSE
16	30986605	30986704	HSD3B7	ENSG00000099377	ENST00000262520	ENSE00000869445	30986605	30986704	5	2	0						IPR036291	NAD(P)-bd_dom_sf	FALSE	FALSE
16	30987768	30987827	HSD3B7	ENSG00000099377	ENST00000262520	ENSE00002601454	30987768	30989146	6	0	-1						IPR036291	NAD(P)-bd_dom_sf	FALSE	FALSE
16	30985659	30985824	HSD3B7	ENSG00000099377	ENST00000297679	ENSE00001402950	30985653	30985824	2	-1	1						IPR036291	NAD(P)-bd_dom_sf	FALSE	FALSE
16	30986840	30987002	HSD3B7	ENSG00000099377	ENST00000297679	ENSE00001236006	30986840	30987002	6	0	1						IPR036291	NAD(P)-bd_dom_sf	FALSE	FALSE
16	30987768	30988183	HSD3B7	ENSG00000099377	ENST00000297679	ENSE00003557461	30987768	30989147	7	1	-1						IPR036291	NAD(P)-bd_dom_sf	FALSE	FALSE
16			HSD3B7	ENSG00000099377	ENST00000562932	ENSE00002579980	30985215	30985297	1	-1	-1				TRUE		IPR036291	NAD(P)-bd_dom_sf	FALSE	FALSE
16	30985659	30985947	HSD3B7	ENSG00000099377	ENST00000562932	ENSE00002610341	30985653	30985947	2	-1	1						IPR036291	NAD(P)-bd_dom_sf	FALSE	FALSE
16	30986605	30986707	HSD3B7	ENSG00000099377	ENST00000562932	ENSE00002621432	30986605	30986707	5	2	0						IPR036291	NAD(P)-bd_dom_sf	FALSE	FALSE
16			HSD3B7	ENSG00000099377	ENST00000574447	ENSE00002637565	30985216	30985297	1	-1	-1						IPR036291	NAD(P)-bd_dom_sf	FALSE	FALSE
16	30985659	30985824	HSD3B7	ENSG00000099377	ENST00000574447	ENSE00002669187	30985525	30985824	2	-1	1						IPR036291	NAD(P)-bd_dom_sf	FALSE	FALSE
16	30986605	30986703	HSD3B7	ENSG00000099377	ENST00000574447	ENSE00002675259	30986605	30986703	5	2	2						IPR036291	NAD(P)-bd_dom_sf	FALSE	FALSE
16			SETD1A	ENSG00000099381	ENST00000262519	ENSE00001238534	30957754	30957964	1	-1	-1						IPR037841, IPR035979, IPR034467, IPR024657, IPR012677, IPR003616, IPR001214	SETD1A, RBD_domain_sf, Set1A_RRM, COMPASS_Set1_N-SET, Nucleotide-bd_a/b_plait_sf, Post-SET_dom, SET_dom	FALSE	FALSE
16	30958732	30958881	SETD1A	ENSG00000099381	ENST00000262519	ENSE00003810380	30958717	30958881	2	-1	0						IPR037841, IPR035979, IPR034467, IPR024657, IPR012677, IPR003616, IPR001214	SETD1A, RBD_domain_sf, Set1A_RRM, COMPASS_Set1_N-SET, Nucleotide-bd_a/b_plait_sf, Post-SET_dom, SET_dom	FALSE	FALSE
16	30959091	30959186	SETD1A	ENSG00000099381	ENST00000262519	ENSE00002198157	30959091	30959186	3	0	0	TRUE					IPR037841, IPR035979, IPR034467, IPR024657, IPR012677, IPR003616, IPR001214	SETD1A, RBD_domain_sf, Set1A_RRM, COMPASS_Set1_N-SET, Nucleotide-bd_a/b_plait_sf, Post-SET_dom, SET_dom	FALSE	FALSE
16	30961267	30961537	SETD1A	ENSG00000099381	ENST00000262519	ENSE00001671296	30961267	30961537	4	0	1						IPR037841, IPR035979, IPR034467, IPR024657, IPR012677, IPR003616, IPR001214	SETD1A, RBD_domain_sf, Set1A_RRM, COMPASS_Set1_N-SET, Nucleotide-bd_a/b_plait_sf, Post-SET_dom, SET_dom	FALSE	FALSE
16	30963433	30963554	SETD1A	ENSG00000099381	ENST00000262519	ENSE00001764972	30963433	30963554	5	1	0						IPR037841, IPR035979, IPR034467, IPR024657, IPR012677, IPR003616, IPR001214	SETD1A, RBD_domain_sf, Set1A_RRM, COMPASS_Set1_N-SET, Nucleotide-bd_a/b_plait_sf, Post-SET_dom, SET_dom	FALSE	FALSE
16	30964094	30964323	SETD1A	ENSG00000099381	ENST00000262519	ENSE00001238494	30964094	30964323	6	0	2						IPR037841, IPR035979, IPR034467, IPR024657, IPR012677, IPR003616, IPR001214	SETD1A, RBD_domain_sf, Set1A_RRM, COMPASS_Set1_N-SET, Nucleotide-bd_a/b_plait_sf, Post-SET_dom, SET_dom	FALSE	FALSE
16	30964612	30965461	SETD1A	ENSG00000099381	ENST00000262519	ENSE00001238486	30964612	30965461	7	2	0						IPR037841, IPR035979, IPR034467, IPR024657, IPR012677, IPR003616, IPR001214	SETD1A, RBD_domain_sf, Set1A_RRM, COMPASS_Set1_N-SET, Nucleotide-bd_a/b_plait_sf, Post-SET_dom, SET_dom	FALSE	FALSE
16	30965601	30966386	SETD1A	ENSG00000099381	ENST00000262519	ENSE00001238475	30965601	30966386	8	0	0	TRUE					IPR037841, IPR035979, IPR034467, IPR024657, IPR012677, IPR003616, IPR001214	SETD1A, RBD_domain_sf, Set1A_RRM, COMPASS_Set1_N-SET, Nucleotide-bd_a/b_plait_sf, Post-SET_dom, SET_dom	FALSE	FALSE
16	30966884	30967060	SETD1A	ENSG00000099381	ENST00000262519	ENSE00000648520	30966884	30967060	9	0	0	TRUE					IPR037841, IPR035979, IPR034467, IPR024657, IPR012677, IPR003616, IPR001214	SETD1A, RBD_domain_sf, Set1A_RRM, COMPASS_Set1_N-SET, Nucleotide-bd_a/b_plait_sf, Post-SET_dom, SET_dom	FALSE	FALSE
16	30967501	30967588	SETD1A	ENSG00000099381	ENST00000262519	ENSE00000648519	30967501	30967588	10	0	1						IPR037841, IPR035979, IPR034467, IPR024657, IPR012677, IPR003616, IPR001214	SETD1A, RBD_domain_sf, Set1A_RRM, COMPASS_Set1_N-SET, Nucleotide-bd_a/b_plait_sf, Post-SET_dom, SET_dom	FALSE	FALSE
16	30969305	30969462	SETD1A	ENSG00000099381	ENST00000262519	ENSE00000869456	30969305	30969462	11	1	0						IPR037841, IPR035979, IPR034467, IPR024657, IPR012677, IPR003616, IPR001214	SETD1A, RBD_domain_sf, Set1A_RRM, COMPASS_Set1_N-SET, Nucleotide-bd_a/b_plait_sf, Post-SET_dom, SET_dom	FALSE	FALSE
16	30969602	30969689	SETD1A	ENSG00000099381	ENST00000262519	ENSE00000994328	30969602	30969689	12	0	1						IPR037841, IPR035979, IPR034467, IPR024657, IPR012677, IPR003616, IPR001214	SETD1A, RBD_domain_sf, Set1A_RRM, COMPASS_Set1_N-SET, Nucleotide-bd_a/b_plait_sf, Post-SET_dom, SET_dom	FALSE	FALSE
16	30971378	30971719	SETD1A	ENSG00000099381	ENST00000262519	ENSE00000869458	30971378	30971719	13	1	1		TRUE				IPR037841, IPR035979, IPR034467, IPR024657, IPR012677, IPR003616, IPR001214	SETD1A, RBD_domain_sf, Set1A_RRM, COMPASS_Set1_N-SET, Nucleotide-bd_a/b_plait_sf, Post-SET_dom, SET_dom	FALSE	FALSE
16	30979145	30980194	SETD1A	ENSG00000099381	ENST00000262519	ENSE00001505118	30979145	30980194	14	1	1		TRUE				IPR037841, IPR035979, IPR034467, IPR024657, IPR012677, IPR003616, IPR001214	SETD1A, RBD_domain_sf, Set1A_RRM, COMPASS_Set1_N-SET, Nucleotide-bd_a/b_plait_sf, Post-SET_dom, SET_dom	FALSE	FALSE
16	30980485	30980657	SETD1A	ENSG00000099381	ENST00000262519	ENSE00001505117	30980485	30980657	15	1	0						IPR037841, IPR035979, IPR034467, IPR024657, IPR012677, IPR003616, IPR001214	SETD1A, RBD_domain_sf, Set1A_RRM, COMPASS_Set1_N-SET, Nucleotide-bd_a/b_plait_sf, Post-SET_dom, SET_dom	FALSE	FALSE
16	30980739	30980849	SETD1A	ENSG00000099381	ENST00000262519	ENSE00001238418	30980739	30980849	16	0	0	TRUE					IPR037841, IPR035979, IPR034467, IPR024657, IPR012677, IPR003616, IPR001214	SETD1A, RBD_domain_sf, Set1A_RRM, COMPASS_Set1_N-SET, Nucleotide-bd_a/b_plait_sf, Post-SET_dom, SET_dom	FALSE	FALSE
16	30981061	30981180	SETD1A	ENSG00000099381	ENST00000262519	ENSE00000869478	30981061	30981180	17	0	0	TRUE					IPR037841, IPR035979, IPR034467, IPR024657, IPR012677, IPR003616, IPR001214	SETD1A, RBD_domain_sf, Set1A_RRM, COMPASS_Set1_N-SET, Nucleotide-bd_a/b_plait_sf, Post-SET_dom, SET_dom	FALSE	FALSE
16	30983635	30983772	SETD1A	ENSG00000099381	ENST00000262519	ENSE00001345614	30983635	30983772	18	0	0	TRUE					IPR037841, IPR035979, IPR034467, IPR024657, IPR012677, IPR003616, IPR001214	SETD1A, RBD_domain_sf, Set1A_RRM, COMPASS_Set1_N-SET, Nucleotide-bd_a/b_plait_sf, Post-SET_dom, SET_dom	FALSE	FALSE
16	30983850	30984023	SETD1A	ENSG00000099381	ENST00000262519	ENSE00001345859	30983850	30984664	19	0	-1						IPR037841, IPR035979, IPR034467, IPR024657, IPR012677, IPR003616, IPR001214	SETD1A, RBD_domain_sf, Set1A_RRM, COMPASS_Set1_N-SET, Nucleotide-bd_a/b_plait_sf, Post-SET_dom, SET_dom	FALSE	FALSE
16	30893853	30893944	BCL7C	ENSG00000099385	ENST00000215115	ENSE00002656701	30893853	30894077	1	-1	2
16	30893212	30893290	BCL7C	ENSG00000099385	ENST00000215115	ENSE00000648532	30893212	30893290	2	2	0
16	30892840	30892948	BCL7C	ENSG00000099385	ENST00000215115	ENSE00000648531	30892840	30892948	3	0	1
16	30892586	30892747	BCL7C	ENSG00000099385	ENST00000215115	ENSE00000648530	30892586	30892747	4	1	1		TRUE
16	30888860	30888945	BCL7C	ENSG00000099385	ENST00000215115	ENSE00003524175	30888860	30888945	5	1	0
16	30887865	30887990	BCL7C	ENSG00000099385	ENST00000215115	ENSE00001148672	30887795	30887990	6	0	-1
16	30893853	30893944	BCL7C	ENSG00000099385	ENST00000380317	ENSE00001953170	30893853	30894302	1	-1	2
16	30834948	30835148	BCL7C	ENSG00000099385	ENST00000380317	ENSE00001484545	30833626	30835148	6	0	-1
16	1793637	1793652	IGFALS	ENSG00000099769	ENST00000215539	ENSE00002586149	1793637	1793705	1	-1	1						IPR032675, IPR003591, IPR001611, IPR000483	LRR_dom_sf, Leu-rich_rpt_typical-subtyp, Leu-rich_rpt, Cys-rich_flank_reg_C	FALSE	FALSE
16	1790600	1792401	IGFALS	ENSG00000099769	ENST00000215539	ENSE00000656165	1790413	1792401	2	1	-1						IPR032675, IPR003591, IPR001611, IPR000483	LRR_dom_sf, Leu-rich_rpt_typical-subtyp, Leu-rich_rpt, Cys-rich_flank_reg_C	FALSE	FALSE
16	1793637	1793652	IGFALS	ENSG00000099769	ENST00000415638	ENSE00001269182	1793637	1793732	1	-1	1						IPR032675, IPR003591, IPR001611, IPR000483	LRR_dom_sf, Leu-rich_rpt_typical-subtyp, Leu-rich_rpt, Cys-rich_flank_reg_C	FALSE	FALSE
16	1790600	1792515	IGFALS	ENSG00000099769	ENST00000415638	ENSE00001604729	1790476	1792515	2	1	-1						IPR032675, IPR003591, IPR001611, IPR000483	LRR_dom_sf, Leu-rich_rpt_typical-subtyp, Leu-rich_rpt, Cys-rich_flank_reg_C	FALSE	FALSE
16			TELO2	ENSG00000100726	ENST00000262319	ENSE00001389642	1493360	1493605	1	-1	-1				TRUE		IPR038528, IPR019337	TEL2_sf, Telomere_length_regulation_dom	FALSE	FALSE
16	1494282	1494616	TELO2	ENSG00000100726	ENST00000262319	ENSE00002722142	1494246	1494616	2	-1	2						IPR038528, IPR019337	TEL2_sf, Telomere_length_regulation_dom	FALSE	FALSE
16	1495346	1495623	TELO2	ENSG00000100726	ENST00000262319	ENSE00001689811	1495346	1495623	3	2	1						IPR038528, IPR019337	TEL2_sf, Telomere_length_regulation_dom	FALSE	FALSE
16	1497036	1497104	TELO2	ENSG00000100726	ENST00000262319	ENSE00001730150	1497036	1497104	4	1	1		TRUE				IPR038528, IPR019337	TEL2_sf, Telomere_length_regulation_dom	FALSE	FALSE
16	1497361	1497508	TELO2	ENSG00000100726	ENST00000262319	ENSE00001682957	1497361	1497508	5	1	2						IPR038528, IPR019337	TEL2_sf, Telomere_length_regulation_dom	FALSE	FALSE
16	1499231	1499333	TELO2	ENSG00000100726	ENST00000262319	ENSE00001735679	1499231	1499333	6	2	0						IPR038528, IPR019337	TEL2_sf, Telomere_length_regulation_dom	FALSE	FALSE
16	1500096	1500164	TELO2	ENSG00000100726	ENST00000262319	ENSE00001667433	1500096	1500164	7	0	0	TRUE					IPR038528, IPR019337	TEL2_sf, Telomere_length_regulation_dom	FALSE	FALSE
16	1500347	1500488	TELO2	ENSG00000100726	ENST00000262319	ENSE00001726905	1500347	1500488	8	0	1						IPR038528, IPR019337	TEL2_sf, Telomere_length_regulation_dom	FALSE	FALSE
16	1500563	1500699	TELO2	ENSG00000100726	ENST00000262319	ENSE00001677940	1500563	1500699	9	1	0						IPR038528, IPR019337	TEL2_sf, Telomere_length_regulation_dom	FALSE	FALSE
16	1501420	1501499	TELO2	ENSG00000100726	ENST00000262319	ENSE00001164214	1501420	1501499	10	0	2						IPR038528, IPR019337	TEL2_sf, Telomere_length_regulation_dom	FALSE	FALSE
16	1501663	1501773	TELO2	ENSG00000100726	ENST00000262319	ENSE00001164204	1501663	1501773	11	2	2			TRUE			IPR038528, IPR019337	TEL2_sf, Telomere_length_regulation_dom	FALSE	FALSE
16	1502047	1502135	TELO2	ENSG00000100726	ENST00000262319	ENSE00003649154	1502047	1502135	12	2	1						IPR038528, IPR019337	TEL2_sf, Telomere_length_regulation_dom	FALSE	FALSE
16	1502313	1502404	TELO2	ENSG00000100726	ENST00000262319	ENSE00003632324	1502313	1502404	13	1	0						IPR038528, IPR019337	TEL2_sf, Telomere_length_regulation_dom	FALSE	FALSE
16	1502645	1502761	TELO2	ENSG00000100726	ENST00000262319	ENSE00003542697	1502645	1502761	14	0	0	TRUE					IPR038528, IPR019337	TEL2_sf, Telomere_length_regulation_dom	FALSE	FALSE
16	1502931	1503002	TELO2	ENSG00000100726	ENST00000262319	ENSE00003631712	1502931	1503002	15	0	0	TRUE					IPR038528, IPR019337	TEL2_sf, Telomere_length_regulation_dom	FALSE	FALSE
16	1505410	1505601	TELO2	ENSG00000100726	ENST00000262319	ENSE00003595778	1505410	1505601	16	0	0	TRUE					IPR038528, IPR019337	TEL2_sf, Telomere_length_regulation_dom	FALSE	FALSE
16	1506238	1506329	TELO2	ENSG00000100726	ENST00000262319	ENSE00003541408	1506238	1506329	17	0	2						IPR038528, IPR019337	TEL2_sf, Telomere_length_regulation_dom	FALSE	FALSE
16	1506952	1507051	TELO2	ENSG00000100726	ENST00000262319	ENSE00003550802	1506952	1507051	18	2	0						IPR038528, IPR019337	TEL2_sf, Telomere_length_regulation_dom	FALSE	FALSE
16	1507306	1507370	TELO2	ENSG00000100726	ENST00000262319	ENSE00003528878	1507306	1507370	19	0	2						IPR038528, IPR019337	TEL2_sf, Telomere_length_regulation_dom	FALSE	FALSE
16	1507601	1507716	TELO2	ENSG00000100726	ENST00000262319	ENSE00003478260	1507601	1507716	20	2	1						IPR038528, IPR019337	TEL2_sf, Telomere_length_regulation_dom	FALSE	FALSE
16	1509830	1509936	TELO2	ENSG00000100726	ENST00000262319	ENSE00003501009	1509830	1510454	21	1	-1						IPR038528, IPR019337	TEL2_sf, Telomere_length_regulation_dom	FALSE	FALSE
16			MSLN	ENSG00000102854	ENST00000382862	ENSE00002597628	761089	761174	1	-1	-1				TRUE		IPR026664	Stereocilin-rel	FALSE	FALSE
16	762681	762765	MSLN	ENSG00000102854	ENST00000382862	ENSE00002293397	762672	762765	2	-1	1						IPR026664	Stereocilin-rel	FALSE	FALSE
16	763233	763276	MSLN	ENSG00000102854	ENST00000382862	ENSE00000664173	763233	763276	3	1	0						IPR026664	Stereocilin-rel	FALSE	FALSE
16	763642	763691	MSLN	ENSG00000102854	ENST00000382862	ENSE00000664172	763642	763691	4	0	2						IPR026664	Stereocilin-rel	FALSE	FALSE
16	764023	764143	MSLN	ENSG00000102854	ENST00000382862	ENSE00000664171	764023	764143	5	2	0						IPR026664	Stereocilin-rel	FALSE	FALSE
16	764647	764726	MSLN	ENSG00000102854	ENST00000382862	ENSE00000664170	764647	764726	6	0	2						IPR026664	Stereocilin-rel	FALSE	FALSE
16	764907	765036	MSLN	ENSG00000102854	ENST00000382862	ENSE00003784901	764907	765036	7	2	0						IPR026664	Stereocilin-rel	FALSE	FALSE
16	765110	765303	MSLN	ENSG00000102854	ENST00000382862	ENSE00000664168	765110	765303	8	0	2						IPR026664	Stereocilin-rel	FALSE	FALSE
16	765527	765617	MSLN	ENSG00000102854	ENST00000382862	ENSE00000664166	765527	765617	9	2	0						IPR026664	Stereocilin-rel	FALSE	FALSE
16	765691	765790	MSLN	ENSG00000102854	ENST00000382862	ENSE00000664165	765691	765790	10	0	1						IPR026664	Stereocilin-rel	FALSE	FALSE
16	766059	766237	MSLN	ENSG00000102854	ENST00000382862	ENSE00000664164	766059	766237	11	1	0						IPR026664	Stereocilin-rel	FALSE	FALSE
16	766335	766490	MSLN	ENSG00000102854	ENST00000382862	ENSE00000664163	766335	766490	12	0	0	TRUE					IPR026664	Stereocilin-rel	FALSE	FALSE
16	766644	766810	MSLN	ENSG00000102854	ENST00000382862	ENSE00000873953	766644	766810	13	0	2						IPR026664	Stereocilin-rel	FALSE	FALSE
16	766885	767012	MSLN	ENSG00000102854	ENST00000382862	ENSE00000664161	766885	767012	14	2	1						IPR026664	Stereocilin-rel	FALSE	FALSE
16	767376	767470	MSLN	ENSG00000102854	ENST00000382862	ENSE00000664160	767376	767470	15	1	0						IPR026664	Stereocilin-rel	FALSE	FALSE
16	768379	768565	MSLN	ENSG00000102854	ENST00000382862	ENSE00000347060	768379	768565	16	0	1						IPR026664	Stereocilin-rel	FALSE	FALSE
16	768648	768733	MSLN	ENSG00000102854	ENST00000382862	ENSE00002593252	768648	768861	17	1	-1						IPR026664	Stereocilin-rel	FALSE	FALSE
16			MSLN	ENSG00000102854	ENST00000545450	ENSE00002258112	760734	760821	1	-1	-1				TRUE		IPR026664	Stereocilin-rel	FALSE	FALSE
16			MSLN	ENSG00000102854	ENST00000545450	ENSE00002256529	761073	761174	2	-1	-1						IPR026664	Stereocilin-rel	FALSE	FALSE
16	766668	766810	MSLN	ENSG00000102854	ENST00000545450	ENSE00001708701	766668	766810	14	0	2						IPR026664	Stereocilin-rel	FALSE	FALSE
16	768648	768733	MSLN	ENSG00000102854	ENST00000545450	ENSE00002623287	768648	768862	18	1	-1						IPR026664	Stereocilin-rel	FALSE	FALSE
16	765784	765790	MSLN	ENSG00000102854	ENST00000561896	ENSE00002578203	765784	765790	1	0	1						IPR026664	Stereocilin-rel	FALSE	FALSE
16	768379	768865	MSLN	ENSG00000102854	ENST00000561896	ENSE00002612200	768379	768865	7	0	1						IPR026664	Stereocilin-rel	FALSE	FALSE
16			MSLN	ENSG00000102854	ENST00000563651	ENSE00002614760	761098	761174	1	-1	-1						IPR026664	Stereocilin-rel	FALSE	FALSE
16	765110	765223	MSLN	ENSG00000102854	ENST00000563651	ENSE00002614051	765110	765223	8	0	0						IPR026664	Stereocilin-rel	FALSE	FALSE
16	766335	766429	MSLN	ENSG00000102854	ENST00000563651	ENSE00002604773	766335	766429	11	0	2						IPR026664	Stereocilin-rel	FALSE	FALSE
16			MSLN	ENSG00000102854	ENST00000563941	ENSE00002583274	760762	760821	1	-1	-1						IPR026664	Stereocilin-rel	FALSE	FALSE
16			MSLN	ENSG00000102854	ENST00000563941	ENSE00002619715	761133	761174	2	-1	-1						IPR026664	Stereocilin-rel	FALSE	FALSE
16	765732	765790	MSLN	ENSG00000102854	ENST00000566269	ENSE00003368288	765732	765790	1	2	1						IPR026664	Stereocilin-rel	FALSE	FALSE
16	768678	768733	MSLN	ENSG00000102854	ENST00000566269	ENSE00002580314	768678	768798	8	1	-1						IPR026664	Stereocilin-rel	FALSE	FALSE
16			MSLN	ENSG00000102854	ENST00000566549	ENSE00002592892	760767	761174	1	-1	-1						IPR026664	Stereocilin-rel	FALSE	FALSE
16	768648	768733	MSLN	ENSG00000102854	ENST00000566549	ENSE00001219127	768648	768865	17	1	-1						IPR026664	Stereocilin-rel	FALSE	FALSE
16			MSLN	ENSG00000102854	ENST00000569566	ENSE00002583373	762524	762554	1	-1	-1						IPR026664	Stereocilin-rel	FALSE	FALSE
16	4624961	4625048	MGRN1	ENSG00000102858	ENST00000262370	ENSE00002785940	4624826	4625048	1	-1	1						IPR013083	Znf_RING/FYVE/PHD	FALSE	FALSE
16	4650365	4650483	MGRN1	ENSG00000102858	ENST00000262370	ENSE00003525229	4650365	4650483	2	1	0						IPR013083	Znf_RING/FYVE/PHD	FALSE	FALSE
16	4651963	4652051	MGRN1	ENSG00000102858	ENST00000262370	ENSE00000667047	4651963	4652051	3	0	2						IPR013083	Znf_RING/FYVE/PHD	FALSE	FALSE
16	4652678	4652824	MGRN1	ENSG00000102858	ENST00000262370	ENSE00000865790	4652678	4652824	4	2	2			TRUE			IPR013083	Znf_RING/FYVE/PHD	FALSE	FALSE
16	4657246	4657363	MGRN1	ENSG00000102858	ENST00000262370	ENSE00003784640	4657246	4657363	5	2	0						IPR013083	Znf_RING/FYVE/PHD	FALSE	FALSE
16	4664709	4664775	MGRN1	ENSG00000102858	ENST00000262370	ENSE00003692617	4664709	4664775	6	0	1						IPR013083	Znf_RING/FYVE/PHD	FALSE	FALSE
16	4665102	4665151	MGRN1	ENSG00000102858	ENST00000262370	ENSE00003636956	4665102	4665151	7	1	0						IPR013083	Znf_RING/FYVE/PHD	FALSE	FALSE
16	4668265	4668312	MGRN1	ENSG00000102858	ENST00000262370	ENSE00003642308	4668265	4668312	8	0	0	TRUE					IPR013083	Znf_RING/FYVE/PHD	FALSE	FALSE
16	4671391	4671459	MGRN1	ENSG00000102858	ENST00000262370	ENSE00003469259	4671391	4671459	9	0	0	TRUE					IPR013083	Znf_RING/FYVE/PHD	FALSE	FALSE
16	4673498	4673657	MGRN1	ENSG00000102858	ENST00000262370	ENSE00003647174	4673498	4673657	10	0	1						IPR013083	Znf_RING/FYVE/PHD	FALSE	FALSE
16	4677463	4677572	MGRN1	ENSG00000102858	ENST00000262370	ENSE00003648476	4677463	4677572	11	1	0						IPR013083	Znf_RING/FYVE/PHD	FALSE	FALSE
16	4680032	4680097	MGRN1	ENSG00000102858	ENST00000262370	ENSE00003592118	4680032	4680097	12	0	0	TRUE					IPR013083	Znf_RING/FYVE/PHD	FALSE	FALSE
16	4681550	4681776	MGRN1	ENSG00000102858	ENST00000262370	ENSE00003577484	4681550	4681776	13	0	2						IPR013083	Znf_RING/FYVE/PHD	FALSE	FALSE
16	4682823	4682946	MGRN1	ENSG00000102858	ENST00000262370	ENSE00003634043	4682823	4682946	14	2	0						IPR013083	Znf_RING/FYVE/PHD	FALSE	FALSE
16	4683224	4683269	MGRN1	ENSG00000102858	ENST00000262370	ENSE00003528845	4683224	4683269	15	0	1						IPR013083	Znf_RING/FYVE/PHD	FALSE	FALSE
16	4683843	4683932	MGRN1	ENSG00000102858	ENST00000262370	ENSE00003680393	4683843	4683932	16	1	1		TRUE				IPR013083	Znf_RING/FYVE/PHD	FALSE	FALSE
16	4688796	4688908	MGRN1	ENSG00000102858	ENST00000262370	ENSE00001289905	4688796	4690972	17	1	-1						IPR013083	Znf_RING/FYVE/PHD	FALSE	FALSE
16	4624961	4625048	MGRN1	ENSG00000102858	ENST00000399577	ENSE00002890083	4624868	4625048	1	-1	1						IPR013083	Znf_RING/FYVE/PHD	FALSE	FALSE
16	4686259	4686299	MGRN1	ENSG00000102858	ENST00000399577	ENSE00002882226	4686259	4690972	17	1	-1						IPR013083	Znf_RING/FYVE/PHD	FALSE	FALSE
16	4624961	4625048	MGRN1	ENSG00000102858	ENST00000415496	ENSE00001292050	4624824	4625048	1	-1	1						IPR013083	Znf_RING/FYVE/PHD	FALSE	FALSE
16	4686259	4686299	MGRN1	ENSG00000102858	ENST00000415496	ENSE00001539175	4686259	4690974	16	1	-1						IPR013083	Znf_RING/FYVE/PHD	FALSE	FALSE
16	4624961	4625048	MGRN1	ENSG00000102858	ENST00000536343	ENSE00002308454	4624842	4625048	1	-1	1
16	4681550	4681557	MGRN1	ENSG00000102858	ENST00000536343	ENSE00003615619	4681550	4681776	11	1	-1
16			MGRN1	ENSG00000102858	ENST00000536343	ENSE00003608032	4682823	4682946	12	-1	-1				TRUE
16			MGRN1	ENSG00000102858	ENST00000536343	ENSE00003582130	4683224	4683269	13	-1	-1				TRUE
16			MGRN1	ENSG00000102858	ENST00000536343	ENSE00003644240	4683843	4683932	14	-1	-1				TRUE
16			MGRN1	ENSG00000102858	ENST00000536343	ENSE00002309248	4688796	4688809	15	-1	-1
16	4624961	4625048	MGRN1	ENSG00000102858	ENST00000586183	ENSE00002969753	4624961	4625048	1	0	1						IPR013083	Znf_RING/FYVE/PHD	FALSE	FALSE
16	4686259	4686299	MGRN1	ENSG00000102858	ENST00000586183	ENSE00002959105	4686259	4686303	16	1	-1						IPR013083	Znf_RING/FYVE/PHD	FALSE	FALSE
16			MGRN1	ENSG00000102858	ENST00000586183	ENSE00002774892	4688796	4689039	17	-1	-1						IPR013083	Znf_RING/FYVE/PHD	FALSE	FALSE
16	4624961	4625048	MGRN1	ENSG00000102858	ENST00000587747	ENSE00002940267	4624846	4625048	1	-1	1						IPR013083	Znf_RING/FYVE/PHD	FALSE	FALSE
16	4672400	4672516	MGRN1	ENSG00000102858	ENST00000587747	ENSE00002915013	4672400	4672516	10	0	0						IPR013083	Znf_RING/FYVE/PHD	FALSE	FALSE
16	4688796	4688843	MGRN1	ENSG00000102858	ENST00000587747	ENSE00002760624	4688796	4688843	18	1	1						IPR013083	Znf_RING/FYVE/PHD	FALSE	FALSE
16	4688796	4688908	MGRN1	ENSG00000102858	ENST00000588994	ENSE00002743122	4688796	4688908	16	1	0						IPR013083	Znf_RING/FYVE/PHD	FALSE	FALSE
16	4650387	4650483	MGRN1	ENSG00000102858	ENST00000590790	ENSE00002796018	4650387	4650483	1	2	0						IPR013083	Znf_RING/FYVE/PHD	FALSE	FALSE
16	4665099	4665151	MGRN1	ENSG00000102858	ENST00000590790	ENSE00001698404	4665099	4665151	6	1	0						IPR013083	Znf_RING/FYVE/PHD	FALSE	FALSE
16	4680032	4680067	MGRN1	ENSG00000102858	ENST00000590790	ENSE00002944445	4680032	4680067	11	0	0						IPR013083	Znf_RING/FYVE/PHD	FALSE	FALSE
16			ZNF629	ENSG00000102870	ENST00000262525	ENSE00000682606	30787028	30787205	1	-1	-1						IPR036236	Znf_C2H2_sf	FALSE	FALSE
16	30784410	30784482	ZNF629	ENSG00000102870	ENST00000262525	ENSE00000682598	30784410	30784515	2	-1	1						IPR036236	Znf_C2H2_sf	FALSE	FALSE
16	30781718	30784254	ZNF629	ENSG00000102870	ENST00000262525	ENSE00000682597	30778456	30784254	3	1	-1						IPR036236	Znf_C2H2_sf	FALSE	FALSE
16			TRADD	ENSG00000102871	ENST00000345057	ENSE00002591400	67159838	67159909	1	-1	-1				TRUE		IPR036729, IPR035712, IPR011029, IPR009095	TRADD_N_sf, TRADD, DEATH-like_dom_sf, TRADD_N	FALSE	FALSE
16	67156510	67156660	TRADD	ENSG00000102871	ENST00000345057	ENSE00003508954	67156510	67156668	2	-1	1						IPR036729, IPR035712, IPR011029, IPR009095	TRADD_N_sf, TRADD, DEATH-like_dom_sf, TRADD_N	FALSE	FALSE
16	67155377	67155654	TRADD	ENSG00000102871	ENST00000345057	ENSE00000688478	67155377	67155654	3	1	0						IPR036729, IPR035712, IPR011029, IPR009095	TRADD_N_sf, TRADD, DEATH-like_dom_sf, TRADD_N	FALSE	FALSE
16	67155096	67155294	TRADD	ENSG00000102871	ENST00000345057	ENSE00000688477	67155096	67155294	4	0	1						IPR036729, IPR035712, IPR011029, IPR009095	TRADD_N_sf, TRADD, DEATH-like_dom_sf, TRADD_N	FALSE	FALSE
16	67154649	67154959	TRADD	ENSG00000102871	ENST00000345057	ENSE00001861421	67154185	67154959	5	1	-1						IPR036729, IPR035712, IPR011029, IPR009095	TRADD_N_sf, TRADD, DEATH-like_dom_sf, TRADD_N	FALSE	FALSE
16	67155377	67155625	TRADD	ENSG00000102871	ENST00000486556	ENSE00001886452	67155377	67156249	1	-1	0						IPR036729, IPR035712, IPR011029, IPR009095	TRADD_N_sf, TRADD, DEATH-like_dom_sf, TRADD_N	FALSE	FALSE
16	67154649	67154959	TRADD	ENSG00000102871	ENST00000486556	ENSE00001859842	67154199	67154959	3	1	-1						IPR036729, IPR035712, IPR011029, IPR009095	TRADD_N_sf, TRADD, DEATH-like_dom_sf, TRADD_N	FALSE	FALSE
16	67164812	67164934	HSF4	ENSG00000102878	ENST00000434833	ENSE00001681663	67164744	67164934	1	-1	0
16	67165522	67165630	HSF4	ENSG00000102878	ENST00000434833	ENSE00003518914	67165522	67165630	2	0	1
16	67165719	67165846	HSF4	ENSG00000102878	ENST00000434833	ENSE00003645153	67165719	67165846	3	1	0
16	67165946	67166070	HSF4	ENSG00000102878	ENST00000434833	ENSE00003675859	67165946	67166070	4	0	2
16	67166320	67166395	HSF4	ENSG00000102878	ENST00000434833	ENSE00003586472	67166320	67166395	5	2	0
16	67166558	67166622	HSF4	ENSG00000102878	ENST00000434833	ENSE00003585369	67166558	67166622	6	0	2
16	67167120	67167222	HSF4	ENSG00000102878	ENST00000434833	ENSE00003506407	67167120	67167222	7	2	0
16	67167475	67167599	HSF4	ENSG00000102878	ENST00000434833	ENSE00003644147	67167475	67167599	8	0	2
16	67167824	67167917	HSF4	ENSG00000102878	ENST00000434833	ENSE00003546454	67167824	67167947	9	2	-1
16			HSF4	ENSG00000102878	ENST00000434833	ENSE00001667726	67169631	67169910	13	-1	-1
16	67164812	67164934	HSF4	ENSG00000102878	ENST00000517685	ENSE00002122363	67164812	67164934	1	0	0						IPR036390, IPR036388, IPR027725	WH_DNA-bd_sf, WH-like_DNA-bd_sf, HSF_fam	FALSE	FALSE
16	67168831	67168936	HSF4	ENSG00000102878	ENST00000517685	ENSE00003613300	67168831	67168936	9	2	0						IPR036390, IPR036388, IPR027725	WH_DNA-bd_sf, WH-like_DNA-bd_sf, HSF_fam	FALSE	FALSE
16	67169036	67169101	HSF4	ENSG00000102878	ENST00000517685	ENSE00003540244	67169036	67169101	10	0	0	TRUE					IPR036390, IPR036388, IPR027725	WH_DNA-bd_sf, WH-like_DNA-bd_sf, HSF_fam	FALSE	FALSE
16	67169279	67169348	HSF4	ENSG00000102878	ENST00000517685	ENSE00003578850	67169279	67169348	11	0	1						IPR036390, IPR036388, IPR027725	WH_DNA-bd_sf, WH-like_DNA-bd_sf, HSF_fam	FALSE	FALSE
16	67169631	67169783	HSF4	ENSG00000102878	ENST00000517685	ENSE00002117084	67169631	67169783	12	1	1						IPR036390, IPR036388, IPR027725	WH_DNA-bd_sf, WH-like_DNA-bd_sf, HSF_fam	FALSE	FALSE
16	67165525	67165630	HSF4	ENSG00000102878	ENST00000517729	ENSE00002101547	67165525	67165630	1	0	1						IPR036390, IPR036388, IPR027725	WH_DNA-bd_sf, WH-like_DNA-bd_sf, HSF_fam	FALSE	FALSE
16	67165946	67166011	HSF4	ENSG00000102878	ENST00000517729	ENSE00002138228	67165946	67166011	3	0	0
16	67166324	67166395	HSF4	ENSG00000102878	ENST00000517729	ENSE00002098941	67166324	67166395	4	0	0	TRUE					IPR036390, IPR036388, IPR027725	WH_DNA-bd_sf, WH-like_DNA-bd_sf, HSF_fam	FALSE	FALSE
16	67167475	67167490	HSF4	ENSG00000102878	ENST00000517729	ENSE00002093667	67167475	67167490	7	0	1						IPR036390, IPR036388, IPR027725	WH_DNA-bd_sf, WH-like_DNA-bd_sf, HSF_fam	FALSE	FALSE
16	67167171	67167222	HSF4	ENSG00000102878	ENST00000519601	ENSE00002124034	67167171	67167222	1	2	0
16	67167303	67167402	HSF4	ENSG00000102878	ENST00000519601	ENSE00003594262	67167303	67167402	2	0	1
16	67167824	67167947	HSF4	ENSG00000102878	ENST00000519601	ENSE00003475852	67167824	67167947	3	1	2						IPR036390, IPR036388, IPR027725	WH_DNA-bd_sf, WH-like_DNA-bd_sf, HSF_fam	FALSE	FALSE
16	67169631	67169781	HSF4	ENSG00000102878	ENST00000519601	ENSE00002090722	67169631	67169781	7	1	2
16	67167839	67167947	HSF4	ENSG00000102878	ENST00000520304	ENSE00002126216	67167839	67167947	1	1	2
16	67169728	67169801	HSF4	ENSG00000102878	ENST00000520304	ENSE00002108303	67169728	67169941	5	1	-1
16	67164812	67164934	HSF4	ENSG00000102878	ENST00000521374	ENSE00000000261	67164745	67164934	1	-1	0						IPR036390, IPR036388, IPR027725	WH_DNA-bd_sf, WH-like_DNA-bd_sf, HSF_fam	FALSE	FALSE
16	67167720	67167947	HSF4	ENSG00000102878	ENST00000521374	ENSE00003676115	67167720	67167947	9	2	2						IPR036390, IPR036388, IPR027725	WH_DNA-bd_sf, WH-like_DNA-bd_sf, HSF_fam	FALSE	FALSE
16	67169631	67169785	HSF4	ENSG00000102878	ENST00000521374	ENSE00002092938	67169631	67169941	13	1	-1						IPR036390, IPR036388, IPR027725	WH_DNA-bd_sf, WH-like_DNA-bd_sf, HSF_fam	FALSE	FALSE
16	67164812	67164934	HSF4	ENSG00000102878	ENST00000521624	ENSE00002102965	67164790	67164934	1	-1	0
16	67167824	67167947	HSF4	ENSG00000102878	ENST00000521624	ENSE00003599029	67167824	67167947	8	0	1
16	67168831	67168934	HSF4	ENSG00000102878	ENST00000521624	ENSE00003587305	67168831	67168936	9	1	-1
16			HSF4	ENSG00000102878	ENST00000521624	ENSE00002107454	67169631	67169941	11	-1	-1
16	67164812	67164934	HSF4	ENSG00000102878	ENST00000522295	ENSE00002104177	67164743	67164934	1	-1	0
16	67166320	67166395	HSF4	ENSG00000102878	ENST00000522295	ENSE00003583869	67166320	67166395	5	0	1
16	67166558	67166622	HSF4	ENSG00000102878	ENST00000522295	ENSE00003541540	67166558	67166622	6	1	0
16	67167120	67167137	HSF4	ENSG00000102878	ENST00000522295	ENSE00003535000	67167120	67167222	7	0	-1
16			HSF4	ENSG00000102878	ENST00000522295	ENSE00003502122	67167475	67167599	8	-1	-1				TRUE
16			HSF4	ENSG00000102878	ENST00000522295	ENSE00003665242	67167824	67167947	9	-1	-1				TRUE
16			HSF4	ENSG00000102878	ENST00000522295	ENSE00003653469	67168831	67168936	10	-1	-1				TRUE
16			HSF4	ENSG00000102878	ENST00000522295	ENSE00003669811	67169036	67169101	11	-1	-1				TRUE
16			HSF4	ENSG00000102878	ENST00000522295	ENSE00003544645	67169279	67169348	12	-1	-1				TRUE
16			HSF4	ENSG00000102878	ENST00000522295	ENSE00002092126	67169631	67169939	13	-1	-1
16			HSF4	ENSG00000102878	ENST00000523562	ENSE00002121552	67169279	67169945	12	-1	-1
16	67167461	67167599	HSF4	ENSG00000102878	ENST00000584272	ENSE00001662824	67167461	67167599	8	0	1						IPR036390, IPR036388, IPR027725	WH_DNA-bd_sf, WH-like_DNA-bd_sf, HSF_fam	FALSE	FALSE
16	67169631	67169785	HSF4	ENSG00000102878	ENST00000584272	ENSE00001139338	67169631	67169945	13	1	-1						IPR036390, IPR036388, IPR027725	WH_DNA-bd_sf, WH-like_DNA-bd_sf, HSF_fam	FALSE	FALSE
16			CORO1A	ENSG00000102879	ENST00000219150	ENSE00002613049	30183602	30183725	1	-1	-1				TRUE		IPR036322, IPR029508, IPR019775, IPR017986, IPR015943, IPR015505, IPR015049, IPR015048	WD40_repeat_dom_sf, CORO1A, WD40_repeat_CS, WD40_repeat_dom, WD40/YVTN_repeat-like_dom_sf, Coronin, Trimer_CC, DUF1899	FALSE	FALSE
16	30185210	30185407	CORO1A	ENSG00000102879	ENST00000219150	ENSE00003510657	30185209	30185407	2	-1	0						IPR036322, IPR029508, IPR019775, IPR017986, IPR015943, IPR015505, IPR015048	WD40_repeat_dom_sf, CORO1A, WD40_repeat_CS, WD40_repeat_dom, WD40/YVTN_repeat-like_dom_sf, Coronin, DUF1899	FALSE	FALSE
16	30186598	30186720	CORO1A	ENSG00000102879	ENST00000219150	ENSE00003632163	30186598	30186720	3	0	0	TRUE					IPR036322, IPR029508, IPR019775, IPR017986, IPR015943, IPR015505, IPR015048	WD40_repeat_dom_sf, CORO1A, WD40_repeat_CS, WD40_repeat_dom, WD40/YVTN_repeat-like_dom_sf, Coronin, DUF1899	FALSE	FALSE
16	30186816	30186945	CORO1A	ENSG00000102879	ENST00000219150	ENSE00003616241	30186816	30186945	4	0	1						IPR036322, IPR029508, IPR019775, IPR017986, IPR015943, IPR015505, IPR015048	WD40_repeat_dom_sf, CORO1A, WD40_repeat_CS, WD40_repeat_dom, WD40/YVTN_repeat-like_dom_sf, Coronin, DUF1899	FALSE	FALSE
16	30187039	30187223	CORO1A	ENSG00000102879	ENST00000219150	ENSE00003601961	30187039	30187223	5	1	0						IPR036322, IPR029508, IPR019775, IPR017986, IPR015943, IPR015505, IPR015048	WD40_repeat_dom_sf, CORO1A, WD40_repeat_CS, WD40_repeat_dom, WD40/YVTN_repeat-like_dom_sf, Coronin, DUF1899	FALSE	FALSE
16	30187382	30187501	CORO1A	ENSG00000102879	ENST00000219150	ENSE00003687987	30187382	30187501	6	0	0	TRUE					IPR036322, IPR029508, IPR019775, IPR017986, IPR015943, IPR015505, IPR015049, IPR015048	WD40_repeat_dom_sf, CORO1A, WD40_repeat_CS, WD40_repeat_dom, WD40/YVTN_repeat-like_dom_sf, Coronin, Trimer_CC, DUF1899	FALSE	FALSE
16	30187725	30187829	CORO1A	ENSG00000102879	ENST00000219150	ENSE00003784941	30187725	30187829	7	0	0	TRUE					IPR036322, IPR029508, IPR019775, IPR017986, IPR015943, IPR015505, IPR015049, IPR015048	WD40_repeat_dom_sf, CORO1A, WD40_repeat_CS, WD40_repeat_dom, WD40/YVTN_repeat-like_dom_sf, Coronin, Trimer_CC, DUF1899	FALSE	FALSE
16	30187942	30188087	CORO1A	ENSG00000102879	ENST00000219150	ENSE00003547749	30187942	30188087	8	0	2						IPR036322, IPR029508, IPR019775, IPR017986, IPR015943, IPR015505, IPR015049, IPR015048	WD40_repeat_dom_sf, CORO1A, WD40_repeat_CS, WD40_repeat_dom, WD40/YVTN_repeat-like_dom_sf, Coronin, Trimer_CC, DUF1899	FALSE	FALSE
16	30188192	30188249	CORO1A	ENSG00000102879	ENST00000219150	ENSE00003490414	30188192	30188249	9	2	0						IPR036322, IPR029508, IPR019775, IPR017986, IPR015943, IPR015505, IPR015049, IPR015048	WD40_repeat_dom_sf, CORO1A, WD40_repeat_CS, WD40_repeat_dom, WD40/YVTN_repeat-like_dom_sf, Coronin, Trimer_CC, DUF1899	FALSE	FALSE
16	30188361	30188576	CORO1A	ENSG00000102879	ENST00000219150	ENSE00003461610	30188361	30188576	10	0	0	TRUE					IPR036322, IPR029508, IPR019775, IPR017986, IPR015943, IPR015505, IPR015049, IPR015048	WD40_repeat_dom_sf, CORO1A, WD40_repeat_CS, WD40_repeat_dom, WD40/YVTN_repeat-like_dom_sf, Coronin, Trimer_CC, DUF1899	FALSE	FALSE
16	30188860	30188964	CORO1A	ENSG00000102879	ENST00000219150	ENSE00000868516	30188860	30189076	11	0	-1						IPR036322, IPR029508, IPR019775, IPR017986, IPR015943, IPR015505, IPR015049, IPR015048	WD40_repeat_dom_sf, CORO1A, WD40_repeat_CS, WD40_repeat_dom, WD40/YVTN_repeat-like_dom_sf, Coronin, Trimer_CC, DUF1899	FALSE	FALSE
16	30183027	30183133	CORO1A	ENSG00000102879	ENST00000561815	ENSE00002593191	30182987	30183133	1	-1	2						IPR036322, IPR029508, IPR019775, IPR017986, IPR015943, IPR015505, IPR015048	WD40_repeat_dom_sf, CORO1A, WD40_repeat_CS, WD40_repeat_dom, WD40/YVTN_repeat-like_dom_sf, Coronin, DUF1899	FALSE	FALSE
16	30185209	30185407	CORO1A	ENSG00000102879	ENST00000561815	ENSE00003650841	30185209	30185407	2	2	0						IPR036322, IPR029508, IPR019775, IPR017986, IPR015943, IPR015505, IPR015048	WD40_repeat_dom_sf, CORO1A, WD40_repeat_CS, WD40_repeat_dom, WD40/YVTN_repeat-like_dom_sf, Coronin, DUF1899	FALSE	FALSE
16	30187039	30187133	CORO1A	ENSG00000102879	ENST00000561815	ENSE00002579485	30187039	30187133	5	1	0						IPR036322, IPR029508, IPR019775, IPR017986, IPR015943, IPR015505, IPR015048	WD40_repeat_dom_sf, CORO1A, WD40_repeat_CS, WD40_repeat_dom, WD40/YVTN_repeat-like_dom_sf, Coronin, DUF1899	FALSE	FALSE
16			CORO1A	ENSG00000102879	ENST00000563778	ENSE00002626216	30182827	30183013	1	-1	-1						IPR036322, IPR029508, IPR019775, IPR017986, IPR015943, IPR015505, IPR015048	WD40_repeat_dom_sf, CORO1A, WD40_repeat_CS, WD40_repeat_dom, WD40/YVTN_repeat-like_dom_sf, Coronin, DUF1899	FALSE	FALSE
16	30187382	30187494	CORO1A	ENSG00000102879	ENST00000563778	ENSE00002628668	30187382	30187494	6	0	2						IPR036322, IPR029508, IPR019775, IPR017986, IPR015943, IPR015505, IPR015048	WD40_repeat_dom_sf, CORO1A, WD40_repeat_CS, WD40_repeat_dom, WD40/YVTN_repeat-like_dom_sf, Coronin, DUF1899	FALSE	FALSE
16			CORO1A	ENSG00000102879	ENST00000565497	ENSE00002614149	30183619	30183725	1	-1	-1						IPR036322, IPR029508, IPR019775, IPR017986, IPR015943, IPR015505, IPR015049, IPR015048	WD40_repeat_dom_sf, CORO1A, WD40_repeat_CS, WD40_repeat_dom, WD40/YVTN_repeat-like_dom_sf, Coronin, Trimer_CC, DUF1899	FALSE	FALSE
16	30188860	30188964	CORO1A	ENSG00000102879	ENST00000565497	ENSE00002606674	30188860	30189034	10	0	-1						IPR036322, IPR029508, IPR019775, IPR017986, IPR015943, IPR015505, IPR015049, IPR015048	WD40_repeat_dom_sf, CORO1A, WD40_repeat_CS, WD40_repeat_dom, WD40/YVTN_repeat-like_dom_sf, Coronin, Trimer_CC, DUF1899	FALSE	FALSE
16			CORO1A	ENSG00000102879	ENST00000569203	ENSE00002605271	30183825	30183961	1	-1	-1						IPR036322, IPR029508, IPR019775, IPR017986, IPR015943, IPR015505, IPR015048	WD40_repeat_dom_sf, CORO1A, WD40_repeat_CS, WD40_repeat_dom, WD40/YVTN_repeat-like_dom_sf, Coronin, DUF1899	FALSE	FALSE
16	30186816	30186938	CORO1A	ENSG00000102879	ENST00000569203	ENSE00002596387	30186816	30186938	4	0	0						IPR036322, IPR029508, IPR019775, IPR017986, IPR015943, IPR015505, IPR015048	WD40_repeat_dom_sf, CORO1A, WD40_repeat_CS, WD40_repeat_dom, WD40/YVTN_repeat-like_dom_sf, Coronin, DUF1899	FALSE	FALSE
16			CORO1A	ENSG00000102879	ENST00000569970	ENSE00002623278	30184748	30184964	1	-1	-1						IPR036322, IPR029508, IPR019775, IPR017986, IPR015943, IPR015505, IPR015048	WD40_repeat_dom_sf, CORO1A, WD40_repeat_CS, WD40_repeat_dom, WD40/YVTN_repeat-like_dom_sf, Coronin, DUF1899	FALSE	FALSE
16	30187039	30187083	CORO1A	ENSG00000102879	ENST00000569970	ENSE00002608252	30187039	30187083	5	1	1						IPR036322, IPR029508, IPR019775, IPR017986, IPR015943, IPR015505, IPR015048	WD40_repeat_dom_sf, CORO1A, WD40_repeat_CS, WD40_repeat_dom, WD40/YVTN_repeat-like_dom_sf, Coronin, DUF1899	FALSE	FALSE
16			CORO1A	ENSG00000102879	ENST00000570045	ENSE00002616019	30183609	30183725	1	-1	-1						IPR036322, IPR029508, IPR019775, IPR017986, IPR015943, IPR015505, IPR015049, IPR015048	WD40_repeat_dom_sf, CORO1A, WD40_repeat_CS, WD40_repeat_dom, WD40/YVTN_repeat-like_dom_sf, Coronin, Trimer_CC, DUF1899	FALSE	FALSE
16			CORO1A	ENSG00000102879	ENST00000570045	ENSE00002603568	30184226	30184343	2	-1	-1						IPR036322, IPR029508, IPR019775, IPR017986, IPR015943, IPR015505, IPR015049, IPR015048	WD40_repeat_dom_sf, CORO1A, WD40_repeat_CS, WD40_repeat_dom, WD40/YVTN_repeat-like_dom_sf, Coronin, Trimer_CC, DUF1899	FALSE	FALSE
16	30188860	30188964	CORO1A	ENSG00000102879	ENST00000570045	ENSE00002604948	30188860	30188964	12	0	0						IPR036322, IPR029508, IPR019775, IPR017986, IPR015943, IPR015505, IPR015049, IPR015048	WD40_repeat_dom_sf, CORO1A, WD40_repeat_CS, WD40_repeat_dom, WD40/YVTN_repeat-like_dom_sf, Coronin, Trimer_CC, DUF1899	FALSE	FALSE
16			CORO1A	ENSG00000102879	ENST00000570244	ENSE00002593593	30183621	30183725	1	-1	-1						IPR036322, IPR029508, IPR019775, IPR017986, IPR015943, IPR015505, IPR015048	WD40_repeat_dom_sf, CORO1A, WD40_repeat_CS, WD40_repeat_dom, WD40/YVTN_repeat-like_dom_sf, Coronin, DUF1899	FALSE	FALSE
16	30123040	30123209	MAPK3	ENSG00000102882	ENST00000263025	ENSE00003842489	30123040	30123220	1	-1	2						IPR017441, IPR011009, IPR008349, IPR008271, IPR003527	Protein_kinase_ATP_BS, Kinase-like_dom_sf, MAPK_ERK1/2, Ser/Thr_kinase_AS, MAP_kinase_CS	FALSE	FALSE
16	30121824	30122006	MAPK3	ENSG00000102882	ENST00000263025	ENSE00003571899	30121824	30122006	2	2	2			TRUE			IPR017441, IPR011009, IPR008349, IPR008271, IPR003527	Protein_kinase_ATP_BS, Kinase-like_dom_sf, MAPK_ERK1/2, Ser/Thr_kinase_AS, MAP_kinase_CS	FALSE	FALSE
16	30118349	30118538	MAPK3	ENSG00000102882	ENST00000263025	ENSE00003484640	30118349	30118538	3	2	0						IPR017441, IPR011009, IPR008349, IPR008271, IPR003527	Protein_kinase_ATP_BS, Kinase-like_dom_sf, MAPK_ERK1/2, Ser/Thr_kinase_AS, MAP_kinase_CS	FALSE	FALSE
16	30118047	30118163	MAPK3	ENSG00000102882	ENST00000263025	ENSE00000678746	30118047	30118163	4	0	0	TRUE					IPR017441, IPR011009, IPR008349, IPR008271, IPR003527	Protein_kinase_ATP_BS, Kinase-like_dom_sf, MAPK_ERK1/2, Ser/Thr_kinase_AS, MAP_kinase_CS	FALSE	FALSE
16	30117670	30117784	MAPK3	ENSG00000102882	ENST00000263025	ENSE00003588092	30117670	30117784	5	0	1						IPR017441, IPR011009, IPR008349, IPR008271, IPR003527	Protein_kinase_ATP_BS, Kinase-like_dom_sf, MAPK_ERK1/2, Ser/Thr_kinase_AS, MAP_kinase_CS	FALSE	FALSE
16	30117154	30117285	MAPK3	ENSG00000102882	ENST00000263025	ENSE00000678748	30117154	30117285	6	1	1		TRUE				IPR017441, IPR011009, IPR008349, IPR008271, IPR003527	Protein_kinase_ATP_BS, Kinase-like_dom_sf, MAPK_ERK1/2, Ser/Thr_kinase_AS, MAP_kinase_CS	FALSE	FALSE
16	30116894	30117003	MAPK3	ENSG00000102882	ENST00000263025	ENSE00003656423	30116894	30117003	7	1	0						IPR017441, IPR011009, IPR008349, IPR008271, IPR003527	Protein_kinase_ATP_BS, Kinase-like_dom_sf, MAPK_ERK1/2, Ser/Thr_kinase_AS, MAP_kinase_CS	FALSE	FALSE
16	30116668	30116790	MAPK3	ENSG00000102882	ENST00000263025	ENSE00003527152	30116636	30116790	8	0	-1						IPR017441, IPR011009, IPR008349, IPR008271, IPR003527	Protein_kinase_ATP_BS, Kinase-like_dom_sf, MAPK_ERK1/2, Ser/Thr_kinase_AS, MAP_kinase_CS	FALSE	FALSE
16			MAPK3	ENSG00000102882	ENST00000263025	ENSE00001899118	30114105	30114708	9	-1	-1						IPR017441, IPR011009, IPR008349, IPR008271, IPR003527	Protein_kinase_ATP_BS, Kinase-like_dom_sf, MAPK_ERK1/2, Ser/Thr_kinase_AS, MAP_kinase_CS	FALSE	FALSE
16	30123040	30123209	MAPK3	ENSG00000102882	ENST00000322266	ENSE00001167546	30123040	30123309	1	-1	2						IPR017441, IPR011009, IPR008349, IPR008271, IPR003527	Protein_kinase_ATP_BS, Kinase-like_dom_sf, MAPK_ERK1/2, Ser/Thr_kinase_AS, MAP_kinase_CS	FALSE	FALSE
16	30123040	30123209	MAPK3	ENSG00000102882	ENST00000395199	ENSE00001520901	30123040	30123209	1	0	2						IPR017441, IPR011009, IPR008349, IPR008271, IPR003527	Protein_kinase_ATP_BS, Kinase-like_dom_sf, MAPK_ERK1/2, Ser/Thr_kinase_AS, MAP_kinase_CS	FALSE	FALSE
16	30116837	30117003	MAPK3	ENSG00000102882	ENST00000395199	ENSE00001520895	30116837	30117003	7	1	0						IPR017441, IPR011009, IPR008349, IPR008271, IPR003527	Protein_kinase_ATP_BS, Kinase-like_dom_sf, MAPK_ERK1/2, Ser/Thr_kinase_AS, MAP_kinase_CS	FALSE	FALSE
16	30123040	30123122	MAPK3	ENSG00000102882	ENST00000395200	ENSE00001520897	30123040	30123150	1	-1	2						IPR017441, IPR011009, IPR008349, IPR008271, IPR003527	Protein_kinase_ATP_BS, Kinase-like_dom_sf, MAPK_ERK1/2, Ser/Thr_kinase_AS, MAP_kinase_CS	FALSE	FALSE
16	30116668	30116790	MAPK3	ENSG00000102882	ENST00000395200	ENSE00003472230	30116635	30116790	7	0	-1						IPR017441, IPR011009, IPR008349, IPR008271, IPR003527	Protein_kinase_ATP_BS, Kinase-like_dom_sf, MAPK_ERK1/2, Ser/Thr_kinase_AS, MAP_kinase_CS	FALSE	FALSE
16	30116668	30116790	MAPK3	ENSG00000102882	ENST00000395202	ENSE00001520899	30116668	30116790	7	0	0						IPR017441, IPR011009, IPR008349, IPR008271, IPR003527	Protein_kinase_ATP_BS, Kinase-like_dom_sf, MAPK_ERK1/2, Ser/Thr_kinase_AS, MAP_kinase_CS	FALSE	FALSE
16	30117154	30117286	MAPK3	ENSG00000102882	ENST00000461737	ENSE00001936247	30117154	30117286	1	0	1
16			MAPK3	ENSG00000102882	ENST00000461737	ENSE00001837797	30115595	30115645	4	-1	-1
16			MAPK3	ENSG00000102882	ENST00000461737	ENSE00001884847	30114546	30114708	5	-1	-1
16	30123040	30123209	MAPK3	ENSG00000102882	ENST00000466521	ENSE00002166687	30123040	30123294	1	-1	2
16	30117137	30117285	MAPK3	ENSG00000102882	ENST00000466521	ENSE00001945275	30117137	30117285	6	1	0
16	30116977	30117003	MAPK3	ENSG00000102882	ENST00000466521	ENSE00003584166	30116894	30117003	7	0	-1
16			MAPK3	ENSG00000102882	ENST00000466521	ENSE00003511522	30116636	30116790	8	-1	-1
16			MAPK3	ENSG00000102882	ENST00000478356	ENSE00001831408	30122927	30122990	1	-1	-1				TRUE		IPR011009, IPR008349	Kinase-like_dom_sf, MAPK_ERK1/2	FALSE	FALSE
16			MAPK3	ENSG00000102882	ENST00000478356	ENSE00003656259	30121824	30122006	2	-1	-1				TRUE		IPR011009, IPR008349	Kinase-like_dom_sf, MAPK_ERK1/2	FALSE	FALSE
16			MAPK3	ENSG00000102882	ENST00000478356	ENSE00003600331	30118349	30118538	3	-1	-1				TRUE		IPR011009, IPR008349	Kinase-like_dom_sf, MAPK_ERK1/2	FALSE	FALSE
16			MAPK3	ENSG00000102882	ENST00000478356	ENSE00001831973	30118099	30118163	4	-1	-1				TRUE		IPR011009, IPR008349	Kinase-like_dom_sf, MAPK_ERK1/2	FALSE	FALSE
16	30117670	30117733	MAPK3	ENSG00000102882	ENST00000478356	ENSE00003524254	30117670	30117784	5	-1	1						IPR011009, IPR008349	Kinase-like_dom_sf, MAPK_ERK1/2	FALSE	FALSE
16	30116689	30116790	MAPK3	ENSG00000102882	ENST00000478356	ENSE00001916295	30116689	30116790	8	0	0						IPR011009, IPR008349	Kinase-like_dom_sf, MAPK_ERK1/2	FALSE	FALSE
16			MAPK3	ENSG00000102882	ENST00000481230	ENSE00001843680	30123476	30123506	1	-1	-1						IPR011009, IPR008349, IPR008271	Kinase-like_dom_sf, MAPK_ERK1/2, Ser/Thr_kinase_AS	FALSE	FALSE
16	30121824	30121834	MAPK3	ENSG00000102882	ENST00000481230	ENSE00003469793	30121824	30122006	2	-1	2						IPR011009, IPR008349, IPR008271	Kinase-like_dom_sf, MAPK_ERK1/2, Ser/Thr_kinase_AS	FALSE	FALSE
16	30118103	30118163	MAPK3	ENSG00000102882	ENST00000481230	ENSE00001894196	30118103	30118163	4	0	1						IPR011009, IPR008349, IPR008271	Kinase-like_dom_sf, MAPK_ERK1/2, Ser/Thr_kinase_AS	FALSE	FALSE
16	30121824	30121834	MAPK3	ENSG00000102882	ENST00000484663	ENSE00001886384	30121824	30122968	1	-1	2						IPR011009, IPR008349, IPR008271	Kinase-like_dom_sf, MAPK_ERK1/2, Ser/Thr_kinase_AS	FALSE	FALSE
16			MAPK3	ENSG00000102882	ENST00000484663	ENSE00001167487	30114106	30114708	8	-1	-1						IPR011009, IPR008349, IPR008271	Kinase-like_dom_sf, MAPK_ERK1/2, Ser/Thr_kinase_AS	FALSE	FALSE
16	30123040	30123209	MAPK3	ENSG00000102882	ENST00000490298	ENSE00001558295	30123040	30123227	1	-1	2
16	30116951	30117003	MAPK3	ENSG00000102882	ENST00000490298	ENSE00001905566	30116951	30117003	7	1	0
16	30116727	30116786	MAPK3	ENSG00000102882	ENST00000490298	ENSE00001937534	30116636	30116786	8	0	-1
16			MAPK3	ENSG00000102882	ENST00000490298	ENSE00001818603	30114120	30114708	9	-1	-1
16	30113340	30113478	GDPD3	ENSG00000102886	ENST00000406256	ENSE00001692171	30113340	30113537	1	-1	1						IPR030395	GP_PDE_dom	FALSE	FALSE
16	30113022	30113064	GDPD3	ENSG00000102886	ENST00000406256	ENSE00001520938	30113022	30113064	2	1	2						IPR030395	GP_PDE_dom	FALSE	FALSE
16	30112658	30112793	GDPD3	ENSG00000102886	ENST00000406256	ENSE00001349671	30112658	30112793	3	2	0						IPR030395	GP_PDE_dom	FALSE	FALSE
16	30112523	30112568	GDPD3	ENSG00000102886	ENST00000406256	ENSE00003679567	30112523	30112568	4	0	1						IPR030395	GP_PDE_dom	FALSE	FALSE
16	30112306	30112424	GDPD3	ENSG00000102886	ENST00000406256	ENSE00003587416	30112306	30112424	5	1	0						IPR030395	GP_PDE_dom	FALSE	FALSE
16	30112132	30112221	GDPD3	ENSG00000102886	ENST00000406256	ENSE00003586518	30112132	30112221	6	0	0	TRUE					IPR030395	GP_PDE_dom	FALSE	FALSE
16	30111388	30111521	GDPD3	ENSG00000102886	ENST00000406256	ENSE00003499059	30111388	30111521	7	0	2						IPR030395	GP_PDE_dom	FALSE	FALSE
16	30108373	30108432	GDPD3	ENSG00000102886	ENST00000406256	ENSE00003587650	30108373	30108432	8	2	2			TRUE			IPR030395	GP_PDE_dom	FALSE	FALSE
16	30108213	30108264	GDPD3	ENSG00000102886	ENST00000406256	ENSE00003532031	30108213	30108264	9	2	0						IPR030395	GP_PDE_dom	FALSE	FALSE
16	30104872	30105009	GDPD3	ENSG00000102886	ENST00000406256	ENSE00003481279	30104810	30105009	10	0	-1						IPR030395	GP_PDE_dom	FALSE	FALSE
16	67199327	67199404	ELMO3	ENSG00000102890	ENST00000360833	ENSE00001427930	67199111	67199404	1	-1	0						IPR030719, IPR024574, IPR016024, IPR011993, IPR011989, IPR006816	ELMO3, DUF3361, ARM-type_fold, PH-like_dom_sf, ARM-like, ELMO_dom	FALSE	FALSE
16	67199553	67199593	ELMO3	ENSG00000102890	ENST00000360833	ENSE00001647573	67199553	67199593	2	0	2						IPR030719, IPR024574, IPR016024, IPR011993, IPR011989, IPR006816	ELMO3, DUF3361, ARM-type_fold, PH-like_dom_sf, ARM-like, ELMO_dom	FALSE	FALSE
16	67199684	67199756	ELMO3	ENSG00000102890	ENST00000360833	ENSE00003545817	67199684	67199756	3	2	0						IPR030719, IPR024574, IPR016024, IPR011993, IPR011989, IPR006816	ELMO3, DUF3361, ARM-type_fold, PH-like_dom_sf, ARM-like, ELMO_dom	FALSE	FALSE
16	67200192	67200361	ELMO3	ENSG00000102890	ENST00000360833	ENSE00003624678	67200192	67200361	4	0	2						IPR030719, IPR024574, IPR016024, IPR011993, IPR011989, IPR006816	ELMO3, DUF3361, ARM-type_fold, PH-like_dom_sf, ARM-like, ELMO_dom	FALSE	FALSE
16	67200451	67200550	ELMO3	ENSG00000102890	ENST00000360833	ENSE00003475147	67200451	67200550	5	2	0						IPR030719, IPR024574, IPR016024, IPR011993, IPR011989, IPR006816	ELMO3, DUF3361, ARM-type_fold, PH-like_dom_sf, ARM-like, ELMO_dom	FALSE	FALSE
16	67200657	67200808	ELMO3	ENSG00000102890	ENST00000360833	ENSE00003549349	67200657	67200808	6	0	2						IPR030719, IPR024574, IPR016024, IPR011993, IPR011989, IPR006816	ELMO3, DUF3361, ARM-type_fold, PH-like_dom_sf, ARM-like, ELMO_dom	FALSE	FALSE
16	67200890	67200968	ELMO3	ENSG00000102890	ENST00000360833	ENSE00003671583	67200890	67200968	7	2	0						IPR030719, IPR024574, IPR016024, IPR011993, IPR011989, IPR006816	ELMO3, DUF3361, ARM-type_fold, PH-like_dom_sf, ARM-like, ELMO_dom	FALSE	FALSE
16	67201385	67201435	ELMO3	ENSG00000102890	ENST00000360833	ENSE00003562948	67201385	67201435	8	0	0	TRUE					IPR030719, IPR024574, IPR016024, IPR011993, IPR011989, IPR006816	ELMO3, DUF3361, ARM-type_fold, PH-like_dom_sf, ARM-like, ELMO_dom	FALSE	FALSE
16	67201520	67201642	ELMO3	ENSG00000102890	ENST00000360833	ENSE00000853234	67201520	67201642	9	0	0	TRUE					IPR030719, IPR024574, IPR016024, IPR011993, IPR011989, IPR006816	ELMO3, DUF3361, ARM-type_fold, PH-like_dom_sf, ARM-like, ELMO_dom	FALSE	FALSE
16	67201742	67201873	ELMO3	ENSG00000102890	ENST00000360833	ENSE00000688697	67201742	67201873	10	0	0	TRUE					IPR030719, IPR024574, IPR016024, IPR011993, IPR011989, IPR006816	ELMO3, DUF3361, ARM-type_fold, PH-like_dom_sf, ARM-like, ELMO_dom	FALSE	FALSE
16	67201977	67202078	ELMO3	ENSG00000102890	ENST00000360833	ENSE00000853235	67201977	67202078	11	0	0	TRUE					IPR030719, IPR024574, IPR016024, IPR011993, IPR011989, IPR006816	ELMO3, DUF3361, ARM-type_fold, PH-like_dom_sf, ARM-like, ELMO_dom	FALSE	FALSE
16	67202176	67202284	ELMO3	ENSG00000102890	ENST00000360833	ENSE00000688707	67202176	67202284	12	0	1						IPR030719, IPR024574, IPR016024, IPR011993, IPR011989, IPR006816	ELMO3, DUF3361, ARM-type_fold, PH-like_dom_sf, ARM-like, ELMO_dom	FALSE	FALSE
16	67202397	67202533	ELMO3	ENSG00000102890	ENST00000360833	ENSE00000688728	67202397	67202533	13	1	0						IPR030719, IPR024574, IPR016024, IPR011993, IPR011989, IPR006816	ELMO3, DUF3361, ARM-type_fold, PH-like_dom_sf, ARM-like, ELMO_dom	FALSE	FALSE
16	67202627	67202790	ELMO3	ENSG00000102890	ENST00000360833	ENSE00000565008	67202627	67202790	14	0	2						IPR030719, IPR024574, IPR016024, IPR011993, IPR011989, IPR006816	ELMO3, DUF3361, ARM-type_fold, PH-like_dom_sf, ARM-like, ELMO_dom	FALSE	FALSE
16	67202892	67203004	ELMO3	ENSG00000102890	ENST00000360833	ENSE00000688748	67202892	67203004	15	2	1						IPR030719, IPR024574, IPR016024, IPR011993, IPR011989, IPR006816	ELMO3, DUF3361, ARM-type_fold, PH-like_dom_sf, ARM-like, ELMO_dom	FALSE	FALSE
16	67203119	67203223	ELMO3	ENSG00000102890	ENST00000360833	ENSE00000688750	67203119	67203223	16	1	1		TRUE				IPR030719, IPR024574, IPR016024, IPR011993, IPR011989, IPR006816	ELMO3, DUF3361, ARM-type_fold, PH-like_dom_sf, ARM-like, ELMO_dom	FALSE	FALSE
16	67203327	67203409	ELMO3	ENSG00000102890	ENST00000360833	ENSE00000853236	67203327	67203409	17	1	0						IPR030719, IPR024574, IPR016024, IPR011993, IPR011989, IPR006816	ELMO3, DUF3361, ARM-type_fold, PH-like_dom_sf, ARM-like, ELMO_dom	FALSE	FALSE
16	67203497	67203583	ELMO3	ENSG00000102890	ENST00000360833	ENSE00000853237	67203497	67203583	18	0	0	TRUE					IPR030719, IPR024574, IPR016024, IPR011993, IPR011989, IPR006816	ELMO3, DUF3361, ARM-type_fold, PH-like_dom_sf, ARM-like, ELMO_dom	FALSE	FALSE
16	67203665	67203877	ELMO3	ENSG00000102890	ENST00000360833	ENSE00001413930	67203665	67204029	19	0	-1						IPR030719, IPR024574, IPR016024, IPR011993, IPR011989, IPR006816	ELMO3, DUF3361, ARM-type_fold, PH-like_dom_sf, ARM-like, ELMO_dom	FALSE	FALSE
16	67199327	67199404	ELMO3	ENSG00000102890	ENST00000393997	ENSE00003841976	67199131	67199404	1	-1	0						IPR030719, IPR024574, IPR016024, IPR011993, IPR006816	ELMO3, DUF3361, ARM-type_fold, PH-like_dom_sf, ELMO_dom	FALSE	FALSE
16	67199951	67200001	ELMO3	ENSG00000102890	ENST00000393997	ENSE00003481856	67199951	67200001	4	0	0	TRUE					IPR030719, IPR024574, IPR016024, IPR011993, IPR006816	ELMO3, DUF3361, ARM-type_fold, PH-like_dom_sf, ELMO_dom	FALSE	FALSE
16	67203665	67203877	ELMO3	ENSG00000102890	ENST00000393997	ENSE00003896054	67203665	67204004	20	0	-1						IPR030719, IPR024574, IPR016024, IPR011993, IPR006816	ELMO3, DUF3361, ARM-type_fold, PH-like_dom_sf, ELMO_dom	FALSE	FALSE
16			ELMO3	ENSG00000102890	ENST00000477898	ENSE00001820592	67199509	67199593	1	-1	-1				TRUE		IPR030719, IPR024574, IPR011993, IPR006816	ELMO3, DUF3361, PH-like_dom_sf, ELMO_dom	FALSE	FALSE
16			ELMO3	ENSG00000102890	ENST00000477898	ENSE00003687394	67199684	67199756	2	-1	-1				TRUE		IPR030719, IPR024574, IPR011993, IPR006816	ELMO3, DUF3361, PH-like_dom_sf, ELMO_dom	FALSE	FALSE
16			ELMO3	ENSG00000102890	ENST00000477898	ENSE00003521335	67199951	67200001	3	-1	-1				TRUE		IPR030719, IPR024574, IPR011993, IPR006816	ELMO3, DUF3361, PH-like_dom_sf, ELMO_dom	FALSE	FALSE
16	67200288	67200361	ELMO3	ENSG00000102890	ENST00000477898	ENSE00003487544	67200192	67200361	4	-1	2						IPR030719, IPR024574, IPR011993, IPR006816	ELMO3, DUF3361, PH-like_dom_sf, ELMO_dom	FALSE	FALSE
16	67199168	67199404	ELMO3	ENSG00000102890	ENST00000652269	ENSE00003843633	67199125	67199404	1	-1	0						IPR030719, IPR024574, IPR016024, IPR011993, IPR006816	ELMO3, DUF3361, ARM-type_fold, PH-like_dom_sf, ELMO_dom	FALSE	FALSE
16	67203665	67203877	ELMO3	ENSG00000102890	ENST00000652269	ENSE00003849977	67203665	67204023	20	0	-1						IPR030719, IPR024574, IPR016024, IPR011993, IPR006816	ELMO3, DUF3361, ARM-type_fold, PH-like_dom_sf, ELMO_dom	FALSE	FALSE
16	56565129	56565159	MT4	ENSG00000102891	ENST00000219162	ENSE00001303400	56565073	56565159	1	-1	1						IPR023587, IPR017854, IPR003019	Metalthion_dom_sf_vert, Metalthion_dom_sf, Metalthion	FALSE	FALSE
16	56567751	56567816	MT4	ENSG00000102891	ENST00000219162	ENSE00001327376	56567751	56567816	2	1	1		TRUE				IPR023587, IPR017854, IPR003019	Metalthion_dom_sf_vert, Metalthion_dom_sf, Metalthion	FALSE	FALSE
16	56568841	56568932	MT4	ENSG00000102891	ENST00000219162	ENSE00000684649	56568841	56568957	3	1	-1						IPR023587, IPR017854, IPR003019	Metalthion_dom_sf_vert, Metalthion_dom_sf, Metalthion	FALSE	FALSE
16	47461351	47461426	PHKB	ENSG00000102893	ENST00000299167	ENSE00002601441	47461326	47461426	1	-1	1						IPR011613, IPR008928	GH15-like, 6-hairpin_glycosidase_sf	FALSE	FALSE
16	47497399	47497488	PHKB	ENSG00000102893	ENST00000299167	ENSE00003496924	47497399	47497488	2	1	1		TRUE				IPR011613, IPR008928	GH15-like, 6-hairpin_glycosidase_sf	FALSE	FALSE
16	47499756	47499894	PHKB	ENSG00000102893	ENST00000299167	ENSE00003693186	47499756	47499894	3	1	2						IPR011613, IPR008928	GH15-like, 6-hairpin_glycosidase_sf	FALSE	FALSE
16	47502991	47503090	PHKB	ENSG00000102893	ENST00000299167	ENSE00003623463	47502991	47503090	4	2	0						IPR011613, IPR008928	GH15-like, 6-hairpin_glycosidase_sf	FALSE	FALSE
16	47511665	47511772	PHKB	ENSG00000102893	ENST00000299167	ENSE00003488043	47511665	47511772	5	0	0	TRUE					IPR011613, IPR008928	GH15-like, 6-hairpin_glycosidase_sf	FALSE	FALSE
16	47515521	47515601	PHKB	ENSG00000102893	ENST00000299167	ENSE00003471588	47515521	47515601	6	0	0	TRUE					IPR011613, IPR008928	GH15-like, 6-hairpin_glycosidase_sf	FALSE	FALSE
16	47547433	47547548	PHKB	ENSG00000102893	ENST00000299167	ENSE00003584924	47547433	47547548	7	0	2						IPR011613, IPR008928	GH15-like, 6-hairpin_glycosidase_sf	FALSE	FALSE
16	47580295	47580358	PHKB	ENSG00000102893	ENST00000299167	ENSE00003500705	47580295	47580358	8	2	0						IPR011613, IPR008928	GH15-like, 6-hairpin_glycosidase_sf	FALSE	FALSE
16	47587668	47587763	PHKB	ENSG00000102893	ENST00000299167	ENSE00003501358	47587668	47587763	9	0	0	TRUE					IPR011613, IPR008928	GH15-like, 6-hairpin_glycosidase_sf	FALSE	FALSE
16	47588905	47589102	PHKB	ENSG00000102893	ENST00000299167	ENSE00003628105	47588905	47589102	10	0	0	TRUE					IPR011613, IPR008928	GH15-like, 6-hairpin_glycosidase_sf	FALSE	FALSE
16	47593500	47593557	PHKB	ENSG00000102893	ENST00000299167	ENSE00001020454	47593500	47593557	11	0	1						IPR011613, IPR008928	GH15-like, 6-hairpin_glycosidase_sf	FALSE	FALSE
16	47594137	47594214	PHKB	ENSG00000102893	ENST00000299167	ENSE00001020458	47594137	47594214	12	1	1		TRUE				IPR011613, IPR008928	GH15-like, 6-hairpin_glycosidase_sf	FALSE	FALSE
16	47596373	47596531	PHKB	ENSG00000102893	ENST00000299167	ENSE00003482622	47596373	47596531	13	1	1		TRUE				IPR011613, IPR008928	GH15-like, 6-hairpin_glycosidase_sf	FALSE	FALSE
16	47610826	47610920	PHKB	ENSG00000102893	ENST00000299167	ENSE00000682879	47610826	47610920	14	1	0						IPR011613, IPR008928	GH15-like, 6-hairpin_glycosidase_sf	FALSE	FALSE
16	47641035	47641090	PHKB	ENSG00000102893	ENST00000299167	ENSE00000945141	47641035	47641090	15	0	2						IPR011613, IPR008928	GH15-like, 6-hairpin_glycosidase_sf	FALSE	FALSE
16	47641599	47641692	PHKB	ENSG00000102893	ENST00000299167	ENSE00000945142	47641599	47641692	16	2	0						IPR011613, IPR008928	GH15-like, 6-hairpin_glycosidase_sf	FALSE	FALSE
16	47648533	47648616	PHKB	ENSG00000102893	ENST00000299167	ENSE00000945143	47648533	47648616	17	0	0	TRUE					IPR011613, IPR008928	GH15-like, 6-hairpin_glycosidase_sf	FALSE	FALSE
16	47649100	47649204	PHKB	ENSG00000102893	ENST00000299167	ENSE00000945144	47649100	47649204	18	0	0	TRUE					IPR011613, IPR008928	GH15-like, 6-hairpin_glycosidase_sf	FALSE	FALSE
16	47650544	47650626	PHKB	ENSG00000102893	ENST00000299167	ENSE00000945145	47650544	47650626	19	0	2						IPR011613, IPR008928	GH15-like, 6-hairpin_glycosidase_sf	FALSE	FALSE
16	47650831	47650921	PHKB	ENSG00000102893	ENST00000299167	ENSE00000945146	47650831	47650921	20	2	0						IPR011613, IPR008928	GH15-like, 6-hairpin_glycosidase_sf	FALSE	FALSE
16	47660506	47660567	PHKB	ENSG00000102893	ENST00000299167	ENSE00003558634	47660506	47660567	21	0	2						IPR011613, IPR008928	GH15-like, 6-hairpin_glycosidase_sf	FALSE	FALSE
16	47660657	47660819	PHKB	ENSG00000102893	ENST00000299167	ENSE00003658560	47660657	47660819	22	2	0						IPR011613, IPR008928	GH15-like, 6-hairpin_glycosidase_sf	FALSE	FALSE
16	47661719	47661800	PHKB	ENSG00000102893	ENST00000299167	ENSE00003508838	47661719	47661800	23	0	1						IPR011613, IPR008928	GH15-like, 6-hairpin_glycosidase_sf	FALSE	FALSE
16	47663677	47663734	PHKB	ENSG00000102893	ENST00000299167	ENSE00000945150	47663677	47663734	24	1	2						IPR011613, IPR008928	GH15-like, 6-hairpin_glycosidase_sf	FALSE	FALSE
16	47665942	47666032	PHKB	ENSG00000102893	ENST00000299167	ENSE00001226056	47665942	47666032	25	2	0						IPR011613, IPR008928	GH15-like, 6-hairpin_glycosidase_sf	FALSE	FALSE
16	47669215	47669417	PHKB	ENSG00000102893	ENST00000299167	ENSE00003549101	47669215	47669417	26	0	2						IPR011613, IPR008928	GH15-like, 6-hairpin_glycosidase_sf	FALSE	FALSE
16	47689041	47689175	PHKB	ENSG00000102893	ENST00000299167	ENSE00003571180	47689041	47689175	27	2	2			TRUE			IPR011613, IPR008928	GH15-like, 6-hairpin_glycosidase_sf	FALSE	FALSE
16	47693378	47693507	PHKB	ENSG00000102893	ENST00000299167	ENSE00003548820	47693378	47693507	28	2	0						IPR011613, IPR008928	GH15-like, 6-hairpin_glycosidase_sf	FALSE	FALSE
16	47696381	47696488	PHKB	ENSG00000102893	ENST00000299167	ENSE00003577000	47696381	47696488	29	0	0	TRUE					IPR011613, IPR008928	GH15-like, 6-hairpin_glycosidase_sf	FALSE	FALSE
16	47698448	47698588	PHKB	ENSG00000102893	ENST00000299167	ENSE00003560023	47698448	47698588	30	0	0	TRUE					IPR011613, IPR008928	GH15-like, 6-hairpin_glycosidase_sf	FALSE	FALSE
16	47699229	47699366	PHKB	ENSG00000102893	ENST00000299167	ENSE00001410503	47699229	47701523	31	0	-1						IPR011613, IPR008928	GH15-like, 6-hairpin_glycosidase_sf	FALSE	FALSE
16	47461351	47461426	PHKB	ENSG00000102893	ENST00000323584	ENSE00001869768	47461331	47461426	1	-1	1						IPR011613, IPR008928	GH15-like, 6-hairpin_glycosidase_sf	FALSE	FALSE
16	47664885	47664975	PHKB	ENSG00000102893	ENST00000323584	ENSE00000945151	47664885	47664975	25	2	0						IPR011613, IPR008928	GH15-like, 6-hairpin_glycosidase_sf	FALSE	FALSE
16			PHKB	ENSG00000102893	ENST00000563376	ENSE00002588728	47461350	47461426	1	-1	-1						IPR011613	GH15-like	FALSE	FALSE
16			PHKB	ENSG00000102893	ENST00000563376	ENSE00002577916	47462341	47462452	2	-1	-1				TRUE		IPR011613	GH15-like	FALSE	FALSE
16	47463939	47463993	PHKB	ENSG00000102893	ENST00000563376	ENSE00001519501	47463882	47463993	3	-1	1						IPR011613, IPR008928	GH15-like, 6-hairpin_glycosidase_sf	FALSE	FALSE
16	47511665	47511731	PHKB	ENSG00000102893	ENST00000563376	ENSE00002618980	47511665	47511731	7	0	1						IPR011613	GH15-like	FALSE	FALSE
16	47696472	47696488	PHKB	ENSG00000102893	ENST00000564711	ENSE00002653204	47696472	47696488	1	1	0
16	47699156	47699233	PHKB	ENSG00000102893	ENST00000564711	ENSE00002596793	47699156	47699694	3	0	-1
16			PHKB	ENSG00000102893	ENST00000566037	ENSE00002590716	47461123	47461426	1	-1	-1				TRUE		IPR011613, IPR008928	GH15-like, 6-hairpin_glycosidase_sf	FALSE	FALSE
16	47463939	47463993	PHKB	ENSG00000102893	ENST00000566037	ENSE00002583816	47463899	47463993	2	-1	1						IPR011613, IPR008928	GH15-like, 6-hairpin_glycosidase_sf	FALSE	FALSE
16	47547433	47547547	PHKB	ENSG00000102893	ENST00000566037	ENSE00002579257	47547433	47547547	8	0	1						IPR011613, IPR008928	GH15-like, 6-hairpin_glycosidase_sf	FALSE	FALSE
16			PHKB	ENSG00000102893	ENST00000566044	ENSE00002625322	47461295	47461426	1	-1	-1						IPR011613, IPR008928	GH15-like, 6-hairpin_glycosidase_sf	FALSE	FALSE
16	47699229	47699366	PHKB	ENSG00000102893	ENST00000566044	ENSE00002586057	47699229	47699745	32	0	-1						IPR011613, IPR008928	GH15-like, 6-hairpin_glycosidase_sf	FALSE	FALSE
16	47660703	47660819	PHKB	ENSG00000102893	ENST00000566275	ENSE00002590610	47660703	47660819	1	0	0						IPR011613	GH15-like	FALSE	FALSE
16	47675586	47675667	PHKB	ENSG00000102893	ENST00000566275	ENSE00002608157	47675586	47676409	6	2	-1						IPR011613	GH15-like	FALSE	FALSE
16	47596428	47596531	PHKB	ENSG00000102893	ENST00000568439	ENSE00002623558	47596428	47596531	1	2	1
16	47619130	47619159	PHKB	ENSG00000102893	ENST00000568439	ENSE00002603472	47619130	47619429	3	0	-1
16	47562398	47562416	PHKB	ENSG00000102893	ENST00000570047	ENSE00002601011	47562398	47562495	6	2	-1
16			PHKB	ENSG00000102893	ENST00000570047	ENSE00003561182	47580295	47580358	7	-1	-1				TRUE
16			PHKB	ENSG00000102893	ENST00000570047	ENSE00002592902	47587668	47587758	8	-1	-1
16			LYRM1	ENSG00000102897	ENST00000219168	ENSE00001698634	20900753	20900889	1	-1	-1						IPR040330	LYRM1	FALSE	FALSE
16	20915556	20915714	LYRM1	ENSG00000102897	ENST00000219168	ENSE00003756123	20915556	20915714	3	0	0						IPR040330	LYRM1	FALSE	FALSE
16	20920122	20920214	LYRM1	ENSG00000102897	ENST00000219168	ENSE00003463982	20920122	20920214	4	0	0	TRUE					IPR040330	LYRM1	FALSE	FALSE
16	20924000	20924116	LYRM1	ENSG00000102897	ENST00000219168	ENSE00003694193	20924000	20925004	5	0	-1						IPR040330	LYRM1	FALSE	FALSE
16			LYRM1	ENSG00000102897	ENST00000396052	ENSE00001523702	20901104	20901189	1	-1	-1						IPR040330	LYRM1	FALSE	FALSE
16	20924000	20924116	LYRM1	ENSG00000102897	ENST00000396052	ENSE00001039171	20924000	20925006	6	0	-1						IPR040330	LYRM1	FALSE	FALSE
16			LYRM1	ENSG00000102897	ENST00000439021	ENSE00001523772	20900235	20900535	1	-1	-1						IPR040330	LYRM1	FALSE	FALSE
16			LYRM1	ENSG00000102897	ENST00000567954	ENSE00002609770	20900771	20900889	1	-1	-1						IPR040330	LYRM1	FALSE	FALSE
16	20924000	20924116	LYRM1	ENSG00000102897	ENST00000567954	ENSE00003847674	20924000	20925006	4	0	-1						IPR040330	LYRM1	FALSE	FALSE
16			LYRM1	ENSG00000102897	ENST00000568663	ENSE00002603875	20899902	20900004	1	-1	-1				TRUE		IPR040330	LYRM1	FALSE	FALSE
16			LYRM1	ENSG00000102897	ENST00000568663	ENSE00002608507	20900298	20900535	2	-1	-1						IPR040330	LYRM1	FALSE	FALSE
16	20924000	20924116	LYRM1	ENSG00000102897	ENST00000568663	ENSE00002582701	20924000	20924263	5	0	-1						IPR040330	LYRM1	FALSE	FALSE
16			LYRM1	ENSG00000102897	ENST00000569023	ENSE00002617336	20900450	20900535	1	-1	-1				TRUE		IPR040330	LYRM1	FALSE	FALSE
16			LYRM1	ENSG00000102897	ENST00000569023	ENSE00001039167	20902486	20902717	2	-1	-1				TRUE		IPR040330	LYRM1	FALSE	FALSE
16			LYRM1	ENSG00000102897	ENST00000569023	ENSE00001523700	20911183	20911264	3	-1	-1						IPR040330	LYRM1	FALSE	FALSE
16	20924000	20924116	LYRM1	ENSG00000102897	ENST00000569023	ENSE00002605312	20924000	20924116	6	0	0						IPR040330	LYRM1	FALSE	FALSE
16			NUTF2	ENSG00000102898	ENST00000219169	ENSE00001047772	67846933	67846985	1	-1	-1						IPR032710, IPR018222	NTF2-like_dom_sf, Nuclear_transport_factor_2_euk	FALSE	FALSE
16	67865131	67865229	NUTF2	ENSG00000102898	ENST00000219169	ENSE00003475114	67865102	67865229	2	-1	0						IPR032710, IPR018222	NTF2-like_dom_sf, Nuclear_transport_factor_2_euk	FALSE	FALSE
16	67868340	67868411	NUTF2	ENSG00000102898	ENST00000219169	ENSE00003652473	67868340	67868411	3	0	0	TRUE					IPR032710, IPR018222	NTF2-like_dom_sf, Nuclear_transport_factor_2_euk	FALSE	FALSE
16	67868501	67868599	NUTF2	ENSG00000102898	ENST00000219169	ENSE00000692273	67868501	67868599	4	0	0	TRUE					IPR032710, IPR018222	NTF2-like_dom_sf, Nuclear_transport_factor_2_euk	FALSE	FALSE
16	67870800	67870913	NUTF2	ENSG00000102898	ENST00000219169	ENSE00000844250	67870800	67872567	5	0	-1						IPR032710, IPR018222	NTF2-like_dom_sf, Nuclear_transport_factor_2_euk	FALSE	FALSE
16			NUTF2	ENSG00000102898	ENST00000568396	ENSE00002619152	67847211	67847566	1	-1	-1						IPR032710, IPR018222	NTF2-like_dom_sf, Nuclear_transport_factor_2_euk	FALSE	FALSE
16	67870800	67870913	NUTF2	ENSG00000102898	ENST00000568396	ENSE00002585408	67870800	67871323	5	0	-1						IPR032710, IPR018222	NTF2-like_dom_sf, Nuclear_transport_factor_2_euk	FALSE	FALSE
16			NUTF2	ENSG00000102898	ENST00000569436	ENSE00002623245	67847161	67847456	1	-1	-1						IPR032710, IPR018222	NTF2-like_dom_sf, Nuclear_transport_factor_2_euk	FALSE	FALSE
16			NUP93	ENSG00000102900	ENST00000308159	ENSE00002582594	56730129	56730211	1	-1	-1				TRUE
16	56748248	56748426	NUP93	ENSG00000102900	ENST00000308159	ENSE00001166446	56748234	56748426	2	-1	2
16	56758538	56758655	NUP93	ENSG00000102900	ENST00000308159	ENSE00003691423	56758538	56758655	3	2	0
16	56798476	56798538	NUP93	ENSG00000102900	ENST00000308159	ENSE00003657147	56798476	56798538	4	0	0	TRUE
16	56805504	56805632	NUP93	ENSG00000102900	ENST00000308159	ENSE00003649951	56805504	56805632	5	0	0	TRUE
16	56818664	56818738	NUP93	ENSG00000102900	ENST00000308159	ENSE00003579067	56818664	56818738	6	0	0	TRUE
16	56821504	56821593	NUP93	ENSG00000102900	ENST00000308159	ENSE00000684678	56821504	56821593	7	0	0	TRUE
16	56823707	56823846	NUP93	ENSG00000102900	ENST00000308159	ENSE00000684680	56823707	56823846	8	0	2
16	56828977	56829109	NUP93	ENSG00000102900	ENST00000308159	ENSE00000684681	56828977	56829109	9	2	0
16	56830528	56830685	NUP93	ENSG00000102900	ENST00000308159	ENSE00000945424	56830528	56830685	10	0	2
16	56831842	56832007	NUP93	ENSG00000102900	ENST00000308159	ENSE00001166384	56831842	56832007	11	2	0
16	56832295	56832388	NUP93	ENSG00000102900	ENST00000308159	ENSE00003483965	56832295	56832388	12	0	1
16	56833215	56833406	NUP93	ENSG00000102900	ENST00000308159	ENSE00000684685	56833215	56833406	13	1	1		TRUE
16	56834128	56834254	NUP93	ENSG00000102900	ENST00000308159	ENSE00000684686	56834128	56834254	14	1	2
16	56834370	56834442	NUP93	ENSG00000102900	ENST00000308159	ENSE00000684688	56834370	56834442	15	2	0
16	56834734	56834778	NUP93	ENSG00000102900	ENST00000308159	ENSE00000684689	56834734	56834778	16	0	0	TRUE
16	56836601	56836717	NUP93	ENSG00000102900	ENST00000308159	ENSE00000684690	56836601	56836717	17	0	0	TRUE
16	56837608	56837726	NUP93	ENSG00000102900	ENST00000308159	ENSE00000684692	56837608	56837726	18	0	2
16	56838952	56839069	NUP93	ENSG00000102900	ENST00000308159	ENSE00000684693	56838952	56839069	19	2	0
16	56839521	56839604	NUP93	ENSG00000102900	ENST00000308159	ENSE00000684695	56839521	56839604	20	0	0	TRUE
16	56841705	56841833	NUP93	ENSG00000102900	ENST00000308159	ENSE00003491725	56841705	56841833	21	0	0	TRUE
16	56844499	56844609	NUP93	ENSG00000102900	ENST00000308159	ENSE00002264038	56844499	56850286	22	0	-1
16			NUP93	ENSG00000102900	ENST00000542526	ENSE00002302842	56783456	56783872	1	-1	-1				TRUE
16	56805513	56805632	NUP93	ENSG00000102900	ENST00000542526	ENSE00003792354	56805504	56805632	3	-1	0
16			NUP93	ENSG00000102900	ENST00000562496	ENSE00002618148	56740714	56740873	1	-1	-1
16	56805504	56805552	NUP93	ENSG00000102900	ENST00000562496	ENSE00002610073	56805504	56805552	5	0	1
16	56836625	56836717	NUP93	ENSG00000102900	ENST00000563405	ENSE00002607754	56836625	56836717	1	0	0
16	56838952	56839093	NUP93	ENSG00000102900	ENST00000563405	ENSE00002607722	56838952	56839216	3	2	-1
16	56837625	56837726	NUP93	ENSG00000102900	ENST00000563486	ENSE00002586013	56837625	56837726	1	2	2
16	56839521	56839721	NUP93	ENSG00000102900	ENST00000563486	ENSE00002590211	56839521	56839935	3	0	-1
16			NUP93	ENSG00000102900	ENST00000563858	ENSE00002626863	56730118	56730211	1	-1	-1				TRUE
16	56748248	56748266	NUP93	ENSG00000102900	ENST00000563858	ENSE00002629820	56748234	56748266	2	-1	1
16	56821580	56821593	NUP93	ENSG00000102900	ENST00000563858	ENSE00002610384	56821580	56821593	3	1	0
16	56832295	56832353	NUP93	ENSG00000102900	ENST00000563858	ENSE00002613370	56832295	56832353	8	0	2
16			NUP93	ENSG00000102900	ENST00000564887	ENSE00002579194	56781658	56782214	1	-1	-1
16	56844499	56844609	NUP93	ENSG00000102900	ENST00000564887	ENSE00002603101	56844499	56844764	20	0	-1
16			NUP93	ENSG00000102900	ENST00000566315	ENSE00002606065	56741780	56741817	2	-1	-1
16	56805504	56805597	NUP93	ENSG00000102900	ENST00000566315	ENSE00002576034	56805504	56805597	6	0	1
16	56748349	56748426	NUP93	ENSG00000102900	ENST00000566678	ENSE00002590023	56748349	56748426	1	2	2
16	56805504	56805641	NUP93	ENSG00000102900	ENST00000566678	ENSE00002580313	56805504	56805686	4	0	-1
16			NUP93	ENSG00000102900	ENST00000567641	ENSE00002617126	56782246	56782307	1	-1	-1
16	56828977	56829021	NUP93	ENSG00000102900	ENST00000567641	ENSE00002628112	56828977	56829021	7	2	2
16			NUP93	ENSG00000102900	ENST00000568656	ENSE00002629198	56747911	56747953	1	-1	-1
16	56818664	56818709	NUP93	ENSG00000102900	ENST00000568656	ENSE00002600595	56818664	56818709	6	0	1
16	56839010	56839069	NUP93	ENSG00000102900	ENST00000569322	ENSE00002583043	56839010	56839069	1	0	0
16			NUP93	ENSG00000102900	ENST00000569842	ENSE00002606559	56730130	56730211	1	-1	-1
16	56842578	56842695	NUP93	ENSG00000102900	ENST00000569842	ENSE00002626139	56842578	56842695	22	0	1
16	56844499	56844674	NUP93	ENSG00000102900	ENST00000569842	ENSE00003526289	56844499	56844769	23	1	-1
16			NUP93	ENSG00000102900	ENST00000569863	ENSE00002626687	56730149	56730211	1	-1	-1				TRUE
16			NUP93	ENSG00000102900	ENST00000569863	ENSE00003684279	56758538	56758655	2	-1	-1				TRUE
16			NUP93	ENSG00000102900	ENST00000569863	ENSE00003573569	56798476	56798538	3	-1	-1
16	56823707	56823798	NUP93	ENSG00000102900	ENST00000569863	ENSE00002630617	56823707	56823798	7	0	2
16			CENPT	ENSG00000102901	ENST00000440851	ENSE00001755348	67835172	67835338	1	-1	-1						IPR035425, IPR032373, IPR028255	CENP-T/H4_C, CENP-T_N, CENP-T	FALSE	FALSE
16	67833750	67833859	CENPT	ENSG00000102901	ENST00000440851	ENSE00001691564	67833750	67834100	2	-1	2						IPR035425, IPR032373, IPR028255	CENP-T/H4_C, CENP-T_N, CENP-T	FALSE	FALSE
16	67832455	67832545	CENPT	ENSG00000102901	ENST00000440851	ENSE00003461620	67832455	67832545	3	2	0						IPR035425, IPR032373, IPR028255	CENP-T/H4_C, CENP-T_N, CENP-T	FALSE	FALSE
16	67832228	67832315	CENPT	ENSG00000102901	ENST00000440851	ENSE00003472910	67832228	67832315	4	0	1						IPR035425, IPR032373, IPR028255	CENP-T/H4_C, CENP-T_N, CENP-T	FALSE	FALSE
16	67832012	67832108	CENPT	ENSG00000102901	ENST00000440851	ENSE00003593560	67832012	67832108	5	1	2						IPR035425, IPR032373, IPR028255	CENP-T/H4_C, CENP-T_N, CENP-T	FALSE	FALSE
16	67831754	67831890	CENPT	ENSG00000102901	ENST00000440851	ENSE00003599234	67831754	67831890	6	2	1						IPR035425, IPR032373, IPR028255	CENP-T/H4_C, CENP-T_N, CENP-T	FALSE	FALSE
16	67831576	67831612	CENPT	ENSG00000102901	ENST00000440851	ENSE00003511041	67831576	67831612	7	1	2						IPR035425, IPR032373, IPR028255	CENP-T/H4_C, CENP-T_N, CENP-T	FALSE	FALSE
16	67831216	67831358	CENPT	ENSG00000102901	ENST00000440851	ENSE00003540279	67831216	67831358	8	2	1						IPR035425, IPR032373, IPR028255	CENP-T/H4_C, CENP-T_N, CENP-T	FALSE	FALSE
16	67830390	67830548	CENPT	ENSG00000102901	ENST00000440851	ENSE00003555720	67830390	67830548	9	1	1		TRUE				IPR035425, IPR032373, IPR028255	CENP-T/H4_C, CENP-T_N, CENP-T	FALSE	FALSE
16	67829765	67830088	CENPT	ENSG00000102901	ENST00000440851	ENSE00003563610	67829765	67830088	10	1	1		TRUE				IPR035425, IPR032373, IPR028255	CENP-T/H4_C, CENP-T_N, CENP-T	FALSE	FALSE
16	67829423	67829516	CENPT	ENSG00000102901	ENST00000440851	ENSE00003660044	67829423	67829516	11	1	2						IPR035425, IPR032373, IPR028255	CENP-T/H4_C, CENP-T_N, CENP-T	FALSE	FALSE
16	67828667	67828843	CENPT	ENSG00000102901	ENST00000440851	ENSE00003525530	67828667	67828843	12	2	2			TRUE			IPR035425, IPR032373, IPR028255	CENP-T/H4_C, CENP-T_N, CENP-T	FALSE	FALSE
16	67828474	67828578	CENPT	ENSG00000102901	ENST00000440851	ENSE00003694282	67828474	67828578	13	2	2			TRUE			IPR035425, IPR032373, IPR028255	CENP-T/H4_C, CENP-T_N, CENP-T	FALSE	FALSE
16	67828267	67828390	CENPT	ENSG00000102901	ENST00000440851	ENSE00001321702	67828161	67828390	14	2	-1						IPR035425, IPR032373, IPR028255	CENP-T/H4_C, CENP-T_N, CENP-T	FALSE	FALSE
16			CENPT	ENSG00000102901	ENST00000561593	ENSE00002583671	67847580	67847693	1	-1	-1				TRUE		IPR032373	CENP-T_N	FALSE	FALSE
16			CENPT	ENSG00000102901	ENST00000561593	ENSE00002593619	67835172	67835295	2	-1	-1						IPR032373	CENP-T_N	FALSE	FALSE
16	67832462	67832545	CENPT	ENSG00000102901	ENST00000561593	ENSE00002586470	67832462	67832545	4	2	2						IPR032373	CENP-T_N	FALSE	FALSE
16	67833750	67833859	CENPT	ENSG00000102901	ENST00000562338	ENSE00002598361	67833750	67833931	1	-1	2
16	67832081	67832136	CENPT	ENSG00000102901	ENST00000562338	ENSE00003591397	67832012	67832136	4	1	-1
16			CENPT	ENSG00000102901	ENST00000562338	ENSE00002579656	67831794	67831890	5	-1	-1
16	67833750	67833859	CENPT	ENSG00000102901	ENST00000562462	ENSE00002614448	67833750	67833938	1	-1	2
16	67832088	67832108	CENPT	ENSG00000102901	ENST00000562462	ENSE00003686630	67832012	67832108	3	0	-1
16			CENPT	ENSG00000102901	ENST00000562462	ENSE00003659010	67831754	67831890	4	-1	-1				TRUE
16			CENPT	ENSG00000102901	ENST00000562462	ENSE00003554178	67831576	67831612	5	-1	-1				TRUE
16			CENPT	ENSG00000102901	ENST00000562462	ENSE00003505627	67830905	67831358	6	-1	-1
16	67833750	67833859	CENPT	ENSG00000102901	ENST00000562513	ENSE00003627267	67833750	67833860	1	-1	2
16	67831754	67831840	CENPT	ENSG00000102901	ENST00000562513	ENSE00003686161	67831754	67831840	5	2	2			TRUE
16	67831594	67831612	CENPT	ENSG00000102901	ENST00000562513	ENSE00003563806	67831576	67831612	6	2	-1
16			CENPT	ENSG00000102901	ENST00000562513	ENSE00003670681	67831216	67831358	7	-1	-1				TRUE
16			CENPT	ENSG00000102901	ENST00000562513	ENSE00003550715	67830390	67830548	8	-1	-1				TRUE
16			CENPT	ENSG00000102901	ENST00000562513	ENSE00003485254	67829765	67830088	9	-1	-1				TRUE
16			CENPT	ENSG00000102901	ENST00000562513	ENSE00003528190	67829423	67829516	10	-1	-1				TRUE
16			CENPT	ENSG00000102901	ENST00000562513	ENSE00003607866	67828667	67828843	11	-1	-1				TRUE
16			CENPT	ENSG00000102901	ENST00000562513	ENSE00002665538	67828509	67828578	12	-1	-1				TRUE
16			CENPT	ENSG00000102901	ENST00000562513	ENSE00002655396	67828159	67828349	13	-1	-1
16			CENPT	ENSG00000102901	ENST00000562787	ENSE00002629419	67847401	67847693	1	-1	-1				TRUE		IPR035425, IPR032373, IPR028255	CENP-T/H4_C, CENP-T_N, CENP-T	FALSE	FALSE
16			CENPT	ENSG00000102901	ENST00000562787	ENSE00002624217	67835538	67835658	2	-1	-1				TRUE		IPR035425, IPR032373, IPR028255	CENP-T/H4_C, CENP-T_N, CENP-T	FALSE	FALSE
16			CENPT	ENSG00000102901	ENST00000562787	ENSE00002599495	67835172	67835300	3	-1	-1						IPR035425, IPR032373, IPR028255	CENP-T/H4_C, CENP-T_N, CENP-T	FALSE	FALSE
16	67828267	67828390	CENPT	ENSG00000102901	ENST00000562787	ENSE00003550008	67828157	67828390	16	2	-1						IPR035425, IPR032373, IPR028255	CENP-T/H4_C, CENP-T_N, CENP-T	FALSE	FALSE
16	67833750	67833859	CENPT	ENSG00000102901	ENST00000564817	ENSE00002615824	67833750	67833918	1	-1	2						IPR035425, IPR032373, IPR028255	CENP-T/H4_C, CENP-T_N, CENP-T	FALSE	FALSE
16	67829930	67830088	CENPT	ENSG00000102901	ENST00000564817	ENSE00002605640	67829930	67830088	9	1	1						IPR035425, IPR032373, IPR028255	CENP-T/H4_C, CENP-T_N, CENP-T	FALSE	FALSE
16	67828267	67828390	CENPT	ENSG00000102901	ENST00000564817	ENSE00002599396	67828209	67828390	13	2	-1						IPR035425, IPR032373, IPR028255	CENP-T/H4_C, CENP-T_N, CENP-T	FALSE	FALSE
16	67833750	67833859	CENPT	ENSG00000102901	ENST00000565713	ENSE00002610065	67833750	67833943	1	-1	2
16	67832246	67832350	CENPT	ENSG00000102901	ENST00000565713	ENSE00002610574	67832228	67832350	3	0	-1
16			CENPT	ENSG00000102901	ENST00000565713	ENSE00003577152	67832012	67832108	4	-1	-1
16	67832316	67832354	CENPT	ENSG00000102901	ENST00000566067	ENSE00002577495	67832228	67832354	3	0	-1
16			CENPT	ENSG00000102901	ENST00000566067	ENSE00002586227	67831769	67831890	5	-1	-1
16	67833750	67833859	CENPT	ENSG00000102901	ENST00000566758	ENSE00003543460	67833750	67833885	1	-1	2						IPR032373	CENP-T_N	FALSE	FALSE
16	67829945	67830088	CENPT	ENSG00000102901	ENST00000566758	ENSE00002594141	67829945	67830088	7	1	1						IPR032373	CENP-T_N	FALSE	FALSE
16	67833750	67833859	CENPT	ENSG00000102901	ENST00000568069	ENSE00002576093	67833750	67833929	1	-1	2
16			CENPT	ENSG00000102901	ENST00000568069	ENSE00002600553	67831220	67831358	4	-1	-1
16	67833750	67833859	CENPT	ENSG00000102901	ENST00000626059	ENSE00003772580	67833750	67833896	1	-1	2						IPR032373	CENP-T_N	FALSE	FALSE
16			CENPT	ENSG00000102901	ENST00000626059	ENSE00003652432	67828474	67828578	11	-1	-1						IPR032373	CENP-T_N	FALSE	FALSE
16			CENPT	ENSG00000102901	ENST00000626059	ENSE00003763413	67828165	67828390	12	-1	-1						IPR032373	CENP-T_N	FALSE	FALSE
16			TSNAXIP1	ENSG00000102904	ENST00000388833	ENSE00001516874	67807124	67807385	1	-1	-1				TRUE
16			TSNAXIP1	ENSG00000102904	ENST00000388833	ENSE00003665225	67814302	67814401	2	-1	-1				TRUE
16	67820854	67820951	TSNAXIP1	ENSG00000102904	ENST00000388833	ENSE00003562174	67820839	67820951	3	-1	2
16	67821099	67821225	TSNAXIP1	ENSG00000102904	ENST00000388833	ENSE00003606639	67821099	67821225	4	2	0
16	67823626	67823719	TSNAXIP1	ENSG00000102904	ENST00000388833	ENSE00003485303	67823626	67823719	5	0	1
16	67824583	67824779	TSNAXIP1	ENSG00000102904	ENST00000388833	ENSE00003661877	67824583	67824779	6	1	0
16	67825137	67825272	TSNAXIP1	ENSG00000102904	ENST00000388833	ENSE00003532960	67825137	67825272	7	0	1
16	67825667	67825836	TSNAXIP1	ENSG00000102904	ENST00000388833	ENSE00001710897	67825667	67825836	8	1	0
16	67825917	67826076	TSNAXIP1	ENSG00000102904	ENST00000388833	ENSE00001721952	67825917	67826076	9	0	1
16	67826152	67826282	TSNAXIP1	ENSG00000102904	ENST00000388833	ENSE00003674770	67826152	67826282	10	1	0
16	67826437	67826562	TSNAXIP1	ENSG00000102904	ENST00000388833	ENSE00003554373	67826437	67826562	11	0	0	TRUE
16	67826692	67826844	TSNAXIP1	ENSG00000102904	ENST00000388833	ENSE00003620961	67826692	67826844	12	0	0	TRUE
16	67826963	67827072	TSNAXIP1	ENSG00000102904	ENST00000388833	ENSE00003537327	67826963	67827072	13	0	2
16	67827249	67827375	TSNAXIP1	ENSG00000102904	ENST00000388833	ENSE00003468402	67827249	67827375	14	2	0
16	67827473	67827579	TSNAXIP1	ENSG00000102904	ENST00000388833	ENSE00003460483	67827473	67827579	15	0	2
16	67827753	67827993	TSNAXIP1	ENSG00000102904	ENST00000388833	ENSE00003512399	67827753	67828068	16	2	-1
16	67807150	67807196	TSNAXIP1	ENSG00000102904	ENST00000561639	ENSE00002626189	67806889	67807196	1	-1	2
16	67814302	67814401	TSNAXIP1	ENSG00000102904	ENST00000561639	ENSE00003576401	67814302	67814401	2	2	0
16	67820839	67820951	TSNAXIP1	ENSG00000102904	ENST00000561639	ENSE00003646502	67820839	67820951	3	0	2
16	69566302	69566374	NFAT5	ENSG00000102908	ENST00000349945	ENSE00003462067	69565966	69566374	1	-1	1						IPR037059, IPR032397, IPR015646, IPR014756, IPR013783, IPR011539, IPR008967, IPR008366	RHD_DNA_bind_dom_sf, RHD_dimer, NFAT5, Ig_E-set, Ig-like_fold, RHD_DNA_bind_dom, p53-like_TF_DNA-bd, NFAT	FALSE	FALSE
16	69568495	69568548	NFAT5	ENSG00000102908	ENST00000349945	ENSE00003642437	69568495	69568548	2	1	1		TRUE
16	69626403	69626528	NFAT5	ENSG00000102908	ENST00000349945	ENSE00003575116	69626403	69626528	3	1	1		TRUE
16	69647028	69647586	NFAT5	ENSG00000102908	ENST00000349945	ENSE00003474687	69647028	69647586	4	1	2						IPR037059, IPR032397, IPR015646, IPR014756, IPR013783, IPR011539, IPR008967, IPR008366	RHD_DNA_bind_dom_sf, RHD_dimer, NFAT5, Ig_E-set, Ig-like_fold, RHD_DNA_bind_dom, p53-like_TF_DNA-bd, NFAT	FALSE	FALSE
16	69653236	69653428	NFAT5	ENSG00000102908	ENST00000349945	ENSE00003543868	69653236	69653428	5	2	0						IPR037059, IPR032397, IPR015646, IPR014756, IPR013783, IPR011539, IPR008967, IPR008366	RHD_DNA_bind_dom_sf, RHD_dimer, NFAT5, Ig_E-set, Ig-like_fold, RHD_DNA_bind_dom, p53-like_TF_DNA-bd, NFAT	FALSE	FALSE
16	69655609	69655799	NFAT5	ENSG00000102908	ENST00000349945	ENSE00003514424	69655609	69655799	6	0	2						IPR037059, IPR032397, IPR015646, IPR014756, IPR013783, IPR011539, IPR008967, IPR008366	RHD_DNA_bind_dom_sf, RHD_dimer, NFAT5, Ig_E-set, Ig-like_fold, RHD_DNA_bind_dom, p53-like_TF_DNA-bd, NFAT	FALSE	FALSE
16	69659727	69659899	NFAT5	ENSG00000102908	ENST00000349945	ENSE00003511933	69659727	69659899	7	2	1						IPR037059, IPR032397, IPR015646, IPR014756, IPR013783, IPR011539, IPR008967, IPR008366	RHD_DNA_bind_dom_sf, RHD_dimer, NFAT5, Ig_E-set, Ig-like_fold, RHD_DNA_bind_dom, p53-like_TF_DNA-bd, NFAT	FALSE	FALSE
16	69669977	69670111	NFAT5	ENSG00000102908	ENST00000349945	ENSE00003663447	69669977	69670111	8	1	1		TRUE				IPR037059, IPR032397, IPR015646, IPR014756, IPR013783, IPR011539, IPR008967, IPR008366	RHD_DNA_bind_dom_sf, RHD_dimer, NFAT5, Ig_E-set, Ig-like_fold, RHD_DNA_bind_dom, p53-like_TF_DNA-bd, NFAT	FALSE	FALSE
16	69670236	69670288	NFAT5	ENSG00000102908	ENST00000349945	ENSE00003651749	69670236	69670288	9	1	0						IPR037059, IPR032397, IPR015646, IPR014756, IPR013783, IPR011539, IPR008967, IPR008366	RHD_DNA_bind_dom_sf, RHD_dimer, NFAT5, Ig_E-set, Ig-like_fold, RHD_DNA_bind_dom, p53-like_TF_DNA-bd, NFAT	FALSE	FALSE
16	69677203	69677335	NFAT5	ENSG00000102908	ENST00000349945	ENSE00003481147	69677203	69677335	10	0	1						IPR037059, IPR032397, IPR015646, IPR014756, IPR013783, IPR011539, IPR008967, IPR008366	RHD_DNA_bind_dom_sf, RHD_dimer, NFAT5, Ig_E-set, Ig-like_fold, RHD_DNA_bind_dom, p53-like_TF_DNA-bd, NFAT	FALSE	FALSE
16	69684887	69684970	NFAT5	ENSG00000102908	ENST00000349945	ENSE00003549537	69684887	69684970	11	1	1		TRUE				IPR037059, IPR032397, IPR015646, IPR014756, IPR013783, IPR011539, IPR008967, IPR008366	RHD_DNA_bind_dom_sf, RHD_dimer, NFAT5, Ig_E-set, Ig-like_fold, RHD_DNA_bind_dom, p53-like_TF_DNA-bd, NFAT	FALSE	FALSE
16	69690940	69691088	NFAT5	ENSG00000102908	ENST00000349945	ENSE00003536947	69690940	69691088	12	1	0						IPR037059, IPR032397, IPR015646, IPR014756, IPR013783, IPR011539, IPR008967, IPR008366	RHD_DNA_bind_dom_sf, RHD_dimer, NFAT5, Ig_E-set, Ig-like_fold, RHD_DNA_bind_dom, p53-like_TF_DNA-bd, NFAT	FALSE	FALSE
16	69691749	69694239	NFAT5	ENSG00000102908	ENST00000349945	ENSE00003540516	69691749	69694239	13	0	1						IPR037059, IPR032397, IPR015646, IPR014756, IPR013783, IPR011539, IPR008967, IPR008366	RHD_DNA_bind_dom_sf, RHD_dimer, NFAT5, Ig_E-set, Ig-like_fold, RHD_DNA_bind_dom, p53-like_TF_DNA-bd, NFAT	FALSE	FALSE
16	69695136	69695371	NFAT5	ENSG00000102908	ENST00000349945	ENSE00003568009	69695136	69695379	14	1	-1						IPR037059, IPR032397, IPR015646, IPR014756, IPR013783, IPR011539, IPR008967, IPR008366	RHD_DNA_bind_dom_sf, RHD_dimer, NFAT5, Ig_E-set, Ig-like_fold, RHD_DNA_bind_dom, p53-like_TF_DNA-bd, NFAT	FALSE	FALSE
16			NFAT5	ENSG00000102908	ENST00000349945	ENSE00003865617	69696360	69704654	15	-1	-1						IPR037059, IPR032397, IPR015646, IPR014756, IPR013783, IPR011539, IPR008967, IPR008366	RHD_DNA_bind_dom_sf, RHD_dimer, NFAT5, Ig_E-set, Ig-like_fold, RHD_DNA_bind_dom, p53-like_TF_DNA-bd, NFAT	FALSE	FALSE
16	69566302	69566374	NFAT5	ENSG00000102908	ENST00000354436	ENSE00001870018	69565984	69566374	1	-1	1						IPR037059, IPR032397, IPR015646, IPR014756, IPR013783, IPR011539, IPR008967, IPR008366	RHD_DNA_bind_dom_sf, RHD_dimer, NFAT5, Ig_E-set, Ig-like_fold, RHD_DNA_bind_dom, p53-like_TF_DNA-bd, NFAT	FALSE	FALSE
16			NFAT5	ENSG00000102908	ENST00000354436	ENSE00001841643	69696360	69704666	14	-1	-1						IPR037059, IPR032397, IPR015646, IPR014756, IPR013783, IPR011539, IPR008967, IPR008366	RHD_DNA_bind_dom_sf, RHD_dimer, NFAT5, Ig_E-set, Ig-like_fold, RHD_DNA_bind_dom, p53-like_TF_DNA-bd, NFAT	FALSE	FALSE
16	69566302	69566374	NFAT5	ENSG00000102908	ENST00000393742	ENSE00001958185	69566208	69566374	1	-1	1
16	69646517	69646563	NFAT5	ENSG00000102908	ENST00000393742	ENSE00003594624	69646517	69646578	3	1	-1
16	69566302	69566374	NFAT5	ENSG00000102908	ENST00000426654	ENSE00003477513	69565094	69566374	1	-1	1
16			NFAT5	ENSG00000102908	ENST00000426654	ENSE00003845723	69647028	69647586	5	-1	-1
16			NFAT5	ENSG00000102908	ENST00000426654	ENSE00003688436	69653236	69653428	6	-1	-1				TRUE
16			NFAT5	ENSG00000102908	ENST00000426654	ENSE00003647955	69655609	69655799	7	-1	-1				TRUE
16			NFAT5	ENSG00000102908	ENST00000426654	ENSE00003611450	69659727	69659899	8	-1	-1				TRUE
16			NFAT5	ENSG00000102908	ENST00000426654	ENSE00003663456	69669977	69670111	9	-1	-1				TRUE
16			NFAT5	ENSG00000102908	ENST00000426654	ENSE00003479289	69670236	69670288	10	-1	-1				TRUE
16			NFAT5	ENSG00000102908	ENST00000426654	ENSE00003600307	69677203	69677335	11	-1	-1				TRUE
16			NFAT5	ENSG00000102908	ENST00000426654	ENSE00003532749	69684887	69684970	12	-1	-1				TRUE
16			NFAT5	ENSG00000102908	ENST00000426654	ENSE00003572490	69690940	69691088	13	-1	-1				TRUE
16			NFAT5	ENSG00000102908	ENST00000426654	ENSE00003690014	69691749	69694239	14	-1	-1				TRUE
16			NFAT5	ENSG00000102908	ENST00000426654	ENSE00003641644	69695136	69695379	15	-1	-1				TRUE
16			NFAT5	ENSG00000102908	ENST00000426654	ENSE00001394565	69696360	69704650	16	-1	-1
16	69669977	69670022	NFAT5	ENSG00000102908	ENST00000563474	ENSE00003694499	69669977	69670111	3	2	-1
16			NFAT5	ENSG00000102908	ENST00000563474	ENSE00002590904	69684890	69684916	6	-1	-1
16	69566345	69566374	NFAT5	ENSG00000102908	ENST00000565301	ENSE00003846958	69566345	69566374	1	1	1						IPR015646	NFAT5	FALSE	FALSE
16	69647028	69647167	NFAT5	ENSG00000102908	ENST00000565301	ENSE00002596066	69647028	69647167	3	1	0
16	69694086	69694239	NFAT5	ENSG00000102908	ENST00000565301	ENSE00002586679	69694086	69694239	4	0	1						IPR015646	NFAT5	FALSE	FALSE
16			NFAT5	ENSG00000102908	ENST00000565301	ENSE00003767273	69696360	69697390	6	-1	-1						IPR015646	NFAT5	FALSE	FALSE
16	69566351	69566374	NFAT5	ENSG00000102908	ENST00000566899	ENSE00002623625	69566351	69566374	1	1	1
16			NFAT5	ENSG00000102908	ENST00000566899	ENSE00002594246	69695136	69695676	14	-1	-1
16	69566302	69566374	NFAT5	ENSG00000102908	ENST00000567239	ENSE00002626466	69566062	69566374	1	-1	1						IPR037059, IPR032397, IPR015646, IPR014756, IPR013783, IPR011539, IPR008967, IPR008366	RHD_DNA_bind_dom_sf, RHD_dimer, NFAT5, Ig_E-set, Ig-like_fold, RHD_DNA_bind_dom, p53-like_TF_DNA-bd, NFAT	FALSE	FALSE
16	69684890	69684970	NFAT5	ENSG00000102908	ENST00000567239	ENSE00001791779	69684890	69684970	11	1	1						IPR037059, IPR032397, IPR015646, IPR014756, IPR013783, IPR011539, IPR008967, IPR008366	RHD_DNA_bind_dom_sf, RHD_dimer, NFAT5, Ig_E-set, Ig-like_fold, RHD_DNA_bind_dom, p53-like_TF_DNA-bd, NFAT	FALSE	FALSE
16			NFAT5	ENSG00000102908	ENST00000567239	ENSE00002612090	69696360	69697840	15	-1	-1						IPR037059, IPR032397, IPR015646, IPR014756, IPR013783, IPR011539, IPR008967, IPR008366	RHD_DNA_bind_dom_sf, RHD_dimer, NFAT5, Ig_E-set, Ig-like_fold, RHD_DNA_bind_dom, p53-like_TF_DNA-bd, NFAT	FALSE	FALSE
16	69566302	69566374	NFAT5	ENSG00000102908	ENST00000567990	ENSE00002625734	69566026	69566374	1	-1	1
16	69644797	69644856	NFAT5	ENSG00000102908	ENST00000567990	ENSE00002589772	69644797	69644856	4	1	1
16			NFAT5	ENSG00000102908	ENST00000567990	ENSE00002609781	69647028	69647167	6	-1	-1
16			NFAT5	ENSG00000102908	ENST00000567990	ENSE00002576396	69684890	69686075	13	-1	-1
16	69566302	69566374	NFAT5	ENSG00000102908	ENST00000627621	ENSE00003769982	69566005	69566374	1	-1	1
16	69653236	69653304	NFAT5	ENSG00000102908	ENST00000627621	ENSE00003845839	69653236	69653428	4	0	-1
16			NFAT5	ENSG00000102908	ENST00000627621	ENSE00003850964	69684890	69684970	10	-1	-1				TRUE
16			NFAT5	ENSG00000102908	ENST00000627621	ENSE00003737606	69696360	69699911	14	-1	-1				TRUE
16			NFAT5	ENSG00000102908	ENST00000627621	ENSE00003847649	69704026	69704407	15	-1	-1
16	48244389	48244621	LONP2	ENSG00000102910	ENST00000285737	ENSE00001825343	48244300	48244621	1	-1	2						IPR027501, IPR027417, IPR027065, IPR020568, IPR015947, IPR014721, IPR008269, IPR008268, IPR004815, IPR003959, IPR003593	Lonp2_euk, P-loop_NTPase, Lon_Prtase, Ribosomal_S5_D2-typ_fold, PUA-like_sf, Ribosomal_S5_D2-typ_fold_subgr, Lon_proteolytic, Peptidase_S16_AS, Lon_bac/euk-typ, ATPase_AAA_core, AAA+_ATPase	FALSE	FALSE
16	48252131	48252365	LONP2	ENSG00000102910	ENST00000285737	ENSE00001142495	48252131	48252365	2	2	0						IPR027501, IPR027417, IPR027065, IPR020568, IPR015947, IPR014721, IPR008269, IPR008268, IPR004815, IPR003959, IPR003593	Lonp2_euk, P-loop_NTPase, Lon_Prtase, Ribosomal_S5_D2-typ_fold, PUA-like_sf, Ribosomal_S5_D2-typ_fold_subgr, Lon_proteolytic, Peptidase_S16_AS, Lon_bac/euk-typ, ATPase_AAA_core, AAA+_ATPase	FALSE	FALSE
16	48256610	48256741	LONP2	ENSG00000102910	ENST00000285737	ENSE00001142486	48256610	48256741	3	0	0	TRUE					IPR027501, IPR027417, IPR027065, IPR020568, IPR015947, IPR014721, IPR008269, IPR008268, IPR004815, IPR003959, IPR003593	Lonp2_euk, P-loop_NTPase, Lon_Prtase, Ribosomal_S5_D2-typ_fold, PUA-like_sf, Ribosomal_S5_D2-typ_fold_subgr, Lon_proteolytic, Peptidase_S16_AS, Lon_bac/euk-typ, ATPase_AAA_core, AAA+_ATPase	FALSE	FALSE
16	48258618	48258740	LONP2	ENSG00000102910	ENST00000285737	ENSE00001142479	48258618	48258740	4	0	0	TRUE					IPR027501, IPR027417, IPR027065, IPR020568, IPR015947, IPR014721, IPR008269, IPR008268, IPR004815, IPR003959, IPR003593	Lonp2_euk, P-loop_NTPase, Lon_Prtase, Ribosomal_S5_D2-typ_fold, PUA-like_sf, Ribosomal_S5_D2-typ_fold_subgr, Lon_proteolytic, Peptidase_S16_AS, Lon_bac/euk-typ, ATPase_AAA_core, AAA+_ATPase	FALSE	FALSE
16	48261424	48261587	LONP2	ENSG00000102910	ENST00000285737	ENSE00001202129	48261424	48261587	5	0	2						IPR027501, IPR027417, IPR027065, IPR020568, IPR015947, IPR014721, IPR008269, IPR008268, IPR004815, IPR003959, IPR003593	Lonp2_euk, P-loop_NTPase, Lon_Prtase, Ribosomal_S5_D2-typ_fold, PUA-like_sf, Ribosomal_S5_D2-typ_fold_subgr, Lon_proteolytic, Peptidase_S16_AS, Lon_bac/euk-typ, ATPase_AAA_core, AAA+_ATPase	FALSE	FALSE
16	48262778	48262872	LONP2	ENSG00000102910	ENST00000285737	ENSE00001020602	48262778	48262872	6	2	1						IPR027501, IPR027417, IPR027065, IPR020568, IPR015947, IPR014721, IPR008269, IPR008268, IPR004815, IPR003959, IPR003593	Lonp2_euk, P-loop_NTPase, Lon_Prtase, Ribosomal_S5_D2-typ_fold, PUA-like_sf, Ribosomal_S5_D2-typ_fold_subgr, Lon_proteolytic, Peptidase_S16_AS, Lon_bac/euk-typ, ATPase_AAA_core, AAA+_ATPase	FALSE	FALSE
16	48270016	48270274	LONP2	ENSG00000102910	ENST00000285737	ENSE00003548227	48270016	48270274	7	1	2						IPR027501, IPR027417, IPR027065, IPR020568, IPR015947, IPR014721, IPR008269, IPR008268, IPR004815, IPR003959, IPR003593	Lonp2_euk, P-loop_NTPase, Lon_Prtase, Ribosomal_S5_D2-typ_fold, PUA-like_sf, Ribosomal_S5_D2-typ_fold_subgr, Lon_proteolytic, Peptidase_S16_AS, Lon_bac/euk-typ, ATPase_AAA_core, AAA+_ATPase	FALSE	FALSE
16	48277338	48277479	LONP2	ENSG00000102910	ENST00000285737	ENSE00003500124	48277338	48277479	8	2	0						IPR027501, IPR027417, IPR027065, IPR020568, IPR015947, IPR014721, IPR008269, IPR008268, IPR004815, IPR003959, IPR003593	Lonp2_euk, P-loop_NTPase, Lon_Prtase, Ribosomal_S5_D2-typ_fold, PUA-like_sf, Ribosomal_S5_D2-typ_fold_subgr, Lon_proteolytic, Peptidase_S16_AS, Lon_bac/euk-typ, ATPase_AAA_core, AAA+_ATPase	FALSE	FALSE
16	48296015	48296165	LONP2	ENSG00000102910	ENST00000285737	ENSE00003640917	48296015	48296165	9	0	1						IPR027501, IPR027417, IPR027065, IPR020568, IPR015947, IPR014721, IPR008269, IPR008268, IPR004815, IPR003959, IPR003593	Lonp2_euk, P-loop_NTPase, Lon_Prtase, Ribosomal_S5_D2-typ_fold, PUA-like_sf, Ribosomal_S5_D2-typ_fold_subgr, Lon_proteolytic, Peptidase_S16_AS, Lon_bac/euk-typ, ATPase_AAA_core, AAA+_ATPase	FALSE	FALSE
16	48299662	48299788	LONP2	ENSG00000102910	ENST00000285737	ENSE00003485086	48299662	48299788	10	1	2						IPR027501, IPR027417, IPR027065, IPR020568, IPR015947, IPR014721, IPR008269, IPR008268, IPR004815, IPR003959, IPR003593	Lonp2_euk, P-loop_NTPase, Lon_Prtase, Ribosomal_S5_D2-typ_fold, PUA-like_sf, Ribosomal_S5_D2-typ_fold_subgr, Lon_proteolytic, Peptidase_S16_AS, Lon_bac/euk-typ, ATPase_AAA_core, AAA+_ATPase	FALSE	FALSE
16	48303172	48303305	LONP2	ENSG00000102910	ENST00000285737	ENSE00003678256	48303172	48303305	11	2	1						IPR027501, IPR027417, IPR027065, IPR020568, IPR015947, IPR014721, IPR008269, IPR008268, IPR004815, IPR003959, IPR003593	Lonp2_euk, P-loop_NTPase, Lon_Prtase, Ribosomal_S5_D2-typ_fold, PUA-like_sf, Ribosomal_S5_D2-typ_fold_subgr, Lon_proteolytic, Peptidase_S16_AS, Lon_bac/euk-typ, ATPase_AAA_core, AAA+_ATPase	FALSE	FALSE
16	48334216	48334358	LONP2	ENSG00000102910	ENST00000285737	ENSE00003630517	48334216	48334358	12	1	0						IPR027501, IPR027417, IPR027065, IPR020568, IPR015947, IPR014721, IPR008269, IPR008268, IPR004815, IPR003959, IPR003593	Lonp2_euk, P-loop_NTPase, Lon_Prtase, Ribosomal_S5_D2-typ_fold, PUA-like_sf, Ribosomal_S5_D2-typ_fold_subgr, Lon_proteolytic, Peptidase_S16_AS, Lon_bac/euk-typ, ATPase_AAA_core, AAA+_ATPase	FALSE	FALSE
16	48347507	48347714	LONP2	ENSG00000102910	ENST00000285737	ENSE00003668059	48347507	48347714	13	0	1						IPR027501, IPR027417, IPR027065, IPR020568, IPR015947, IPR014721, IPR008269, IPR008268, IPR004815, IPR003959, IPR003593	Lonp2_euk, P-loop_NTPase, Lon_Prtase, Ribosomal_S5_D2-typ_fold, PUA-like_sf, Ribosomal_S5_D2-typ_fold_subgr, Lon_proteolytic, Peptidase_S16_AS, Lon_bac/euk-typ, ATPase_AAA_core, AAA+_ATPase	FALSE	FALSE
16	48348100	48348290	LONP2	ENSG00000102910	ENST00000285737	ENSE00003484399	48348100	48348290	14	1	0						IPR027501, IPR027417, IPR027065, IPR020568, IPR015947, IPR014721, IPR008269, IPR008268, IPR004815, IPR003959, IPR003593	Lonp2_euk, P-loop_NTPase, Lon_Prtase, Ribosomal_S5_D2-typ_fold, PUA-like_sf, Ribosomal_S5_D2-typ_fold_subgr, Lon_proteolytic, Peptidase_S16_AS, Lon_bac/euk-typ, ATPase_AAA_core, AAA+_ATPase	FALSE	FALSE
16	48351581	48351802	LONP2	ENSG00000102910	ENST00000285737	ENSE00001126174	48351581	48357349	15	0	-1						IPR027501, IPR027417, IPR027065, IPR020568, IPR015947, IPR014721, IPR008269, IPR008268, IPR004815, IPR003959, IPR003593	Lonp2_euk, P-loop_NTPase, Lon_Prtase, Ribosomal_S5_D2-typ_fold, PUA-like_sf, Ribosomal_S5_D2-typ_fold_subgr, Lon_proteolytic, Peptidase_S16_AS, Lon_bac/euk-typ, ATPase_AAA_core, AAA+_ATPase	FALSE	FALSE
16	48244389	48244621	LONP2	ENSG00000102910	ENST00000416006	ENSE00002245033	48244355	48244621	1	-1	2
16	48336393	48336404	LONP2	ENSG00000102910	ENST00000416006	ENSE00001734280	48336393	48336498	12	0	-1
16			LONP2	ENSG00000102910	ENST00000416006	ENSE00002306126	48347507	48347616	13	-1	-1
16	48244389	48244621	LONP2	ENSG00000102910	ENST00000535754	ENSE00001295892	48244333	48244621	1	-1	2						IPR027501, IPR027417, IPR027065, IPR020568, IPR015947, IPR014721, IPR008269, IPR008268, IPR004815, IPR003959, IPR003593	Lonp2_euk, P-loop_NTPase, Lon_Prtase, Ribosomal_S5_D2-typ_fold, PUA-like_sf, Ribosomal_S5_D2-typ_fold_subgr, Lon_proteolytic, Peptidase_S16_AS, Lon_bac/euk-typ, ATPase_AAA_core, AAA+_ATPase	FALSE	FALSE
16	48351581	48351802	LONP2	ENSG00000102910	ENST00000535754	ENSE00002209716	48351581	48351899	14	0	-1						IPR027501, IPR027417, IPR027065, IPR020568, IPR015947, IPR014721, IPR008269, IPR008268, IPR004815, IPR003959, IPR003593	Lonp2_euk, P-loop_NTPase, Lon_Prtase, Ribosomal_S5_D2-typ_fold, PUA-like_sf, Ribosomal_S5_D2-typ_fold_subgr, Lon_proteolytic, Peptidase_S16_AS, Lon_bac/euk-typ, ATPase_AAA_core, AAA+_ATPase	FALSE	FALSE
16	48334312	48334358	LONP2	ENSG00000102910	ENST00000565867	ENSE00002576135	48334312	48334358	1	1	0						IPR027065, IPR020568, IPR014721, IPR008269	Lon_Prtase, Ribosomal_S5_D2-typ_fold, Ribosomal_S5_D2-typ_fold_subgr, Lon_proteolytic	FALSE	FALSE
16	48351581	48351685	LONP2	ENSG00000102910	ENST00000565867	ENSE00002581528	48351581	48351685	4	0	0	TRUE					IPR027065, IPR020568, IPR014721, IPR008269	Lon_Prtase, Ribosomal_S5_D2-typ_fold, Ribosomal_S5_D2-typ_fold_subgr, Lon_proteolytic	FALSE	FALSE
16	48361705	48361863	LONP2	ENSG00000102910	ENST00000565867	ENSE00002612836	48361705	48363122	5	0	-1						IPR027065, IPR020568, IPR014721, IPR008269	Lon_Prtase, Ribosomal_S5_D2-typ_fold, Ribosomal_S5_D2-typ_fold_subgr, Lon_proteolytic	FALSE	FALSE
16	48244389	48244621	LONP2	ENSG00000102910	ENST00000566755	ENSE00002627469	48244388	48244621	1	-1	2
16	48270016	48270031	LONP2	ENSG00000102910	ENST00000566755	ENSE00003557537	48270016	48270274	6	2	-1
16			LONP2	ENSG00000102910	ENST00000566755	ENSE00003579224	48277338	48277479	7	-1	-1				TRUE
16			LONP2	ENSG00000102910	ENST00000566755	ENSE00003565212	48296015	48296165	8	-1	-1				TRUE
16			LONP2	ENSG00000102910	ENST00000566755	ENSE00003686933	48299662	48299788	9	-1	-1				TRUE
16			LONP2	ENSG00000102910	ENST00000566755	ENSE00003643289	48303172	48303305	10	-1	-1				TRUE
16			LONP2	ENSG00000102910	ENST00000566755	ENSE00003518429	48334216	48334358	11	-1	-1				TRUE
16			LONP2	ENSG00000102910	ENST00000566755	ENSE00003693964	48347507	48347714	12	-1	-1				TRUE
16			LONP2	ENSG00000102910	ENST00000566755	ENSE00003512013	48348100	48348290	13	-1	-1				TRUE
16			LONP2	ENSG00000102910	ENST00000566755	ENSE00002627294	48351581	48351851	14	-1	-1
16	48262776	48262872	LONP2	ENSG00000102910	ENST00000570174	ENSE00002582709	48262776	48262872	1	0	1
16	48296085	48296096	LONP2	ENSG00000102910	ENST00000570174	ENSE00002614488	48296085	48296165	4	0	-1
16			LONP2	ENSG00000102910	ENST00000570174	ENSE00002616514	48303172	48303283	6	-1	-1
16	48609775	48609972	N4BP1	ENSG00000102921	ENST00000262384	ENSE00001231868	48609775	48610180	1	-1	0
16	48560754	48562444	N4BP1	ENSG00000102921	ENST00000262384	ENSE00003483755	48560754	48562444	2	0	2
16	48553539	48553669	N4BP1	ENSG00000102921	ENST00000262384	ENSE00003542570	48553539	48553669	3	2	1
16	48551386	48551482	N4BP1	ENSG00000102921	ENST00000262384	ENSE00003479332	48551386	48551482	4	1	2
16	48548007	48548114	N4BP1	ENSG00000102921	ENST00000262384	ENSE00003544506	48548007	48548114	5	2	2			TRUE
16	48546147	48546254	N4BP1	ENSG00000102921	ENST00000262384	ENSE00000682947	48546147	48546254	6	2	2			TRUE
16	48542904	48543261	N4BP1	ENSG00000102921	ENST00000262384	ENSE00001100248	48538726	48543261	7	2	-1
16	49281202	49281465	CBLN1	ENSG00000102924	ENST00000219197	ENSE00001302831	49281202	49281838	1	-1	0						IPR008983	Tumour_necrosis_fac-like_dom	FALSE	FALSE
16	49280923	49281042	CBLN1	ENSG00000102924	ENST00000219197	ENSE00000682965	49280923	49281042	2	0	0	TRUE					IPR008983	Tumour_necrosis_fac-like_dom	FALSE	FALSE
16	49279404	49279601	CBLN1	ENSG00000102924	ENST00000219197	ENSE00001301806	49277917	49279601	3	0	-1						IPR008983	Tumour_necrosis_fac-like_dom	FALSE	FALSE
16			CBLN1	ENSG00000102924	ENST00000536749	ENSE00002218040	49281527	49281562	1	-1	-1				TRUE		IPR008983	Tumour_necrosis_fac-like_dom	FALSE	FALSE
16	49281202	49281465	CBLN1	ENSG00000102924	ENST00000536749	ENSE00002320215	49281202	49281473	2	-1	0						IPR008983	Tumour_necrosis_fac-like_dom	FALSE	FALSE
16	49279404	49279601	CBLN1	ENSG00000102924	ENST00000536749	ENSE00002222591	49279312	49279601	4	0	-1						IPR008983	Tumour_necrosis_fac-like_dom	FALSE	FALSE
16	57245368	57245405	ARL2BP	ENSG00000102931	ENST00000219204	ENSE00001308818	57245259	57245405	1	-1	2						IPR042541, IPR038849	BART_sf, ARL2BP	FALSE	FALSE
16	57246080	57246141	ARL2BP	ENSG00000102931	ENST00000219204	ENSE00000852885	57246080	57246141	2	2	1						IPR042541, IPR038849	BART_sf, ARL2BP	FALSE	FALSE
16	57248537	57248643	ARL2BP	ENSG00000102931	ENST00000219204	ENSE00000685157	57248537	57248643	3	1	0						IPR042541, IPR038849	BART_sf, ARL2BP	FALSE	FALSE
16	57249767	57249852	ARL2BP	ENSG00000102931	ENST00000219204	ENSE00000685159	57249767	57249852	4	0	2						IPR042541, IPR038849	BART_sf, ARL2BP	FALSE	FALSE
16	57250411	57250507	ARL2BP	ENSG00000102931	ENST00000219204	ENSE00000685162	57250411	57250507	5	2	0						IPR042541, IPR038849	BART_sf, ARL2BP	FALSE	FALSE
16	57252166	57252267	ARL2BP	ENSG00000102931	ENST00000219204	ENSE00001306775	57252166	57253635	6	0	-1						IPR042541, IPR038849	BART_sf, ARL2BP	FALSE	FALSE
16	57245368	57245405	ARL2BP	ENSG00000102931	ENST00000562023	ENSE00002601187	57245350	57245405	1	-1	2						IPR042541, IPR038849	BART_sf, ARL2BP	FALSE	FALSE
16	57249780	57249852	ARL2BP	ENSG00000102931	ENST00000562023	ENSE00002579092	57249780	57249852	3	1	2						IPR042541, IPR038849	BART_sf, ARL2BP	FALSE	FALSE
16	57252166	57252267	ARL2BP	ENSG00000102931	ENST00000562023	ENSE00002588265	57252166	57252424	5	0	-1						IPR042541, IPR038849	BART_sf, ARL2BP	FALSE	FALSE
16	57245376	57245405	ARL2BP	ENSG00000102931	ENST00000563234	ENSE00002607634	57245376	57245405	1	2	2						IPR042541, IPR038849	BART_sf, ARL2BP	FALSE	FALSE
16	57252242	57252373	ARL2BP	ENSG00000102931	ENST00000563234	ENSE00002604358	57252242	57253275	6	0	-1						IPR042541, IPR038849	BART_sf, ARL2BP	FALSE	FALSE
16	57284406	57284540	PLLP	ENSG00000102934	ENST00000219207	ENSE00002595430	57284406	57284672	1	-1	0						IPR013295	MAL	FALSE	FALSE
16	57261897	57262070	PLLP	ENSG00000102934	ENST00000219207	ENSE00003610209	57261897	57262070	2	0	0	TRUE					IPR013295	MAL	FALSE	FALSE
16	57258462	57258584	PLLP	ENSG00000102934	ENST00000219207	ENSE00000685165	57258462	57258584	3	0	0	TRUE					IPR013295	MAL	FALSE	FALSE
16	57256913	57257029	PLLP	ENSG00000102934	ENST00000219207	ENSE00001165312	57256097	57257029	4	0	-1						IPR013295	MAL	FALSE	FALSE
16			PLLP	ENSG00000102934	ENST00000564018	ENSE00002586084	57263269	57263371	1	-1	-1				TRUE		IPR013295	MAL	FALSE	FALSE
16	57261897	57261998	PLLP	ENSG00000102934	ENST00000564018	ENSE00003639831	57261897	57262070	2	-1	0						IPR013295	MAL	FALSE	FALSE
16	57256981	57257029	PLLP	ENSG00000102934	ENST00000564018	ENSE00002603022	57256981	57257029	4	0	1						IPR013295	MAL	FALSE	FALSE
16	57256913	57257029	PLLP	ENSG00000102934	ENST00000569059	ENSE00002625786	57256755	57257029	3	0	-1
16	57284406	57284540	PLLP	ENSG00000102934	ENST00000613167	ENSE00003753931	57284406	57284661	1	-1	0						IPR013295	MAL	FALSE	FALSE
16	57256010	57256063	PLLP	ENSG00000102934	ENST00000613167	ENSE00003745361	57249039	57256063	4	0	-1						IPR013295	MAL	FALSE	FALSE
16			ZNF423	ENSG00000102935	ENST00000535559	ENSE00002290127	49664091	49664225	1	-1	-1				TRUE		IPR036236	Znf_C2H2_sf	FALSE	FALSE
16	49635660	49638800	ZNF423	ENSG00000102935	ENST00000535559	ENSE00003551182	49635660	49638874	2	-1	0						IPR036236	Znf_C2H2_sf	FALSE	FALSE
16	49626170	49626254	ZNF423	ENSG00000102935	ENST00000535559	ENSE00001207205	49626170	49626254	3	0	1						IPR036236	Znf_C2H2_sf	FALSE	FALSE
16	49525363	49525494	ZNF423	ENSG00000102935	ENST00000535559	ENSE00001593800	49525363	49525494	4	1	1		TRUE				IPR036236	Znf_C2H2_sf	FALSE	FALSE
16	49523624	49523739	ZNF423	ENSG00000102935	ENST00000535559	ENSE00001218718	49523624	49523739	5	1	0						IPR036236	Znf_C2H2_sf	FALSE	FALSE
16	49491275	49491304	ZNF423	ENSG00000102935	ENST00000535559	ENSE00002296299	49490787	49491304	6	0	-1						IPR036236	Znf_C2H2_sf	FALSE	FALSE
16			ZNF423	ENSG00000102935	ENST00000561648	ENSE00002587636	49826763	49827010	1	-1	-1				TRUE		IPR036236	Znf_C2H2_sf	FALSE	FALSE
16	49822670	49822685	ZNF423	ENSG00000102935	ENST00000561648	ENSE00001422926	49822670	49822738	2	-1	1						IPR036236	Znf_C2H2_sf	FALSE	FALSE
16	49789487	49789546	ZNF423	ENSG00000102935	ENST00000561648	ENSE00003640476	49789487	49789546	3	1	1		TRUE				IPR036236	Znf_C2H2_sf	FALSE	FALSE
16	49730771	49730971	ZNF423	ENSG00000102935	ENST00000561648	ENSE00003571874	49730771	49730971	4	1	1		TRUE				IPR036236	Znf_C2H2_sf	FALSE	FALSE
16	49635660	49638874	ZNF423	ENSG00000102935	ENST00000561648	ENSE00003650454	49635660	49638874	5	1	0						IPR036236	Znf_C2H2_sf	FALSE	FALSE
16	49491275	49491304	ZNF423	ENSG00000102935	ENST00000561648	ENSE00002603121	49487524	49491304	9	0	-1						IPR036236	Znf_C2H2_sf	FALSE	FALSE
16			ZNF423	ENSG00000102935	ENST00000562520	ENSE00002592316	49857741	49857919	1	-1	-1				TRUE		IPR036236	Znf_C2H2_sf	FALSE	FALSE
16			ZNF423	ENSG00000102935	ENST00000562520	ENSE00003692491	49789487	49789546	2	-1	-1				TRUE		IPR036236	Znf_C2H2_sf	FALSE	FALSE
16	49730771	49730867	ZNF423	ENSG00000102935	ENST00000562520	ENSE00003561848	49730771	49730971	3	-1	1						IPR036236	Znf_C2H2_sf	FALSE	FALSE
16	49491275	49491304	ZNF423	ENSG00000102935	ENST00000562520	ENSE00002583954	49491275	49491304	8	0	0						IPR036236	Znf_C2H2_sf	FALSE	FALSE
16			ZNF423	ENSG00000102935	ENST00000562871	ENSE00002576355	49780545	49780609	1	-1	-1						IPR036236	Znf_C2H2_sf	FALSE	FALSE
16	49491275	49491304	ZNF423	ENSG00000102935	ENST00000562871	ENSE00002580924	49490605	49491304	7	0	-1						IPR036236	Znf_C2H2_sf	FALSE	FALSE
16	49855735	49855774	ZNF423	ENSG00000102935	ENST00000563137	ENSE00002600103	49855735	49856112	1	-1	1						IPR036236	Znf_C2H2_sf	FALSE	FALSE
16			ZNF423	ENSG00000102935	ENST00000567169	ENSE00002614304	49640738	49640852	1	-1	-1						IPR036236	Znf_C2H2_sf	FALSE	FALSE
16	49491275	49491304	ZNF423	ENSG00000102935	ENST00000567169	ENSE00002614908	49490951	49491304	6	0	-1						IPR036236	Znf_C2H2_sf	FALSE	FALSE
16	57358817	57358889	CCL22	ENSG00000102962	ENST00000219235	ENSE00001319882	57358783	57358889	1	-1	1						IPR039809, IPR036048, IPR030598, IPR001811	Chemokine_b/g/d, Interleukin_8-like_sf, CCL22, Chemokine_IL8-like_dom	FALSE	FALSE
16	57360437	57360560	CCL22	ENSG00000102962	ENST00000219235	ENSE00000685195	57360437	57360560	2	1	2						IPR039809, IPR036048, IPR030598, IPR001811	Chemokine_b/g/d, Interleukin_8-like_sf, CCL22, Chemokine_IL8-like_dom	FALSE	FALSE
16	57363504	57363588	CCL22	ENSG00000102962	ENST00000219235	ENSE00001301179	57363504	57366189	3	2	-1						IPR039809, IPR036048, IPR030598, IPR001811	Chemokine_b/g/d, Interleukin_8-like_sf, CCL22, Chemokine_IL8-like_dom	FALSE	FALSE
16	72008765	72008785	DHODH	ENSG00000102967	ENST00000219240	ENSE00001420633	72008744	72008785	1	-1	0						IPR013785, IPR005720, IPR005719	Aldolase_TIM, Dihydroorotate_DH, Dihydroorotate_DH_2	FALSE	FALSE
16	72012050	72012262	DHODH	ENSG00000102967	ENST00000219240	ENSE00003895245	72012050	72012262	2	0	0	TRUE					IPR013785, IPR005720, IPR005719	Aldolase_TIM, Dihydroorotate_DH, Dihydroorotate_DH_2	FALSE	FALSE
16	72014473	72014672	DHODH	ENSG00000102967	ENST00000219240	ENSE00003655449	72014473	72014672	3	0	2						IPR013785, IPR005720, IPR005719	Aldolase_TIM, Dihydroorotate_DH, Dihydroorotate_DH_2	FALSE	FALSE
16	72017024	72017106	DHODH	ENSG00000102967	ENST00000219240	ENSE00003787913	72017024	72017106	4	2	1						IPR013785, IPR005720, IPR005719	Aldolase_TIM, Dihydroorotate_DH, Dihydroorotate_DH_2	FALSE	FALSE
16	72021124	72021311	DHODH	ENSG00000102967	ENST00000219240	ENSE00003888793	72021124	72021311	5	1	0						IPR013785, IPR005720, IPR005719	Aldolase_TIM, Dihydroorotate_DH, Dihydroorotate_DH_2	FALSE	FALSE
16	72022362	72022475	DHODH	ENSG00000102967	ENST00000219240	ENSE00003893801	72022362	72022475	6	0	0	TRUE					IPR013785, IPR005720, IPR005719	Aldolase_TIM, Dihydroorotate_DH, Dihydroorotate_DH_2	FALSE	FALSE
16	72023165	72023318	DHODH	ENSG00000102967	ENST00000219240	ENSE00003888872	72023165	72023318	7	0	1						IPR013785, IPR005720, IPR005719	Aldolase_TIM, Dihydroorotate_DH, Dihydroorotate_DH_2	FALSE	FALSE
16	72023474	72023633	DHODH	ENSG00000102967	ENST00000219240	ENSE00002294141	72023474	72023633	8	1	2						IPR013785, IPR005720, IPR005719	Aldolase_TIM, Dihydroorotate_DH, Dihydroorotate_DH_2	FALSE	FALSE
16	72024145	72024199	DHODH	ENSG00000102967	ENST00000219240	ENSE00002320279	72024145	72027659	9	2	-1						IPR013785, IPR005720, IPR005719	Aldolase_TIM, Dihydroorotate_DH, Dihydroorotate_DH_2	FALSE	FALSE
16	72008778	72008785	DHODH	ENSG00000102967	ENST00000571288	ENSE00002708769	72008778	72008785	1	1	0
16	72013584	72013592	DHODH	ENSG00000102967	ENST00000571288	ENSE00002681775	72013584	72013770	3	0	-1
16			DHODH	ENSG00000102967	ENST00000571288	ENSE00003664832	72014473	72014672	4	-1	-1				TRUE
16			DHODH	ENSG00000102967	ENST00000571288	ENSE00002665673	72015684	72015858	5	-1	-1				TRUE
16			DHODH	ENSG00000102967	ENST00000571288	ENSE00002712233	72017024	72017079	6	-1	-1
16	72008765	72008785	DHODH	ENSG00000102967	ENST00000572887	ENSE00002666745	72008588	72008785	1	-1	0						IPR013785, IPR005720, IPR005719	Aldolase_TIM, Dihydroorotate_DH, Dihydroorotate_DH_2	FALSE	FALSE
16	72023480	72023633	DHODH	ENSG00000102967	ENST00000572887	ENSE00003686884	72023480	72023633	8	1	2						IPR013785, IPR005720, IPR005719	Aldolase_TIM, Dihydroorotate_DH, Dihydroorotate_DH_2	FALSE	FALSE
16	72024145	72024199	DHODH	ENSG00000102967	ENST00000572887	ENSE00002663933	72024145	72027664	9	2	-1						IPR013785, IPR005720, IPR005719	Aldolase_TIM, Dihydroorotate_DH, Dihydroorotate_DH_2	FALSE	FALSE
16	72008769	72008785	DHODH	ENSG00000102967	ENST00000574309	ENSE00002682925	72008769	72008785	1	1	0						IPR013785, IPR005720	Aldolase_TIM, Dihydroorotate_DH	FALSE	FALSE
16	72024145	72024212	DHODH	ENSG00000102967	ENST00000574309	ENSE00002677308	72024145	72024238	5	1	-1						IPR013785, IPR005720	Aldolase_TIM, Dihydroorotate_DH	FALSE	FALSE
16			DHODH	ENSG00000102967	ENST00000576145	ENSE00002660687	72008801	72009147	1	-1	-1				TRUE		IPR013785, IPR005720	Aldolase_TIM, Dihydroorotate_DH	FALSE	FALSE
16	72012113	72012262	DHODH	ENSG00000102967	ENST00000576145	ENSE00003597668	72012050	72012262	2	-1	0						IPR013785, IPR005720	Aldolase_TIM, Dihydroorotate_DH	FALSE	FALSE
16			CCL17	ENSG00000102970	ENST00000219244	ENSE00001518386	57404767	57404836	1	-1	-1						IPR039809, IPR036048, IPR001811	Chemokine_b/g/d, Interleukin_8-like_sf, Chemokine_IL8-like_dom	FALSE	FALSE
16	57413933	57414002	CCL17	ENSG00000102970	ENST00000219244	ENSE00001298183	57413874	57414002	2	-1	1						IPR039809, IPR036048, IPR001811	Chemokine_b/g/d, Interleukin_8-like_sf, Chemokine_IL8-like_dom	FALSE	FALSE
16	57415081	57415198	CCL17	ENSG00000102970	ENST00000219244	ENSE00000685201	57415081	57415198	3	1	2						IPR039809, IPR036048, IPR001811	Chemokine_b/g/d, Interleukin_8-like_sf, Chemokine_IL8-like_dom	FALSE	FALSE
16	57415765	57415861	CCL17	ENSG00000102970	ENST00000219244	ENSE00003889146	57415765	57416063	4	2	-1						IPR039809, IPR036048, IPR001811	Chemokine_b/g/d, Interleukin_8-like_sf, Chemokine_IL8-like_dom	FALSE	FALSE
16	57413933	57414002	CCL17	ENSG00000102970	ENST00000616880	ENSE00003720869	57413869	57414002	1	-1	1						IPR039809, IPR036048, IPR001811	Chemokine_b/g/d, Interleukin_8-like_sf, Chemokine_IL8-like_dom	FALSE	FALSE
16	57415765	57415861	CCL17	ENSG00000102970	ENST00000616880	ENSE00001290890	57415765	57416062	3	2	-1						IPR039809, IPR036048, IPR001811	Chemokine_b/g/d, Interleukin_8-like_sf, Chemokine_IL8-like_dom	FALSE	FALSE
16			CTCF	ENSG00000102974	ENST00000264010	ENSE00001558712	67562526	67562724	1	-1	-1				TRUE		IPR036236	Znf_C2H2_sf	FALSE	FALSE
16			CTCF	ENSG00000102974	ENST00000264010	ENSE00001664803	67571148	67571264	2	-1	-1				TRUE		IPR036236	Znf_C2H2_sf	FALSE	FALSE
16	67610833	67611613	CTCF	ENSG00000102974	ENST00000264010	ENSE00002242686	67610824	67611613	3	-1	1						IPR036236	Znf_C2H2_sf	FALSE	FALSE
16	67611951	67612121	CTCF	ENSG00000102974	ENST00000264010	ENSE00001645353	67611951	67612121	4	1	1		TRUE				IPR036236	Znf_C2H2_sf	FALSE	FALSE
16	67616745	67616878	CTCF	ENSG00000102974	ENST00000264010	ENSE00003589627	67616745	67616878	5	1	0						IPR036236	Znf_C2H2_sf	FALSE	FALSE
16	67620697	67620817	CTCF	ENSG00000102974	ENST00000264010	ENSE00000690280	67620697	67620817	6	0	1						IPR036236	Znf_C2H2_sf	FALSE	FALSE
16	67621442	67621591	CTCF	ENSG00000102974	ENST00000264010	ENSE00000690296	67621442	67621591	7	1	1		TRUE				IPR036236	Znf_C2H2_sf	FALSE	FALSE
16	67626555	67626715	CTCF	ENSG00000102974	ENST00000264010	ENSE00000690297	67626555	67626715	8	1	0						IPR036236	Znf_C2H2_sf	FALSE	FALSE
16	67628370	67628552	CTCF	ENSG00000102974	ENST00000264010	ENSE00001251143	67628370	67628552	9	0	0	TRUE					IPR036236	Znf_C2H2_sf	FALSE	FALSE
16	67629398	67629533	CTCF	ENSG00000102974	ENST00000264010	ENSE00000690303	67629398	67629533	10	0	1						IPR036236	Znf_C2H2_sf	FALSE	FALSE
16	67636690	67636851	CTCF	ENSG00000102974	ENST00000264010	ENSE00000690304	67636690	67636851	11	1	1		TRUE				IPR036236	Znf_C2H2_sf	FALSE	FALSE
16	67637688	67637872	CTCF	ENSG00000102974	ENST00000264010	ENSE00003822538	67637688	67639177	12	1	-1						IPR036236	Znf_C2H2_sf	FALSE	FALSE
16			CTCF	ENSG00000102974	ENST00000401394	ENSE00002603726	67562573	67562724	1	-1	-1				TRUE		IPR036236	Znf_C2H2_sf	FALSE	FALSE
16	67616777	67616878	CTCF	ENSG00000102974	ENST00000401394	ENSE00003685484	67616745	67616878	3	-1	0						IPR036236	Znf_C2H2_sf	FALSE	FALSE
16	67637688	67637872	CTCF	ENSG00000102974	ENST00000401394	ENSE00003828313	67637688	67639168	10	1	-1						IPR036236	Znf_C2H2_sf	FALSE	FALSE
16			CTCF	ENSG00000102974	ENST00000642819	ENSE00003820418	67570773	67571264	1	-1	-1						IPR036236	Znf_C2H2_sf	FALSE	FALSE
16	67637688	67637872	CTCF	ENSG00000102974	ENST00000642819	ENSE00003825926	67637688	67639162	11	1	-1						IPR036236	Znf_C2H2_sf	FALSE	FALSE
16			CTCF	ENSG00000102974	ENST00000644753	ENSE00003821175	67570741	67570840	1	-1	-1						IPR036236	Znf_C2H2_sf	FALSE	FALSE
16	67637688	67637872	CTCF	ENSG00000102974	ENST00000644753	ENSE00003828821	67637688	67639175	12	1	-1						IPR036236	Znf_C2H2_sf	FALSE	FALSE
16			CTCF	ENSG00000102974	ENST00000645306	ENSE00003821534	67570774	67570840	1	-1	-1						IPR036236	Znf_C2H2_sf	FALSE	FALSE
16	67637694	67637872	CTCF	ENSG00000102974	ENST00000645306	ENSE00003822418	67637694	67639163	12	1	-1						IPR036236	Znf_C2H2_sf	FALSE	FALSE
16	67610833	67611613	CTCF	ENSG00000102974	ENST00000645699	ENSE00003822051	67610590	67611613	1	-1	1						IPR036236	Znf_C2H2_sf	FALSE	FALSE
16	67637688	67637872	CTCF	ENSG00000102974	ENST00000645699	ENSE00003823928	67637688	67638966	10	1	-1						IPR036236	Znf_C2H2_sf	FALSE	FALSE
16			CTCF	ENSG00000102974	ENST00000646076	ENSE00003831227	67562467	67562724	1	-1	-1				TRUE		IPR036236	Znf_C2H2_sf	FALSE	FALSE
16			CTCF	ENSG00000102974	ENST00000646076	ENSE00003816673	67572483	67572599	3	-1	-1						IPR036236	Znf_C2H2_sf	FALSE	FALSE
16	67637688	67637872	CTCF	ENSG00000102974	ENST00000646076	ENSE00003815891	67637688	67639176	13	1	-1						IPR036236	Znf_C2H2_sf	FALSE	FALSE
16			CTCF	ENSG00000102974	ENST00000646771	ENSE00003823552	67562589	67562724	1	-1	-1						IPR036236	Znf_C2H2_sf	FALSE	FALSE
16	67637694	67637872	CTCF	ENSG00000102974	ENST00000646771	ENSE00003823671	67637694	67639138	12	1	-1						IPR036236	Znf_C2H2_sf	FALSE	FALSE
16	67660122	67660220	ACD	ENSG00000102977	ENST00000219251	ENSE00001943429	67660122	67660810	1	-1	0
16	67659903	67660036	ACD	ENSG00000102977	ENST00000219251	ENSE00000844202	67659903	67660036	2	0	2
16	67659702	67659795	ACD	ENSG00000102977	ENST00000219251	ENSE00003611675	67659702	67659795	3	2	0
16	67659537	67659613	ACD	ENSG00000102977	ENST00000219251	ENSE00003527690	67659537	67659613	4	0	2
16	67659375	67659419	ACD	ENSG00000102977	ENST00000219251	ENSE00003676212	67659375	67659419	5	2	2			TRUE
16	67659229	67659263	ACD	ENSG00000102977	ENST00000219251	ENSE00003562308	67659229	67659263	6	2	1
16	67658928	67659079	ACD	ENSG00000102977	ENST00000219251	ENSE00003502012	67658928	67659079	7	1	0
16	67658720	67658816	ACD	ENSG00000102977	ENST00000219251	ENSE00003507372	67658720	67658816	8	0	1
16	67658555	67658641	ACD	ENSG00000102977	ENST00000219251	ENSE00003629179	67658555	67658641	9	1	1		TRUE
16	67657986	67658362	ACD	ENSG00000102977	ENST00000219251	ENSE00003673908	67657986	67658362	10	1	0
16	67657762	67657853	ACD	ENSG00000102977	ENST00000219251	ENSE00003624232	67657762	67657853	11	0	2
16	67657606	67657684	ACD	ENSG00000102977	ENST00000219251	ENSE00003355614	67657512	67657684	12	2	-1
16	67660122	67660220	ACD	ENSG00000102977	ENST00000602320	ENSE00003284353	67660122	67660239	1	-1	0
16	67657762	67657814	ACD	ENSG00000102977	ENST00000602320	ENSE00003419267	67657762	67657814	11	0	2
16	67657606	67657684	ACD	ENSG00000102977	ENST00000602320	ENSE00003440391	67657546	67657684	12	2	-1
16	67657986	67658028	ACD	ENSG00000102977	ENST00000602382	ENSE00003383762	67657986	67658028	5	1	2
16	67657762	67657853	ACD	ENSG00000102977	ENST00000602382	ENSE00003463298	67657762	67657853	6	2	1
16	67657644	67657684	ACD	ENSG00000102977	ENST00000602382	ENSE00003256780	67657529	67657684	7	1	-1
16	67660122	67660478	ACD	ENSG00000102977	ENST00000620338	ENSE00003713652	67660122	67660815	1	-1	0
16	67659903	67660045	ACD	ENSG00000102977	ENST00000620338	ENSE00003491003	67659903	67660045	2	0	2
16	67657606	67657684	ACD	ENSG00000102977	ENST00000620338	ENSE00003719736	67657513	67657684	12	2	-1
16	67660122	67660220	ACD	ENSG00000102977	ENST00000620761	ENSE00003728658	67660122	67660260	1	-1	0
16	57462725	57462810	POLR2C	ENSG00000102978	ENST00000219252	ENSE00000852925	57462679	57462810	1	-1	2						IPR036643, IPR036603, IPR011263, IPR011262	RNApol_insert_sf, RBP11-like, DNA-dir_RNA_pol_RpoA/D/Rpb3, DNA-dir_RNA_pol_insert	FALSE	FALSE
16	57463029	57463078	POLR2C	ENSG00000102978	ENST00000219252	ENSE00003606693	57463029	57463078	2	2	1						IPR036643, IPR036603, IPR011263, IPR011262	RNApol_insert_sf, RBP11-like, DNA-dir_RNA_pol_RpoA/D/Rpb3, DNA-dir_RNA_pol_insert	FALSE	FALSE
16	57465953	57466021	POLR2C	ENSG00000102978	ENST00000219252	ENSE00003629654	57465953	57466021	3	1	1		TRUE				IPR036643, IPR036603, IPR011263, IPR011262	RNApol_insert_sf, RBP11-like, DNA-dir_RNA_pol_RpoA/D/Rpb3, DNA-dir_RNA_pol_insert	FALSE	FALSE
16	57466175	57466227	POLR2C	ENSG00000102978	ENST00000219252	ENSE00003592362	57466175	57466227	4	1	0						IPR036643, IPR036603, IPR011263, IPR011262	RNApol_insert_sf, RBP11-like, DNA-dir_RNA_pol_RpoA/D/Rpb3, DNA-dir_RNA_pol_insert	FALSE	FALSE
16	57469165	57469293	POLR2C	ENSG00000102978	ENST00000219252	ENSE00003626213	57469165	57469293	5	0	0	TRUE					IPR036643, IPR036603, IPR011263, IPR011262	RNApol_insert_sf, RBP11-like, DNA-dir_RNA_pol_RpoA/D/Rpb3, DNA-dir_RNA_pol_insert	FALSE	FALSE
16	57469710	57469761	POLR2C	ENSG00000102978	ENST00000219252	ENSE00003549839	57469710	57469761	6	0	1						IPR036643, IPR036603, IPR011263, IPR011262	RNApol_insert_sf, RBP11-like, DNA-dir_RNA_pol_RpoA/D/Rpb3, DNA-dir_RNA_pol_insert	FALSE	FALSE
16	57469961	57470129	POLR2C	ENSG00000102978	ENST00000219252	ENSE00003660566	57469961	57470129	7	1	2						IPR036643, IPR036603, IPR011263, IPR011262	RNApol_insert_sf, RBP11-like, DNA-dir_RNA_pol_RpoA/D/Rpb3, DNA-dir_RNA_pol_insert	FALSE	FALSE
16	57470280	57470354	POLR2C	ENSG00000102978	ENST00000219252	ENSE00000852932	57470280	57470354	8	2	2			TRUE			IPR036643, IPR036603, IPR011263, IPR011262	RNApol_insert_sf, RBP11-like, DNA-dir_RNA_pol_RpoA/D/Rpb3, DNA-dir_RNA_pol_insert	FALSE	FALSE
16	57470975	57471119	POLR2C	ENSG00000102978	ENST00000219252	ENSE00001415827	57470975	57472009	9	2	-1						IPR036643, IPR036603, IPR011263, IPR011262	RNApol_insert_sf, RBP11-like, DNA-dir_RNA_pol_RpoA/D/Rpb3, DNA-dir_RNA_pol_insert	FALSE	FALSE
16	57462725	57462810	POLR2C	ENSG00000102978	ENST00000562599	ENSE00002602086	57462669	57462810	1	-1	2
16	57463656	57463660	POLR2C	ENSG00000102978	ENST00000562599	ENSE00002591957	57463656	57464055	3	1	-1
16			POLR2C	ENSG00000102978	ENST00000562599	ENSE00003539718	57465953	57466021	4	-1	-1				TRUE
16			POLR2C	ENSG00000102978	ENST00000562599	ENSE00003538807	57466175	57466227	5	-1	-1				TRUE
16			POLR2C	ENSG00000102978	ENST00000562599	ENSE00002624206	57469165	57469198	6	-1	-1
16	67661039	67661101	PARD6A	ENSG00000102981	ENST00000219255	ENSE00001863153	67660959	67661101	1	-1	0						IPR036034, IPR034872, IPR034868, IPR001478	PDZ_sf, PAR-6_a, PB1_Par6, PDZ	FALSE	FALSE
16	67661455	67661677	PARD6A	ENSG00000102981	ENST00000219255	ENSE00000690412	67661455	67661677	2	0	1						IPR036034, IPR034872, IPR034868, IPR001478	PDZ_sf, PAR-6_a, PB1_Par6, PDZ	FALSE	FALSE
16	67661893	67662647	PARD6A	ENSG00000102981	ENST00000219255	ENSE00001172709	67661893	67662774	3	1	-1						IPR036034, IPR034872	PDZ_sf, PAR-6_a	FALSE	FALSE
16	67661039	67661101	PARD6A	ENSG00000102981	ENST00000458121	ENSE00001242881	67660960	67661101	1	-1	0						IPR036034, IPR034872, IPR034868, IPR001478	PDZ_sf, PAR-6_a, PB1_Par6, PDZ	FALSE	FALSE
16	67661896	67662647	PARD6A	ENSG00000102981	ENST00000458121	ENSE00001665446	67661896	67662774	3	1	-1						IPR036034, IPR034872, IPR034868, IPR001478	PDZ_sf, PAR-6_a, PB1_Par6, PDZ	FALSE	FALSE
16	67661039	67661101	PARD6A	ENSG00000102981	ENST00000602551	ENSE00003287877	67660946	67661101	1	-1	0						IPR036034, IPR034872	PDZ_sf, PAR-6_a	FALSE	FALSE
16	67661455	67661587	PARD6A	ENSG00000102981	ENST00000602551	ENSE00003382153	67661455	67661587	2	0	1						IPR036034, IPR034872	PDZ_sf, PAR-6_a	FALSE	FALSE
16			ZNF821	ENSG00000102984	ENST00000313565	ENSE00001407860	71883908	71884190	1	-1	-1						IPR036236	Znf_C2H2_sf	FALSE	FALSE
16	71879907	71879946	ZNF821	ENSG00000102984	ENST00000313565	ENSE00003685047	71879907	71880023	3	-1	1						IPR036236	Znf_C2H2_sf	FALSE	FALSE
16	71864903	71865048	ZNF821	ENSG00000102984	ENST00000313565	ENSE00003891000	71864903	71865048	4	1	0						IPR036236	Znf_C2H2_sf	FALSE	FALSE
16	71864138	71864242	ZNF821	ENSG00000102984	ENST00000313565	ENSE00003649158	71864138	71864242	5	0	0	TRUE					IPR036236	Znf_C2H2_sf	FALSE	FALSE
16	71861776	71861942	ZNF821	ENSG00000102984	ENST00000313565	ENSE00003671518	71861776	71861942	6	0	2						IPR036236	Znf_C2H2_sf	FALSE	FALSE
16	71860018	71860672	ZNF821	ENSG00000102984	ENST00000313565	ENSE00001251535	71859680	71860672	7	2	-1						IPR036236	Znf_C2H2_sf	FALSE	FALSE
16			ZNF821	ENSG00000102984	ENST00000425432	ENSE00003844512	71883908	71884182	1	-1	-1						IPR036236	Znf_C2H2_sf	FALSE	FALSE
16	71867912	71868037	ZNF821	ENSG00000102984	ENST00000425432	ENSE00003893249	71867912	71868037	4	1	1						IPR036236	Znf_C2H2_sf	FALSE	FALSE
16	71860018	71860672	ZNF821	ENSG00000102984	ENST00000425432	ENSE00003496359	71859685	71860672	8	2	-1						IPR036236	Znf_C2H2_sf	FALSE	FALSE
16			ZNF821	ENSG00000102984	ENST00000446827	ENSE00001757196	71883211	71883509	1	-1	-1						IPR036236	Znf_C2H2_sf	FALSE	FALSE
16			ZNF821	ENSG00000102984	ENST00000562797	ENSE00002629026	71883908	71884161	1	-1	-1						IPR036236	Znf_C2H2_sf	FALSE	FALSE
16	71860493	71860672	ZNF821	ENSG00000102984	ENST00000562797	ENSE00002582190	71860493	71860672	7	2	2						IPR036236	Znf_C2H2_sf	FALSE	FALSE
16	71879907	71879946	ZNF821	ENSG00000102984	ENST00000565516	ENSE00002599680	71879907	71880065	1	-1	1						IPR036236	Znf_C2H2_sf	FALSE	FALSE
16	71860379	71860672	ZNF821	ENSG00000102984	ENST00000565516	ENSE00002625101	71860379	71860672	5	2	2						IPR036236	Znf_C2H2_sf	FALSE	FALSE
16			ZNF821	ENSG00000102984	ENST00000565601	ENSE00002627560	71883211	71883541	1	-1	-1						IPR036236	Znf_C2H2_sf	FALSE	FALSE
16	71860018	71860672	ZNF821	ENSG00000102984	ENST00000565601	ENSE00002580498	71859807	71860672	7	2	-1						IPR036236	Znf_C2H2_sf	FALSE	FALSE
16			ZNF821	ENSG00000102984	ENST00000568666	ENSE00002628838	71883908	71884158	1	-1	-1				TRUE		IPR036236	Znf_C2H2_sf	FALSE	FALSE
16			ZNF821	ENSG00000102984	ENST00000568666	ENSE00001405424	71883211	71883273	2	-1	-1				TRUE		IPR036236	Znf_C2H2_sf	FALSE	FALSE
16			ZNF821	ENSG00000102984	ENST00000568666	ENSE00002591621	71881317	71881434	3	-1	-1						IPR036236	Znf_C2H2_sf	FALSE	FALSE
16	71860047	71860672	ZNF821	ENSG00000102984	ENST00000568666	ENSE00002617118	71860047	71860672	9	2	1						IPR036236	Znf_C2H2_sf	FALSE	FALSE
16	58026351	58026512	MMP15	ENSG00000102996	ENST00000219271	ENSE00001290805	58025754	58026512	1	-1	0						IPR036375, IPR036365, IPR033739, IPR028729, IPR024079, IPR021805, IPR021190, IPR021158, IPR018487, IPR018486, IPR006026, IPR002477, IPR001818	Hemopexin-like_dom_sf, PGBD-like_sf, M10A_MMP, MMP15, MetalloPept_cat_dom_sf, Pept_M10A_metallopeptidase_C, Pept_M10A, Pept_M10A_Zn_BS, Hemopexin-like_repeat, Hemopexin_CS, Peptidase_Metallo, Peptidoglycan-bd-like, Pept_M10_metallopeptidase	FALSE	FALSE
16	58037472	58037620	MMP15	ENSG00000102996	ENST00000219271	ENSE00000685603	58037472	58037620	2	0	2						IPR036375, IPR036365, IPR033739, IPR028729, IPR024079, IPR021805, IPR021190, IPR021158, IPR018487, IPR018486, IPR006026, IPR002477, IPR001818	Hemopexin-like_dom_sf, PGBD-like_sf, M10A_MMP, MMP15, MetalloPept_cat_dom_sf, Pept_M10A_metallopeptidase_C, Pept_M10A, Pept_M10A_Zn_BS, Hemopexin-like_repeat, Hemopexin_CS, Peptidase_Metallo, Peptidoglycan-bd-like, Pept_M10_metallopeptidase	FALSE	FALSE
16	58038266	58038394	MMP15	ENSG00000102996	ENST00000219271	ENSE00000685601	58038266	58038394	3	2	2			TRUE			IPR036375, IPR036365, IPR033739, IPR028729, IPR024079, IPR021805, IPR021190, IPR021158, IPR018487, IPR018486, IPR006026, IPR002477, IPR001818	Hemopexin-like_dom_sf, PGBD-like_sf, M10A_MMP, MMP15, MetalloPept_cat_dom_sf, Pept_M10A_metallopeptidase_C, Pept_M10A, Pept_M10A_Zn_BS, Hemopexin-like_repeat, Hemopexin_CS, Peptidase_Metallo, Peptidoglycan-bd-like, Pept_M10_metallopeptidase	FALSE	FALSE
16	58039875	58040182	MMP15	ENSG00000102996	ENST00000219271	ENSE00000685598	58039875	58040182	4	2	1						IPR036375, IPR036365, IPR033739, IPR028729, IPR024079, IPR021805, IPR021190, IPR021158, IPR018487, IPR018486, IPR006026, IPR002477, IPR001818	Hemopexin-like_dom_sf, PGBD-like_sf, M10A_MMP, MMP15, MetalloPept_cat_dom_sf, Pept_M10A_metallopeptidase_C, Pept_M10A, Pept_M10A_Zn_BS, Hemopexin-like_repeat, Hemopexin_CS, Peptidase_Metallo, Peptidoglycan-bd-like, Pept_M10_metallopeptidase	FALSE	FALSE
16	58040537	58040698	MMP15	ENSG00000102996	ENST00000219271	ENSE00001603001	58040537	58040698	5	1	1		TRUE				IPR036375, IPR036365, IPR033739, IPR028729, IPR024079, IPR021805, IPR021190, IPR021158, IPR018487, IPR018486, IPR006026, IPR002477, IPR001818	Hemopexin-like_dom_sf, PGBD-like_sf, M10A_MMP, MMP15, MetalloPept_cat_dom_sf, Pept_M10A_metallopeptidase_C, Pept_M10A, Pept_M10A_Zn_BS, Hemopexin-like_repeat, Hemopexin_CS, Peptidase_Metallo, Peptidoglycan-bd-like, Pept_M10_metallopeptidase	FALSE	FALSE
16	58041617	58041870	MMP15	ENSG00000102996	ENST00000219271	ENSE00000685593	58041617	58041870	6	1	0						IPR036375, IPR036365, IPR033739, IPR028729, IPR024079, IPR021805, IPR021190, IPR021158, IPR018487, IPR018486, IPR006026, IPR002477, IPR001818	Hemopexin-like_dom_sf, PGBD-like_sf, M10A_MMP, MMP15, MetalloPept_cat_dom_sf, Pept_M10A_metallopeptidase_C, Pept_M10A, Pept_M10A_Zn_BS, Hemopexin-like_repeat, Hemopexin_CS, Peptidase_Metallo, Peptidoglycan-bd-like, Pept_M10_metallopeptidase	FALSE	FALSE
16	58042231	58042369	MMP15	ENSG00000102996	ENST00000219271	ENSE00000685590	58042231	58042369	7	0	1						IPR036375, IPR036365, IPR033739, IPR028729, IPR024079, IPR021805, IPR021190, IPR021158, IPR018487, IPR018486, IPR006026, IPR002477, IPR001818	Hemopexin-like_dom_sf, PGBD-like_sf, M10A_MMP, MMP15, MetalloPept_cat_dom_sf, Pept_M10A_metallopeptidase_C, Pept_M10A, Pept_M10A_Zn_BS, Hemopexin-like_repeat, Hemopexin_CS, Peptidase_Metallo, Peptidoglycan-bd-like, Pept_M10_metallopeptidase	FALSE	FALSE
16	58043210	58043360	MMP15	ENSG00000102996	ENST00000219271	ENSE00000685586	58043210	58043360	8	1	2						IPR036375, IPR036365, IPR033739, IPR028729, IPR024079, IPR021805, IPR021190, IPR021158, IPR018487, IPR018486, IPR006026, IPR002477, IPR001818	Hemopexin-like_dom_sf, PGBD-like_sf, M10A_MMP, MMP15, MetalloPept_cat_dom_sf, Pept_M10A_metallopeptidase_C, Pept_M10A, Pept_M10A_Zn_BS, Hemopexin-like_repeat, Hemopexin_CS, Peptidase_Metallo, Peptidoglycan-bd-like, Pept_M10_metallopeptidase	FALSE	FALSE
16	58043512	58043627	MMP15	ENSG00000102996	ENST00000219271	ENSE00000685581	58043512	58043627	9	2	1						IPR036375, IPR036365, IPR033739, IPR028729, IPR024079, IPR021805, IPR021190, IPR021158, IPR018487, IPR018486, IPR006026, IPR002477, IPR001818	Hemopexin-like_dom_sf, PGBD-like_sf, M10A_MMP, MMP15, MetalloPept_cat_dom_sf, Pept_M10A_metallopeptidase_C, Pept_M10A, Pept_M10A_Zn_BS, Hemopexin-like_repeat, Hemopexin_CS, Peptidase_Metallo, Peptidoglycan-bd-like, Pept_M10_metallopeptidase	FALSE	FALSE
16	58045007	58045446	MMP15	ENSG00000102996	ENST00000219271	ENSE00000852984	58045007	58046901	10	1	-1						IPR036375, IPR036365, IPR033739, IPR028729, IPR024079, IPR021805, IPR021190, IPR021158, IPR018487, IPR018486, IPR006026, IPR002477, IPR001818	Hemopexin-like_dom_sf, PGBD-like_sf, M10A_MMP, MMP15, MetalloPept_cat_dom_sf, Pept_M10A_metallopeptidase_C, Pept_M10A, Pept_M10A_Zn_BS, Hemopexin-like_repeat, Hemopexin_CS, Peptidase_Metallo, Peptidoglycan-bd-like, Pept_M10_metallopeptidase	FALSE	FALSE
16	58040165	58040182	MMP15	ENSG00000102996	ENST00000570065	ENSE00002627124	58040165	58040182	1	1	1						IPR028729, IPR024079, IPR021190	MMP15, MetalloPept_cat_dom_sf, Pept_M10A	FALSE	FALSE
16	58040537	58040811	MMP15	ENSG00000102996	ENST00000570065	ENSE00002607694	58040537	58040867	2	1	-1						IPR028729, IPR024079, IPR021190	MMP15, MetalloPept_cat_dom_sf, Pept_M10A	FALSE	FALSE
16	58001484	58001581	USB1	ENSG00000103005	ENST00000219281	ENSE00003599577	58001407	58001581	1	-1	2
16	58002479	58002645	USB1	ENSG00000103005	ENST00000219281	ENSE00003495565	58002479	58002645	2	2	1
16	58009929	58010112	USB1	ENSG00000103005	ENST00000219281	ENSE00003588036	58009929	58010112	3	1	2
16	58014273	58014326	USB1	ENSG00000103005	ENST00000219281	ENSE00003462019	58014273	58014326	4	2	2			TRUE
16	58017334	58017439	USB1	ENSG00000103005	ENST00000219281	ENSE00003654987	58017334	58017439	5	2	0
16	58018972	58019055	USB1	ENSG00000103005	ENST00000219281	ENSE00003562189	58018972	58019055	6	0	0	TRUE
16	58020141	58020245	USB1	ENSG00000103005	ENST00000219281	ENSE00001242676	58020141	58021618	7	0	-1
16	58011018	58011129	USB1	ENSG00000103005	ENST00000423271	ENSE00001673035	58011018	58011708	4	2	-1
16	58001484	58001581	USB1	ENSG00000103005	ENST00000539737	ENSE00002580102	58001405	58001581	1	-1	2
16	58020141	58020245	USB1	ENSG00000103005	ENST00000539737	ENSE00001691248	58020141	58020634	6	0	-1
16	58001530	58001588	USB1	ENSG00000103005	ENST00000561568	ENSE00002601024	58001407	58001588	1	-1	2
16	58017334	58017417	USB1	ENSG00000103005	ENST00000561568	ENSE00002594943	58017334	58017417	5	2	2
16			USB1	ENSG00000103005	ENST00000561743	ENSE00002580400	57999546	57999683	1	-1	-1
16	58002534	58002645	USB1	ENSG00000103005	ENST00000561743	ENSE00003674413	58002479	58002645	2	-1	1
16	58020141	58020245	USB1	ENSG00000103005	ENST00000561743	ENSE00002607779	58020141	58020542	7	0	-1
16	58001484	58001581	USB1	ENSG00000103005	ENST00000563149	ENSE00002597982	58001420	58001581	1	-1	2
16	58012321	58012363	USB1	ENSG00000103005	ENST00000563149	ENSE00002595198	58012321	58013558	4	2	-1
16	69424684	69424857	CYB5B	ENSG00000103018	ENST00000307892	ENSE00002322000	69424619	69424857	1	-1	0						IPR036400, IPR018506	Cyt_B5-like_heme/steroid_sf, Cyt_B5_heme-BS	FALSE	FALSE
16	69447150	69447278	CYB5B	ENSG00000103018	ENST00000307892	ENSE00003495597	69447150	69447278	2	0	0	TRUE					IPR036400, IPR018506	Cyt_B5-like_heme/steroid_sf, Cyt_B5_heme-BS	FALSE	FALSE
16	69448115	69448144	CYB5B	ENSG00000103018	ENST00000307892	ENSE00003640984	69448115	69448144	3	0	0	TRUE					IPR036400, IPR018506	Cyt_B5-like_heme/steroid_sf, Cyt_B5_heme-BS	FALSE	FALSE
16	69459093	69459121	CYB5B	ENSG00000103018	ENST00000307892	ENSE00001031836	69459093	69459121	4	0	2						IPR036400, IPR018506	Cyt_B5-like_heme/steroid_sf, Cyt_B5_heme-BS	FALSE	FALSE
16	69462430	69462520	CYB5B	ENSG00000103018	ENST00000307892	ENSE00002268884	69462430	69466264	5	2	-1						IPR036400, IPR018506	Cyt_B5-like_heme/steroid_sf, Cyt_B5_heme-BS	FALSE	FALSE
16	69424684	69424857	CYB5B	ENSG00000103018	ENST00000515314	ENSE00002047963	69424678	69424857	1	-1	0						IPR036400, IPR018506	Cyt_B5-like_heme/steroid_sf, Cyt_B5_heme-BS	FALSE	FALSE
16	69462430	69462534	CYB5B	ENSG00000103018	ENST00000515314	ENSE00002060657	69462430	69463778	3	0	-1						IPR036400, IPR018506	Cyt_B5-like_heme/steroid_sf, Cyt_B5_heme-BS	FALSE	FALSE
16	69424684	69424857	CYB5B	ENSG00000103018	ENST00000561792	ENSE00002629066	69424680	69424857	1	-1	0						IPR036400, IPR018506	Cyt_B5-like_heme/steroid_sf, Cyt_B5_heme-BS	FALSE	FALSE
16	69462462	69462534	CYB5B	ENSG00000103018	ENST00000561792	ENSE00002620107	69462462	69462918	5	2	-1						IPR036400, IPR018506	Cyt_B5-like_heme/steroid_sf, Cyt_B5_heme-BS	FALSE	FALSE
16	69424783	69424857	CYB5B	ENSG00000103018	ENST00000568237	ENSE00002602386	69424783	69424857	1	0	0						IPR036400	Cyt_B5-like_heme/steroid_sf	FALSE	FALSE
16	69462430	69462520	CYB5B	ENSG00000103018	ENST00000568237	ENSE00002618245	69462430	69462902	3	2	-1						IPR036400	Cyt_B5-like_heme/steroid_sf	FALSE	FALSE
16	58250015	58250115	CCDC113	ENSG00000103021	ENST00000219299	ENSE00000853017	58249936	58250115	1	-1	2
16	58252727	58252853	CCDC113	ENSG00000103021	ENST00000219299	ENSE00003675995	58252727	58252853	2	2	0
16	58253998	58254159	CCDC113	ENSG00000103021	ENST00000219299	ENSE00000686675	58253998	58254159	3	0	0	TRUE
16	58258368	58258523	CCDC113	ENSG00000103021	ENST00000219299	ENSE00003575648	58258368	58258523	4	0	0	TRUE
16	58259854	58259934	CCDC113	ENSG00000103021	ENST00000219299	ENSE00003591159	58259854	58259934	5	0	0	TRUE
16	58262385	58262540	CCDC113	ENSG00000103021	ENST00000219299	ENSE00003565088	58262385	58262540	6	0	0	TRUE
16	58267479	58267586	CCDC113	ENSG00000103021	ENST00000219299	ENSE00001047062	58267479	58267586	7	0	0	TRUE
16	58278482	58278637	CCDC113	ENSG00000103021	ENST00000219299	ENSE00000921089	58278482	58278637	8	0	0	TRUE
16	58279691	58279777	CCDC113	ENSG00000103021	ENST00000219299	ENSE00001860360	58279691	58283836	9	0	-1
16			PRSS54	ENSG00000103023	ENST00000219301	ENSE00001410964	58294887	58295047	1	-1	-1				TRUE		IPR043504, IPR009003	Peptidase_S1_PA_chymotrypsin, Peptidase_S1_PA	FALSE	FALSE
16			PRSS54	ENSG00000103023	ENST00000219301	ENSE00001412927	58293985	58294212	2	-1	-1				TRUE		IPR043504, IPR009003	Peptidase_S1_PA_chymotrypsin, Peptidase_S1_PA	FALSE	FALSE
16	58293732	58293816	PRSS54	ENSG00000103023	ENST00000219301	ENSE00003542823	58293732	58293822	3	-1	1						IPR043504, IPR009003	Peptidase_S1_PA_chymotrypsin, Peptidase_S1_PA	FALSE	FALSE
16	58290959	58291136	PRSS54	ENSG00000103023	ENST00000219301	ENSE00001504118	58290959	58291136	4	1	2						IPR043504, IPR009003	Peptidase_S1_PA_chymotrypsin, Peptidase_S1_PA	FALSE	FALSE
16	58285937	58286195	PRSS54	ENSG00000103023	ENST00000219301	ENSE00003498476	58285937	58286195	5	2	0						IPR043504, IPR009003	Peptidase_S1_PA_chymotrypsin, Peptidase_S1_PA	FALSE	FALSE
16	58284590	58284721	PRSS54	ENSG00000103023	ENST00000219301	ENSE00000686751	58284590	58284721	6	0	0	TRUE					IPR043504, IPR009003	Peptidase_S1_PA_chymotrypsin, Peptidase_S1_PA	FALSE	FALSE
16	58280224	58280757	PRSS54	ENSG00000103023	ENST00000219301	ENSE00001298781	58279997	58280757	7	0	-1						IPR043504, IPR009003, IPR001254, IPR043504, IPR009003	Peptidase_S1_PA_chymotrypsin, Peptidase_S1_PA, Trypsin_dom, Peptidase_S1_PA_chymotrypsin, Peptidase_S1_PA	FALSE	FALSE
16			PRSS54	ENSG00000103023	ENST00000543437	ENSE00002307848	58294887	58294976	1	-1	-1				TRUE		IPR043504, IPR009003	Peptidase_S1_PA_chymotrypsin, Peptidase_S1_PA	FALSE	FALSE
16			PRSS54	ENSG00000103023	ENST00000543437	ENSE00003594293	58293732	58293822	3	-1	-1				TRUE		IPR043504, IPR009003	Peptidase_S1_PA_chymotrypsin, Peptidase_S1_PA	FALSE	FALSE
16	58285937	58286161	PRSS54	ENSG00000103023	ENST00000543437	ENSE00003671527	58285937	58286195	4	-1	0						IPR043504, IPR009003	Peptidase_S1_PA_chymotrypsin, Peptidase_S1_PA	FALSE	FALSE
16	58280224	58280757	PRSS54	ENSG00000103023	ENST00000543437	ENSE00002261143	58280003	58280757	6	0	-1						IPR043504, IPR009003	Peptidase_S1_PA_chymotrypsin, Peptidase_S1_PA	FALSE	FALSE
16			PRSS54	ENSG00000103023	ENST00000567164	ENSE00002620499	58294887	58295025	1	-1	-1				TRUE		IPR043504, IPR009003	Peptidase_S1_PA_chymotrypsin, Peptidase_S1_PA	FALSE	FALSE
16			PRSS54	ENSG00000103023	ENST00000567164	ENSE00002579515	58293985	58294209	2	-1	-1						IPR043504, IPR009003	Peptidase_S1_PA_chymotrypsin, Peptidase_S1_PA	FALSE	FALSE
16			PRSS54	ENSG00000103023	ENST00000569079	ENSE00002609956	58294887	58294983	1	-1	-1						IPR043504, IPR009003	Peptidase_S1_PA_chymotrypsin, Peptidase_S1_PA	FALSE	FALSE
16	58280505	58280757	PRSS54	ENSG00000103023	ENST00000569079	ENSE00002606850	58280505	58280757	6	0	1						IPR043504, IPR009003	Peptidase_S1_PA_chymotrypsin, Peptidase_S1_PA	FALSE	FALSE
16	58284685	58284721	PRSS54	ENSG00000103023	ENST00000569727	ENSE00002600097	58284685	58284721	6	0	1						IPR043504, IPR009003	Peptidase_S1_PA_chymotrypsin, Peptidase_S1_PA	FALSE	FALSE
16	1771489	1771534	NME3	ENSG00000103024	ENST00000219302	ENSE00001273366	1771489	1771730	1	-1	1						IPR036850, IPR034907, IPR023005	NDK-like_dom_sf, NDK-like_dom, Nucleoside_diP_kinase_AS	FALSE	FALSE
16	1771280	1771410	NME3	ENSG00000103024	ENST00000219302	ENSE00000683466	1771280	1771410	2	1	0						IPR036850, IPR034907, IPR023005	NDK-like_dom_sf, NDK-like_dom, Nucleoside_diP_kinase_AS	FALSE	FALSE
16	1771070	1771171	NME3	ENSG00000103024	ENST00000219302	ENSE00003510157	1771070	1771171	3	0	0	TRUE					IPR036850, IPR034907, IPR023005	NDK-like_dom_sf, NDK-like_dom, Nucleoside_diP_kinase_AS	FALSE	FALSE
16	1770881	1770993	NME3	ENSG00000103024	ENST00000219302	ENSE00003602518	1770881	1770993	4	0	2						IPR036850, IPR034907, IPR023005	NDK-like_dom_sf, NDK-like_dom, Nucleoside_diP_kinase_AS	FALSE	FALSE
16	1770649	1770766	NME3	ENSG00000103024	ENST00000219302	ENSE00002607212	1770286	1770766	5	2	-1						IPR036850, IPR034907, IPR023005	NDK-like_dom_sf, NDK-like_dom, Nucleoside_diP_kinase_AS	FALSE	FALSE
16			NME3	ENSG00000103024	ENST00000563498	ENSE00002585071	1771280	1771561	1	-1	-1				TRUE		IPR036850, IPR034907, IPR023005	NDK-like_dom_sf, NDK-like_dom, Nucleoside_diP_kinase_AS	FALSE	FALSE
16	1771070	1771096	NME3	ENSG00000103024	ENST00000563498	ENSE00003664752	1771070	1771171	2	-1	0						IPR036850, IPR034907, IPR023005	NDK-like_dom_sf, NDK-like_dom, Nucleoside_diP_kinase_AS	FALSE	FALSE
16	1770649	1770766	NME3	ENSG00000103024	ENST00000563498	ENSE00002625787	1770344	1770766	4	2	-1						IPR036850, IPR034907, IPR023005	NDK-like_dom_sf, NDK-like_dom, Nucleoside_diP_kinase_AS	FALSE	FALSE
16			NDRG4	ENSG00000103034	ENST00000258187	ENSE00002581041	58463665	58463797	1	-1	-1				TRUE		IPR030695, IPR029058	NDRG4, AB_hydrolase	FALSE	FALSE
16	58487779	58487850	NDRG4	ENSG00000103034	ENST00000258187	ENSE00003492639	58487756	58487850	2	-1	0						IPR030695, IPR029058	NDRG4, AB_hydrolase	FALSE	FALSE
16	58494964	58495008	NDRG4	ENSG00000103034	ENST00000258187	ENSE00003784880	58494964	58495008	3	0	0	TRUE					IPR030695, IPR029058	NDRG4, AB_hydrolase	FALSE	FALSE
16	58503798	58503903	NDRG4	ENSG00000103034	ENST00000258187	ENSE00003481803	58503798	58503903	4	0	1						IPR030695, IPR029058	NDRG4, AB_hydrolase	FALSE	FALSE
16	58504154	58504274	NDRG4	ENSG00000103034	ENST00000258187	ENSE00003647446	58504154	58504274	5	1	2						IPR030695, IPR029058	NDRG4, AB_hydrolase	FALSE	FALSE
16	58504359	58504421	NDRG4	ENSG00000103034	ENST00000258187	ENSE00003644506	58504359	58504421	6	2	2			TRUE			IPR030695, IPR029058	NDRG4, AB_hydrolase	FALSE	FALSE
16	58504589	58504649	NDRG4	ENSG00000103034	ENST00000258187	ENSE00003785894	58504589	58504649	7	2	0						IPR030695, IPR029058	NDRG4, AB_hydrolase	FALSE	FALSE
16	58506387	58506473	NDRG4	ENSG00000103034	ENST00000258187	ENSE00003640051	58506387	58506473	8	0	0	TRUE					IPR030695, IPR029058	NDRG4, AB_hydrolase	FALSE	FALSE
16	58506558	58506614	NDRG4	ENSG00000103034	ENST00000258187	ENSE00003675148	58506558	58506614	9	0	0	TRUE					IPR030695, IPR029058	NDRG4, AB_hydrolase	FALSE	FALSE
16	58506912	58507015	NDRG4	ENSG00000103034	ENST00000258187	ENSE00003545905	58506912	58507015	10	0	2						IPR030695, IPR029058	NDRG4, AB_hydrolase	FALSE	FALSE
16	58507808	58507864	NDRG4	ENSG00000103034	ENST00000258187	ENSE00003551969	58507808	58507864	11	2	2			TRUE			IPR030695, IPR029058	NDRG4, AB_hydrolase	FALSE	FALSE
16	58507948	58507999	NDRG4	ENSG00000103034	ENST00000258187	ENSE00003470664	58507948	58507999	12	2	0						IPR030695, IPR029058	NDRG4, AB_hydrolase	FALSE	FALSE
16	58508962	58509009	NDRG4	ENSG00000103034	ENST00000258187	ENSE00003641131	58508962	58509009	13	0	0	TRUE					IPR030695, IPR029058	NDRG4, AB_hydrolase	FALSE	FALSE
16	58509154	58509189	NDRG4	ENSG00000103034	ENST00000258187	ENSE00003510081	58509154	58509189	14	0	0	TRUE					IPR030695, IPR029058	NDRG4, AB_hydrolase	FALSE	FALSE
16	58509301	58509352	NDRG4	ENSG00000103034	ENST00000258187	ENSE00003581406	58509301	58509352	15	0	1						IPR030695, IPR029058	NDRG4, AB_hydrolase	FALSE	FALSE
16	58511422	58511576	NDRG4	ENSG00000103034	ENST00000258187	ENSE00002590743	58511422	58513628	16	1	-1						IPR030695, IPR029058	NDRG4, AB_hydrolase	FALSE	FALSE
16	58500249	58500269	NDRG4	ENSG00000103034	ENST00000356752	ENSE00003480812	58500143	58500269	1	-1	0						IPR030695, IPR029058	NDRG4, AB_hydrolase	FALSE	FALSE
16	58500988	58501077	NDRG4	ENSG00000103034	ENST00000356752	ENSE00003478397	58500988	58501077	2	0	0						IPR030695, IPR029058	NDRG4, AB_hydrolase	FALSE	FALSE
16	58511422	58511576	NDRG4	ENSG00000103034	ENST00000356752	ENSE00002273899	58511422	58511735	15	1	-1						IPR030695, IPR029058	NDRG4, AB_hydrolase	FALSE	FALSE
16			NDRG4	ENSG00000103034	ENST00000394279	ENSE00002609355	58464822	58465071	1	-1	-1						IPR030695, IPR029058	NDRG4, AB_hydrolase	FALSE	FALSE
16	58511422	58511576	NDRG4	ENSG00000103034	ENST00000394279	ENSE00001366576	58511422	58513618	16	1	-1						IPR030695, IPR029058	NDRG4, AB_hydrolase	FALSE	FALSE
16	58464431	58464467	NDRG4	ENSG00000103034	ENST00000394282	ENSE00002617554	58464024	58464467	1	-1	1						IPR030695, IPR029058	NDRG4, AB_hydrolase	FALSE	FALSE
16	58487756	58487850	NDRG4	ENSG00000103034	ENST00000394282	ENSE00003692073	58487756	58487850	2	1	0						IPR030695, IPR029058	NDRG4, AB_hydrolase	FALSE	FALSE
16	58511422	58511576	NDRG4	ENSG00000103034	ENST00000394282	ENSE00001845395	58511422	58513619	16	1	-1						IPR030695, IPR029058	NDRG4, AB_hydrolase	FALSE	FALSE
16			NDRG4	ENSG00000103034	ENST00000561724	ENSE00002585034	58472187	58472296	1	-1	-1						IPR030695, IPR029058	NDRG4, AB_hydrolase	FALSE	FALSE
16	58504589	58504633	NDRG4	ENSG00000103034	ENST00000561724	ENSE00002617899	58504589	58504633	7	2	2						IPR030695, IPR029058	NDRG4, AB_hydrolase	FALSE	FALSE
16	58503833	58503903	NDRG4	ENSG00000103034	ENST00000561738	ENSE00002620898	58503833	58503903	1	2	1						IPR030695, IPR029058	NDRG4, AB_hydrolase	FALSE	FALSE
16	58506915	58507015	NDRG4	ENSG00000103034	ENST00000561738	ENSE00002575574	58506915	58507015	7	0	2						IPR030695, IPR029058	NDRG4, AB_hydrolase	FALSE	FALSE
16	58507808	58507819	NDRG4	ENSG00000103034	ENST00000561738	ENSE00002592968	58507808	58507819	8	2	2						IPR030695, IPR029058	NDRG4, AB_hydrolase	FALSE	FALSE
16	58464431	58464467	NDRG4	ENSG00000103034	ENST00000561779	ENSE00002598995	58464304	58464467	1	-1	1						IPR030695, IPR029058	NDRG4, AB_hydrolase	FALSE	FALSE
16	58504154	58504240	NDRG4	ENSG00000103034	ENST00000561779	ENSE00002588204	58504154	58504240	6	1	1						IPR030695, IPR029058	NDRG4, AB_hydrolase	FALSE	FALSE
16			NDRG4	ENSG00000103034	ENST00000562731	ENSE00002577351	58500145	58500269	1	-1	-1						IPR030695, IPR029058	NDRG4, AB_hydrolase	FALSE	FALSE
16			NDRG4	ENSG00000103034	ENST00000562731	ENSE00002629457	58501948	58502147	2	-1	-1				TRUE		IPR030695, IPR029058	NDRG4, AB_hydrolase	FALSE	FALSE
16	58504192	58504274	NDRG4	ENSG00000103034	ENST00000562731	ENSE00003620525	58504154	58504274	4	-1	2						IPR030695, IPR029058	NDRG4, AB_hydrolase	FALSE	FALSE
16	58504359	58504381	NDRG4	ENSG00000103034	ENST00000562731	ENSE00002596676	58504359	58504381	5	2	1						IPR030695, IPR029058	NDRG4, AB_hydrolase	FALSE	FALSE
16	58511422	58511576	NDRG4	ENSG00000103034	ENST00000562999	ENSE00002604938	58511422	58513417	13	1	-1						IPR030695, IPR029058	NDRG4, AB_hydrolase	FALSE	FALSE
16	58503798	58503957	NDRG4	ENSG00000103034	ENST00000563799	ENSE00002604981	58503798	58503957	2	0	1						IPR030695, IPR029058	NDRG4, AB_hydrolase	FALSE	FALSE
16	58511422	58511576	NDRG4	ENSG00000103034	ENST00000563799	ENSE00002588201	58511422	58513410	14	1	-1						IPR030695, IPR029058	NDRG4, AB_hydrolase	FALSE	FALSE
16			NDRG4	ENSG00000103034	ENST00000563978	ENSE00003557712	58500143	58500269	1	-1	-1				TRUE		IPR030695, IPR029058	NDRG4, AB_hydrolase	FALSE	FALSE
16	58503886	58503903	NDRG4	ENSG00000103034	ENST00000563978	ENSE00003689664	58503706	58503903	2	-1	0						IPR030695, IPR029058	NDRG4, AB_hydrolase	FALSE	FALSE
16	58504189	58504274	NDRG4	ENSG00000103034	ENST00000563978	ENSE00002600379	58504189	58504274	3	0	2						IPR030695, IPR029058	NDRG4, AB_hydrolase	FALSE	FALSE
16	58506387	58506409	NDRG4	ENSG00000103034	ENST00000563978	ENSE00002605746	58506387	58506409	6	0	2						IPR030695, IPR029058	NDRG4, AB_hydrolase	FALSE	FALSE
16			NDRG4	ENSG00000103034	ENST00000564126	ENSE00002628015	58463713	58463797	1	-1	-1						IPR030695, IPR029058	NDRG4, AB_hydrolase	FALSE	FALSE
16	58503744	58503903	NDRG4	ENSG00000103034	ENST00000564126	ENSE00002608017	58503744	58503903	4	0	1						IPR030695, IPR029058	NDRG4, AB_hydrolase	FALSE	FALSE
16	58506387	58506461	NDRG4	ENSG00000103034	ENST00000564126	ENSE00002601597	58506387	58506461	8	0	0						IPR030695, IPR029058	NDRG4, AB_hydrolase	FALSE	FALSE
16			NDRG4	ENSG00000103034	ENST00000564207	ENSE00002627057	58463370	58463435	1	-1	-1						IPR030695, IPR029058	NDRG4, AB_hydrolase	FALSE	FALSE
16	58504589	58504642	NDRG4	ENSG00000103034	ENST00000564207	ENSE00002627315	58504589	58504642	7	2	2						IPR030695, IPR029058	NDRG4, AB_hydrolase	FALSE	FALSE
16	58465220	58465235	NDRG4	ENSG00000103034	ENST00000564486	ENSE00002622239	58465042	58465235	1	-1	1						IPR030695, IPR029058	NDRG4, AB_hydrolase	FALSE	FALSE
16	58504589	58504661	NDRG4	ENSG00000103034	ENST00000564486	ENSE00002596821	58504589	58504661	7	2	0						IPR030695, IPR029058	NDRG4, AB_hydrolase	FALSE	FALSE
16	58500249	58500269	NDRG4	ENSG00000103034	ENST00000565088	ENSE00002612589	58500090	58500269	1	-1	0						IPR030695, IPR029058	NDRG4, AB_hydrolase	FALSE	FALSE
16	58504589	58504618	NDRG4	ENSG00000103034	ENST00000565088	ENSE00002576120	58504589	58504618	6	2	2						IPR030695, IPR029058	NDRG4, AB_hydrolase	FALSE	FALSE
16			NDRG4	ENSG00000103034	ENST00000565304	ENSE00002616769	58463723	58463797	1	-1	-1						IPR030695, IPR029058	NDRG4, AB_hydrolase	FALSE	FALSE
16			NDRG4	ENSG00000103034	ENST00000565430	ENSE00002586388	58464306	58464467	1	-1	-1						IPR030695, IPR029058	NDRG4, AB_hydrolase	FALSE	FALSE
16	58504154	58504265	NDRG4	ENSG00000103034	ENST00000565430	ENSE00002627730	58504154	58504265	6	1	2						IPR030695, IPR029058	NDRG4, AB_hydrolase	FALSE	FALSE
16			NDRG4	ENSG00000103034	ENST00000565434	ENSE00002582722	58464774	58465071	1	-1	-1						IPR030695, IPR029058	NDRG4, AB_hydrolase	FALSE	FALSE
16	58504589	58504607	NDRG4	ENSG00000103034	ENST00000565434	ENSE00002602381	58504589	58504607	7	2	0						IPR030695, IPR029058	NDRG4, AB_hydrolase	FALSE	FALSE
16	58500249	58500269	NDRG4	ENSG00000103034	ENST00000566192	ENSE00002593507	58500047	58500269	1	-1	0						IPR030695, IPR029058	NDRG4, AB_hydrolase	FALSE	FALSE
16			NDRG4	ENSG00000103034	ENST00000566618	ENSE00002610314	58501503	58501612	1	-1	-1						IPR030695, IPR029058	NDRG4, AB_hydrolase	FALSE	FALSE
16	58506558	58506590	NDRG4	ENSG00000103034	ENST00000566618	ENSE00002591013	58506558	58506590	7	0	0						IPR030695, IPR029058	NDRG4, AB_hydrolase	FALSE	FALSE
16			NDRG4	ENSG00000103034	ENST00000566656	ENSE00002626986	58501468	58501678	1	-1	-1						IPR030695, IPR029058	NDRG4, AB_hydrolase	FALSE	FALSE
16	58504589	58504636	NDRG4	ENSG00000103034	ENST00000566656	ENSE00002618003	58504589	58504636	5	2	2						IPR030695, IPR029058	NDRG4, AB_hydrolase	FALSE	FALSE
16	58506387	58506431	NDRG4	ENSG00000103034	ENST00000567063	ENSE00002581055	58506387	58506431	6	0	0						IPR030695, IPR029058	NDRG4, AB_hydrolase	FALSE	FALSE
16	58464431	58464467	NDRG4	ENSG00000103034	ENST00000567454	ENSE00003578405	58464282	58464467	1	-1	1						IPR030695, IPR029058	NDRG4, AB_hydrolase	FALSE	FALSE
16	58504154	58504277	NDRG4	ENSG00000103034	ENST00000567454	ENSE00002598069	58504154	58504277	5	1	2						IPR030695, IPR029058	NDRG4, AB_hydrolase	FALSE	FALSE
16			NDRG4	ENSG00000103034	ENST00000567667	ENSE00002594132	58463725	58463797	1	-1	-1						IPR030695, IPR029058	NDRG4, AB_hydrolase	FALSE	FALSE
16			NDRG4	ENSG00000103034	ENST00000567667	ENSE00003692233	58475612	58475657	2	-1	-1						IPR030695, IPR029058	NDRG4, AB_hydrolase	FALSE	FALSE
16	58504589	58504629	NDRG4	ENSG00000103034	ENST00000567667	ENSE00002603802	58504589	58504629	8	2	1						IPR030695, IPR029058	NDRG4, AB_hydrolase	FALSE	FALSE
16	58500249	58500269	NDRG4	ENSG00000103034	ENST00000568640	ENSE00002598902	58500107	58500269	1	-1	0						IPR030695, IPR029058	NDRG4, AB_hydrolase	FALSE	FALSE
16	58511422	58511576	NDRG4	ENSG00000103034	ENST00000568640	ENSE00002608190	58511422	58511641	14	1	-1						IPR030695, IPR029058	NDRG4, AB_hydrolase	FALSE	FALSE
16			NDRG4	ENSG00000103034	ENST00000568999	ENSE00002601088	58462846	58462910	1	-1	-1						IPR030695, IPR029058	NDRG4, AB_hydrolase	FALSE	FALSE
16	58506382	58506473	NDRG4	ENSG00000103034	ENST00000569026	ENSE00002596401	58506382	58506473	1	1	0						IPR030695, IPR029058	NDRG4, AB_hydrolase	FALSE	FALSE
16	58511422	58511439	NDRG4	ENSG00000103034	ENST00000569026	ENSE00003672506	58511422	58511558	8	0	-1						IPR030695, IPR029058	NDRG4, AB_hydrolase	FALSE	FALSE
16			NDRG4	ENSG00000103034	ENST00000569404	ENSE00001349225	58463704	58463797	1	-1	-1						IPR030695, IPR029058	NDRG4, AB_hydrolase	FALSE	FALSE
16	58504359	58504397	NDRG4	ENSG00000103034	ENST00000569404	ENSE00002628408	58504359	58504397	7	2	2						IPR030695, IPR029058	NDRG4, AB_hydrolase	FALSE	FALSE
16			NDRG4	ENSG00000103034	ENST00000569539	ENSE00002582470	58463710	58463797	1	-1	-1						IPR030695, IPR029058	NDRG4, AB_hydrolase	FALSE	FALSE
16			NDRG4	ENSG00000103034	ENST00000569539	ENSE00003625651	58503798	58503903	2	-1	-1						IPR030695, IPR029058	NDRG4, AB_hydrolase	FALSE	FALSE
16	58506912	58506946	NDRG4	ENSG00000103034	ENST00000569539	ENSE00002606282	58506912	58506946	8	0	2						IPR030695, IPR029058	NDRG4, AB_hydrolase	FALSE	FALSE
16			NDRG4	ENSG00000103034	ENST00000569923	ENSE00003500644	58503706	58503903	2	-1	-1						IPR030695, IPR029058	NDRG4, AB_hydrolase	FALSE	FALSE
16	58511422	58511576	NDRG4	ENSG00000103034	ENST00000569923	ENSE00002608590	58511422	58511670	14	1	-1						IPR030695, IPR029058	NDRG4, AB_hydrolase	FALSE	FALSE
16	58510645	58510683	NDRG4	ENSG00000103034	ENST00000570248	ENSE00003615931	58510645	58510683	14	1	1						IPR030695, IPR029058	NDRG4, AB_hydrolase	FALSE	FALSE
16	74296915	74296988	PSMD7	ENSG00000103035	ENST00000219313	ENSE00000874844	74296814	74296988	1	-1	2						IPR037518, IPR033858, IPR024969	MPN, MPN_RPN7_8, Rpn11/EIF3F_C	FALSE	FALSE
16	74300115	74300206	PSMD7	ENSG00000103035	ENST00000219313	ENSE00003670943	74300115	74300206	2	2	1						IPR037518, IPR033858, IPR024969	MPN, MPN_RPN7_8, Rpn11/EIF3F_C	FALSE	FALSE
16	74301052	74301144	PSMD7	ENSG00000103035	ENST00000219313	ENSE00003536114	74301052	74301144	3	1	1		TRUE				IPR037518, IPR033858, IPR024969	MPN, MPN_RPN7_8, Rpn11/EIF3F_C	FALSE	FALSE
16	74301555	74301652	PSMD7	ENSG00000103035	ENST00000219313	ENSE00003644424	74301555	74301652	4	1	0						IPR037518, IPR033858, IPR024969	MPN, MPN_RPN7_8, Rpn11/EIF3F_C	FALSE	FALSE
16	74302212	74302292	PSMD7	ENSG00000103035	ENST00000219313	ENSE00003607341	74302212	74302292	5	0	0	TRUE					IPR037518, IPR033858, IPR024969	MPN, MPN_RPN7_8, Rpn11/EIF3F_C	FALSE	FALSE
16	74304303	74304394	PSMD7	ENSG00000103035	ENST00000219313	ENSE00003475228	74304303	74304394	6	0	2						IPR037518, IPR033858, IPR024969	MPN, MPN_RPN7_8, Rpn11/EIF3F_C	FALSE	FALSE
16	74305289	74305733	PSMD7	ENSG00000103035	ENST00000219313	ENSE00000874845	74305289	74306288	7	2	-1						IPR037518, IPR033858, IPR024969	MPN, MPN_RPN7_8, Rpn11/EIF3F_C	FALSE	FALSE
16	74296915	74296988	PSMD7	ENSG00000103035	ENST00000567958	ENSE00002579100	74296821	74296988	1	-1	2						IPR037518	MPN	FALSE	FALSE
16	74305446	74305512	PSMD7	ENSG00000103035	ENST00000567958	ENSE00002606421	74305446	74305513	7	2	-1						IPR037518	MPN	FALSE	FALSE
16	74296915	74296988	PSMD7	ENSG00000103035	ENST00000568615	ENSE00002616074	74296829	74296988	1	-1	2						IPR037518	MPN	FALSE	FALSE
16	74304303	74304398	PSMD7	ENSG00000103035	ENST00000568615	ENSE00002612660	74304303	74304709	6	0	-1						IPR037518	MPN	FALSE	FALSE
16	58515538	58515564	SETD6	ENSG00000103037	ENST00000219315	ENSE00001923546	58515517	58515564	1	-1	0						IPR036464, IPR015353, IPR011383	Rubisco_LSMT_subst-bd_sf, Rubisco_LSMT_subst-bd, N-lys_methylase_SETD6	FALSE	FALSE
16	58515791	58516097	SETD6	ENSG00000103037	ENST00000219315	ENSE00001281531	58515791	58516097	2	0	1						IPR036464, IPR015353, IPR011383	Rubisco_LSMT_subst-bd_sf, Rubisco_LSMT_subst-bd, N-lys_methylase_SETD6	FALSE	FALSE
16	58516202	58516343	SETD6	ENSG00000103037	ENST00000219315	ENSE00003649304	58516202	58516343	3	1	2						IPR036464, IPR015353, IPR011383	Rubisco_LSMT_subst-bd_sf, Rubisco_LSMT_subst-bd, N-lys_methylase_SETD6	FALSE	FALSE
16	58516478	58516672	SETD6	ENSG00000103037	ENST00000219315	ENSE00003582982	58516478	58516672	4	2	2			TRUE			IPR036464, IPR015353, IPR011383	Rubisco_LSMT_subst-bd_sf, Rubisco_LSMT_subst-bd, N-lys_methylase_SETD6	FALSE	FALSE
16	58516808	58516928	SETD6	ENSG00000103037	ENST00000219315	ENSE00003500819	58516808	58516928	5	2	0						IPR036464, IPR015353, IPR011383	Rubisco_LSMT_subst-bd_sf, Rubisco_LSMT_subst-bd, N-lys_methylase_SETD6	FALSE	FALSE
16	58518051	58518231	SETD6	ENSG00000103037	ENST00000219315	ENSE00001750254	58518051	58518231	6	0	1						IPR036464, IPR015353, IPR011383	Rubisco_LSMT_subst-bd_sf, Rubisco_LSMT_subst-bd, N-lys_methylase_SETD6	FALSE	FALSE
16	58518401	58518543	SETD6	ENSG00000103037	ENST00000219315	ENSE00003544536	58518401	58518543	7	1	0						IPR036464, IPR015353, IPR011383	Rubisco_LSMT_subst-bd_sf, Rubisco_LSMT_subst-bd, N-lys_methylase_SETD6	FALSE	FALSE
16	58518724	58519029	SETD6	ENSG00000103037	ENST00000219315	ENSE00001655755	58518724	58523842	8	0	-1						IPR036464, IPR015353, IPR011383	Rubisco_LSMT_subst-bd_sf, Rubisco_LSMT_subst-bd, N-lys_methylase_SETD6	FALSE	FALSE
16	58515538	58515564	SETD6	ENSG00000103037	ENST00000310682	ENSE00001920172	58515479	58515564	1	-1	0						IPR036464, IPR015353, IPR011383	Rubisco_LSMT_subst-bd_sf, Rubisco_LSMT_subst-bd, N-lys_methylase_SETD6	FALSE	FALSE
16	58515791	58515880	SETD6	ENSG00000103037	ENST00000310682	ENSE00003551392	58515791	58515880	2	0	0	TRUE					IPR036464, IPR015353, IPR011383	Rubisco_LSMT_subst-bd_sf, Rubisco_LSMT_subst-bd, N-lys_methylase_SETD6	FALSE	FALSE
16	58515953	58516097	SETD6	ENSG00000103037	ENST00000310682	ENSE00003607630	58515953	58516097	3	0	1						IPR036464, IPR015353, IPR011383	Rubisco_LSMT_subst-bd_sf, Rubisco_LSMT_subst-bd, N-lys_methylase_SETD6	FALSE	FALSE
16	58518724	58519029	SETD6	ENSG00000103037	ENST00000310682	ENSE00001201931	58518724	58519662	9	0	-1						IPR036464, IPR015353, IPR011383	Rubisco_LSMT_subst-bd_sf, Rubisco_LSMT_subst-bd, N-lys_methylase_SETD6	FALSE	FALSE
16	58515538	58515564	SETD6	ENSG00000103037	ENST00000394266	ENSE00001901683	58515482	58515564	1	-1	0						IPR036464, IPR015353, IPR011383	Rubisco_LSMT_subst-bd_sf, Rubisco_LSMT_subst-bd, N-lys_methylase_SETD6	FALSE	FALSE
16	58516613	58516672	SETD6	ENSG00000103037	ENST00000394266	ENSE00001556966	58516613	58516672	5	2	2						IPR036464, IPR015353, IPR011383	Rubisco_LSMT_subst-bd_sf, Rubisco_LSMT_subst-bd, N-lys_methylase_SETD6	FALSE	FALSE
16	58518724	58519029	SETD6	ENSG00000103037	ENST00000394266	ENSE00001898050	58518724	58521181	9	0	-1						IPR036464, IPR015353, IPR011383	Rubisco_LSMT_subst-bd_sf, Rubisco_LSMT_subst-bd, N-lys_methylase_SETD6	FALSE	FALSE
16			SLC38A7	ENSG00000103042	ENST00000219320	ENSE00001201588	58684717	58684770	1	-1	-1				TRUE
16			SLC38A7	ENSG00000103042	ENST00000219320	ENSE00001201582	58683955	58684178	2	-1	-1				TRUE
16	58679857	58680126	SLC38A7	ENSG00000103042	ENST00000219320	ENSE00003669287	58679857	58680241	3	-1	0
16	58678696	58678894	SLC38A7	ENSG00000103042	ENST00000219320	ENSE00003548043	58678696	58678894	4	0	1
16	58678333	58678474	SLC38A7	ENSG00000103042	ENST00000219320	ENSE00003623017	58678333	58678474	5	1	2
16	58677326	58677424	SLC38A7	ENSG00000103042	ENST00000219320	ENSE00003463909	58677326	58677424	6	2	2			TRUE
16	58676289	58676346	SLC38A7	ENSG00000103042	ENST00000219320	ENSE00003581857	58676289	58676346	7	2	0
16	58675940	58676054	SLC38A7	ENSG00000103042	ENST00000219320	ENSE00003458608	58675940	58676054	8	0	1
16	58672096	58672243	SLC38A7	ENSG00000103042	ENST00000219320	ENSE00003511293	58672096	58672243	9	1	2
16	58671045	58671244	SLC38A7	ENSG00000103042	ENST00000219320	ENSE00003620234	58671045	58671244	10	2	1
16	58670113	58670167	SLC38A7	ENSG00000103042	ENST00000219320	ENSE00003687026	58670113	58670167	11	1	2
16	58667385	58667487	SLC38A7	ENSG00000103042	ENST00000219320	ENSE00001296278	58665109	58667487	12	2	-1
16			SLC38A7	ENSG00000103042	ENST00000562397	ENSE00002604978	58684717	58684743	1	-1	-1
16	58678743	58678894	SLC38A7	ENSG00000103042	ENST00000562397	ENSE00002582954	58678743	58678894	3	0	2
16	58679857	58679859	SLC38A7	ENSG00000103042	ENST00000564010	ENSE00002629496	58679857	58679873	3	-1	0
16	58667385	58667487	SLC38A7	ENSG00000103042	ENST00000564010	ENSE00002619864	58667362	58667487	12	2	-1
16			SLC38A7	ENSG00000103042	ENST00000564100	ENSE00002623809	58683955	58684707	1	-1	-1
16	58667306	58667487	SLC38A7	ENSG00000103042	ENST00000564100	ENSE00002589800	58666372	58667487	8	1	-1
16	58678696	58678763	SLC38A7	ENSG00000103042	ENST00000565785	ENSE00002617784	58678696	58678763	1	2	1
16	58675314	58675342	SLC38A7	ENSG00000103042	ENST00000565785	ENSE00002626487	58675213	58675342	6	1	-1
16			SLC38A7	ENSG00000103042	ENST00000566598	ENSE00002607511	58683955	58684181	1	-1	-1
16	58676008	58676022	SLC38A7	ENSG00000103042	ENST00000566598	ENSE00002589547	58675940	58676022	7	0	-1
16			SLC38A7	ENSG00000103042	ENST00000566598	ENSE00003692773	58672096	58672243	8	-1	-1				TRUE
16			SLC38A7	ENSG00000103042	ENST00000566598	ENSE00003569222	58671045	58671244	9	-1	-1				TRUE
16			SLC38A7	ENSG00000103042	ENST00000566598	ENSE00003614290	58670113	58670167	10	-1	-1				TRUE
16			SLC38A7	ENSG00000103042	ENST00000566598	ENSE00002615008	58667278	58667487	11	-1	-1
16			SLC38A7	ENSG00000103042	ENST00000570101	ENSE00002586061	58683955	58684723	1	-1	-1
16	58677326	58677351	SLC38A7	ENSG00000103042	ENST00000570214	ENSE00003507259	58677326	58677424	3	-1	2
16	58675944	58676054	SLC38A7	ENSG00000103042	ENST00000570214	ENSE00002595584	58675944	58676054	5	0	0
16	70800797	70800900	VAC14	ENSG00000103043	ENST00000261776	ENSE00002628307	70800797	70801158	1	-1	2						IPR026825, IPR021841, IPR016024	Vac14, VAC14_Fig4p-bd, ARM-type_fold	FALSE	FALSE
16	70786215	70786365	VAC14	ENSG00000103043	ENST00000261776	ENSE00002233227	70786215	70786365	2	2	0
16	70785702	70785869	VAC14	ENSG00000103043	ENST00000261776	ENSE00003685846	70785702	70785869	3	0	0	TRUE
16	70784776	70784838	VAC14	ENSG00000103043	ENST00000261776	ENSE00003679249	70784776	70784838	4	0	0	TRUE					IPR026825, IPR021841, IPR016024	Vac14, VAC14_Fig4p-bd, ARM-type_fold	FALSE	FALSE
16	70784113	70784220	VAC14	ENSG00000103043	ENST00000261776	ENSE00003531934	70784113	70784220	5	0	0	TRUE					IPR026825, IPR021841, IPR016024	Vac14, VAC14_Fig4p-bd, ARM-type_fold	FALSE	FALSE
16	70783445	70783554	VAC14	ENSG00000103043	ENST00000261776	ENSE00003613225	70783445	70783554	6	0	2						IPR026825, IPR021841, IPR016024	Vac14, VAC14_Fig4p-bd, ARM-type_fold	FALSE	FALSE
16	70783033	70783139	VAC14	ENSG00000103043	ENST00000261776	ENSE00003640380	70783033	70783139	7	2	1						IPR026825, IPR021841, IPR016024	Vac14, VAC14_Fig4p-bd, ARM-type_fold	FALSE	FALSE
16	70781869	70782003	VAC14	ENSG00000103043	ENST00000261776	ENSE00003599152	70781869	70782003	8	1	1		TRUE				IPR026825, IPR021841, IPR016024	Vac14, VAC14_Fig4p-bd, ARM-type_fold	FALSE	FALSE
16	70780790	70780939	VAC14	ENSG00000103043	ENST00000261776	ENSE00003565760	70780790	70780939	9	1	1		TRUE				IPR026825, IPR021841, IPR016024	Vac14, VAC14_Fig4p-bd, ARM-type_fold	FALSE	FALSE
16	70772109	70772172	VAC14	ENSG00000103043	ENST00000261776	ENSE00003649953	70772109	70772172	10	1	2						IPR026825, IPR021841, IPR016024	Vac14, VAC14_Fig4p-bd, ARM-type_fold	FALSE	FALSE
16	70762881	70763025	VAC14	ENSG00000103043	ENST00000261776	ENSE00003594619	70762881	70763025	11	2	0						IPR026825, IPR021841, IPR016024	Vac14, VAC14_Fig4p-bd, ARM-type_fold	FALSE	FALSE
16	70762540	70762605	VAC14	ENSG00000103043	ENST00000261776	ENSE00003614909	70762540	70762605	12	0	0	TRUE					IPR026825, IPR021841, IPR016024	Vac14, VAC14_Fig4p-bd, ARM-type_fold	FALSE	FALSE
16	70744423	70744579	VAC14	ENSG00000103043	ENST00000261776	ENSE00003552167	70744423	70744579	13	0	1						IPR026825, IPR021841, IPR016024	Vac14, VAC14_Fig4p-bd, ARM-type_fold	FALSE	FALSE
16	70731495	70731627	VAC14	ENSG00000103043	ENST00000261776	ENSE00003571921	70731495	70731627	14	1	2						IPR026825, IPR021841, IPR016024	Vac14, VAC14_Fig4p-bd, ARM-type_fold	FALSE	FALSE
16	70698637	70698811	VAC14	ENSG00000103043	ENST00000261776	ENSE00003465272	70698637	70698811	15	2	0						IPR026825, IPR021841, IPR016024	Vac14, VAC14_Fig4p-bd, ARM-type_fold	FALSE	FALSE
16	70697139	70697257	VAC14	ENSG00000103043	ENST00000261776	ENSE00003631828	70697139	70697257	16	0	2						IPR026825, IPR021841, IPR016024	Vac14, VAC14_Fig4p-bd, ARM-type_fold	FALSE	FALSE
16	70695544	70695623	VAC14	ENSG00000103043	ENST00000261776	ENSE00003510803	70695544	70695623	17	2	1						IPR026825, IPR021841, IPR016024	Vac14, VAC14_Fig4p-bd, ARM-type_fold	FALSE	FALSE
16	70692821	70692971	VAC14	ENSG00000103043	ENST00000261776	ENSE00003571273	70692821	70692971	18	1	2						IPR026825, IPR021841, IPR016024	Vac14, VAC14_Fig4p-bd, ARM-type_fold	FALSE	FALSE
16	70687928	70688090	VAC14	ENSG00000103043	ENST00000261776	ENSE00003668534	70687439	70688090	19	2	-1						IPR026825, IPR021841, IPR016024	Vac14, VAC14_Fig4p-bd, ARM-type_fold	FALSE	FALSE
16			VAC14	ENSG00000103043	ENST00000536184	ENSE00002283438	70699259	70700245	1	-1	-1				TRUE		IPR026825	Vac14	FALSE	FALSE
16	70698637	70698768	VAC14	ENSG00000103043	ENST00000536184	ENSE00003571308	70698637	70698811	2	-1	0						IPR026825	Vac14	FALSE	FALSE
16	70687928	70688090	VAC14	ENSG00000103043	ENST00000536184	ENSE00002219276	70687442	70688090	6	2	-1						IPR026825	Vac14	FALSE	FALSE
16	70762881	70762891	VAC14	ENSG00000103043	ENST00000563662	ENSE00003752139	70762881	70762891	1	1	0
16	70731308	70731627	VAC14	ENSG00000103043	ENST00000563662	ENSE00002582308	70731308	70731627	4	1	0
16	70744423	70744580	VAC14	ENSG00000103043	ENST00000566416	ENSE00002580806	70744423	70744580	1	2	1						IPR026825	Vac14	FALSE	FALSE
16	70697139	70697173	VAC14	ENSG00000103043	ENST00000566416	ENSE00002614274	70697139	70697173	4	0	2						IPR026825	Vac14	FALSE	FALSE
16	70688043	70688090	VAC14	ENSG00000103043	ENST00000566416	ENSE00002595226	70688043	70688090	7	2	2						IPR026825	Vac14	FALSE	FALSE
16	70800797	70800900	VAC14	ENSG00000103043	ENST00000568886	ENSE00002617446	70800797	70800982	1	-1	2
16	70784770	70784838	VAC14	ENSG00000103043	ENST00000568886	ENSE00002590544	70784770	70784838	4	0	0
16	70762881	70762924	VAC14	ENSG00000103043	ENST00000568886	ENSE00002584828	70762881	70762924	5	0	2
16	70762540	70762605	VAC14	ENSG00000103043	ENST00000568886	ENSE00003647488	70762540	70762605	6	2	2			TRUE
16	70744576	70744579	VAC14	ENSG00000103043	ENST00000568886	ENSE00003586747	70744423	70744579	7	2	-1
16			VAC14	ENSG00000103043	ENST00000568886	ENSE00003512560	70731495	70731627	8	-1	-1				TRUE
16			VAC14	ENSG00000103043	ENST00000568886	ENSE00003507276	70698637	70698811	9	-1	-1				TRUE
16			VAC14	ENSG00000103043	ENST00000568886	ENSE00003611266	70697139	70697257	10	-1	-1				TRUE
16			VAC14	ENSG00000103043	ENST00000568886	ENSE00003613451	70695544	70695623	11	-1	-1				TRUE
16			VAC14	ENSG00000103043	ENST00000568886	ENSE00003615299	70692821	70692971	12	-1	-1				TRUE
16			VAC14	ENSG00000103043	ENST00000568886	ENSE00003467122	70687439	70688090	13	-1	-1
16			HAS3	ENSG00000103044	ENST00000219322	ENSE00001203785	69106257	69106316	1	-1	-1
16	69109396	69110031	HAS3	ENSG00000103044	ENST00000219322	ENSE00001785957	69109396	69110031	2	0	0
16	69113441	69113542	HAS3	ENSG00000103044	ENST00000219322	ENSE00000691074	69113441	69113542	3	0	0	TRUE
16	69118355	69118462	HAS3	ENSG00000103044	ENST00000219322	ENSE00001203803	69118355	69118719	4	0	-1
16			HAS3	ENSG00000103044	ENST00000306560	ENSE00001140998	69107540	69107695	1	-1	-1
16	69114343	69115266	HAS3	ENSG00000103044	ENST00000306560	ENSE00001141010	69114343	69117668	4	0	-1
16			HAS3	ENSG00000103044	ENST00000566118	ENSE00002595698	69106609	69106715	1	-1	-1
16	69114343	69114397	HAS3	ENSG00000103044	ENST00000566118	ENSE00002582843	69114343	69114397	4	0	1
16			HAS3	ENSG00000103044	ENST00000569188	ENSE00002622621	69105653	69105787	1	-1	-1
16	69114343	69115266	HAS3	ENSG00000103044	ENST00000569188	ENSE00002591681	69114343	69117660	4	0	-1
16	68843618	68843711	TANGO6	ENSG00000103047	ENST00000261778	ENSE00001111652	68843531	68843711	1	-1	1						IPR039600, IPR019451, IPR019414, IPR016024	TANGO6/Rtp1, Rtp1_C1, Rtp1_C2, ARM-type_fold	FALSE	FALSE
16	68859884	68860524	TANGO6	ENSG00000103047	ENST00000261778	ENSE00003546296	68859884	68860524	2	1	0						IPR039600, IPR019451, IPR019414, IPR016024	TANGO6/Rtp1, Rtp1_C1, Rtp1_C2, ARM-type_fold	FALSE	FALSE
16	68862945	68863061	TANGO6	ENSG00000103047	ENST00000261778	ENSE00003655292	68862945	68863061	3	0	0	TRUE					IPR039600, IPR019451, IPR019414, IPR016024	TANGO6/Rtp1, Rtp1_C1, Rtp1_C2, ARM-type_fold	FALSE	FALSE
16	68867079	68867220	TANGO6	ENSG00000103047	ENST00000261778	ENSE00001111643	68867079	68867220	4	0	1						IPR039600, IPR019451, IPR019414, IPR016024	TANGO6/Rtp1, Rtp1_C1, Rtp1_C2, ARM-type_fold	FALSE	FALSE
16	68875154	68875290	TANGO6	ENSG00000103047	ENST00000261778	ENSE00001111640	68875154	68875290	5	1	0						IPR039600, IPR019451, IPR019414, IPR016024	TANGO6/Rtp1, Rtp1_C1, Rtp1_C2, ARM-type_fold	FALSE	FALSE
16	68878118	68878280	TANGO6	ENSG00000103047	ENST00000261778	ENSE00001111651	68878118	68878280	6	0	1						IPR039600, IPR019451, IPR019414, IPR016024	TANGO6/Rtp1, Rtp1_C1, Rtp1_C2, ARM-type_fold	FALSE	FALSE
16	68880548	68880630	TANGO6	ENSG00000103047	ENST00000261778	ENSE00003641791	68880548	68880630	7	1	0						IPR039600, IPR019451, IPR019414, IPR016024	TANGO6/Rtp1, Rtp1_C1, Rtp1_C2, ARM-type_fold	FALSE	FALSE
16	68900434	68900546	TANGO6	ENSG00000103047	ENST00000261778	ENSE00003662500	68900434	68900546	8	0	2						IPR039600, IPR019451, IPR019414, IPR016024	TANGO6/Rtp1, Rtp1_C1, Rtp1_C2, ARM-type_fold	FALSE	FALSE
16	68902328	68902504	TANGO6	ENSG00000103047	ENST00000261778	ENSE00003479359	68902328	68902504	9	2	2			TRUE			IPR039600, IPR019451, IPR019414, IPR016024	TANGO6/Rtp1, Rtp1_C1, Rtp1_C2, ARM-type_fold	FALSE	FALSE
16	68907443	68907575	TANGO6	ENSG00000103047	ENST00000261778	ENSE00000844411	68907443	68907575	10	2	0						IPR039600, IPR019451, IPR019414, IPR016024	TANGO6/Rtp1, Rtp1_C1, Rtp1_C2, ARM-type_fold	FALSE	FALSE
16	68909211	68909402	TANGO6	ENSG00000103047	ENST00000261778	ENSE00000691140	68909211	68909402	11	0	0	TRUE					IPR039600, IPR019451, IPR019414, IPR016024	TANGO6/Rtp1, Rtp1_C1, Rtp1_C2, ARM-type_fold	FALSE	FALSE
16	68919085	68919219	TANGO6	ENSG00000103047	ENST00000261778	ENSE00003657328	68919085	68919219	12	0	0	TRUE					IPR039600, IPR019451, IPR019414, IPR016024	TANGO6/Rtp1, Rtp1_C1, Rtp1_C2, ARM-type_fold	FALSE	FALSE
16	68927568	68928083	TANGO6	ENSG00000103047	ENST00000261778	ENSE00000691111	68927568	68928083	13	0	0	TRUE					IPR039600, IPR019451, IPR019414, IPR016024	TANGO6/Rtp1, Rtp1_C1, Rtp1_C2, ARM-type_fold	FALSE	FALSE
16	68930238	68930295	TANGO6	ENSG00000103047	ENST00000261778	ENSE00000946469	68930238	68930295	14	0	1						IPR039600, IPR019451, IPR019414, IPR016024	TANGO6/Rtp1, Rtp1_C1, Rtp1_C2, ARM-type_fold	FALSE	FALSE
16	68974028	68974168	TANGO6	ENSG00000103047	ENST00000261778	ENSE00003571455	68974028	68974168	15	1	1		TRUE				IPR039600, IPR019451, IPR019414, IPR016024	TANGO6/Rtp1, Rtp1_C1, Rtp1_C2, ARM-type_fold	FALSE	FALSE
16	69022828	69022979	TANGO6	ENSG00000103047	ENST00000261778	ENSE00003459545	69022828	69022979	16	1	0						IPR039600, IPR019451, IPR019414, IPR016024	TANGO6/Rtp1, Rtp1_C1, Rtp1_C2, ARM-type_fold	FALSE	FALSE
16	69040308	69040421	TANGO6	ENSG00000103047	ENST00000261778	ENSE00003615832	69040308	69040421	17	0	0	TRUE					IPR039600, IPR019451, IPR019414, IPR016024	TANGO6/Rtp1, Rtp1_C1, Rtp1_C2, ARM-type_fold	FALSE	FALSE
16	69083485	69083661	TANGO6	ENSG00000103047	ENST00000261778	ENSE00001111645	69083485	69085182	18	0	-1						IPR039600, IPR019451, IPR019414, IPR016024	TANGO6/Rtp1, Rtp1_C1, Rtp1_C2, ARM-type_fold	FALSE	FALSE
16	70523373	70523543	COG4	ENSG00000103051	ENST00000323786	ENSE00001284953	70523373	70523554	1	-1	0
16	70519649	70519731	COG4	ENSG00000103051	ENST00000323786	ENSE00003571692	70519649	70519731	2	0	2
16	70517626	70517740	COG4	ENSG00000103051	ENST00000323786	ENSE00003538669	70517626	70517740	3	2	0
16	70514335	70514509	COG4	ENSG00000103051	ENST00000323786	ENSE00003463117	70514335	70514509	4	0	1
16	70512239	70512432	COG4	ENSG00000103051	ENST00000323786	ENSE00003588968	70512239	70512432	5	1	0
16	70509916	70510021	COG4	ENSG00000103051	ENST00000323786	ENSE00003539514	70509916	70510021	6	0	1
16	70509231	70509388	COG4	ENSG00000103051	ENST00000323786	ENSE00003517607	70509231	70509388	7	1	0
16	70508406	70508464	COG4	ENSG00000103051	ENST00000323786	ENSE00003624648	70508406	70508464	8	0	2
16	70500958	70501091	COG4	ENSG00000103051	ENST00000323786	ENSE00003544728	70500958	70501091	9	2	1
16	70497937	70498055	COG4	ENSG00000103051	ENST00000323786	ENSE00003515733	70497937	70498055	10	1	0
16	70497221	70497387	COG4	ENSG00000103051	ENST00000323786	ENSE00003578090	70497221	70497387	11	0	2
16	70496266	70496431	COG4	ENSG00000103051	ENST00000323786	ENSE00003535648	70496266	70496431	12	2	0
16	70490330	70490392	COG4	ENSG00000103051	ENST00000323786	ENSE00003681706	70490330	70490392	13	0	0	TRUE
16	70483853	70483969	COG4	ENSG00000103051	ENST00000323786	ENSE00003691285	70483853	70483969	14	0	0	TRUE
16	70482729	70482821	COG4	ENSG00000103051	ENST00000323786	ENSE00003471752	70482729	70482821	15	0	0	TRUE
16	70482092	70482175	COG4	ENSG00000103051	ENST00000323786	ENSE00003486378	70482092	70482175	16	0	0	TRUE
16	70481764	70481865	COG4	ENSG00000103051	ENST00000323786	ENSE00003627591	70481764	70481865	17	0	0	TRUE
16	70481359	70481487	COG4	ENSG00000103051	ENST00000323786	ENSE00003609637	70481359	70481487	18	0	0	TRUE
16	70481010	70481144	COG4	ENSG00000103051	ENST00000323786	ENSE00001919638	70480571	70481144	19	0	-1
16	70481010	70481144	COG4	ENSG00000103051	ENST00000393612	ENSE00003720326	70480572	70481144	18	0	-1
16	70523373	70523531	COG4	ENSG00000103051	ENST00000482252	ENSE00001559347	70523373	70523531	1	0	0
16	70508801	70508824	COG4	ENSG00000103051	ENST00000482252	ENSE00001875288	70508666	70508824	8	0	-1
16			COG4	ENSG00000103051	ENST00000482252	ENSE00003478531	70508406	70508464	9	-1	-1				TRUE
16			COG4	ENSG00000103051	ENST00000482252	ENSE00003509630	70500958	70501091	10	-1	-1				TRUE
16			COG4	ENSG00000103051	ENST00000482252	ENSE00003535351	70497937	70498055	11	-1	-1				TRUE
16			COG4	ENSG00000103051	ENST00000482252	ENSE00003647344	70497221	70497387	12	-1	-1				TRUE
16			COG4	ENSG00000103051	ENST00000482252	ENSE00003673276	70496266	70496431	13	-1	-1				TRUE
16			COG4	ENSG00000103051	ENST00000482252	ENSE00003551341	70490330	70490392	14	-1	-1				TRUE
16			COG4	ENSG00000103051	ENST00000482252	ENSE00003490981	70483853	70483969	15	-1	-1				TRUE
16			COG4	ENSG00000103051	ENST00000482252	ENSE00003558627	70482729	70482821	16	-1	-1				TRUE
16			COG4	ENSG00000103051	ENST00000482252	ENSE00003667036	70482092	70482175	17	-1	-1				TRUE
16			COG4	ENSG00000103051	ENST00000482252	ENSE00003473392	70481764	70481865	18	-1	-1				TRUE
16			COG4	ENSG00000103051	ENST00000482252	ENSE00003688063	70481359	70481487	19	-1	-1				TRUE
16			COG4	ENSG00000103051	ENST00000482252	ENSE00002507934	70480574	70481144	20	-1	-1
16			COG4	ENSG00000103051	ENST00000534772	ENSE00002198173	70523087	70523200	1	-1	-1				TRUE
16	70519649	70519671	COG4	ENSG00000103051	ENST00000534772	ENSE00003551769	70519649	70519731	2	-1	2
16	70512273	70512432	COG4	ENSG00000103051	ENST00000534772	ENSE00002166117	70512273	70512432	5	1	2
16			SMPD3	ENSG00000103056	ENST00000219334	ENSE00001410269	68448353	68448508	1	-1	-1						IPR036691, IPR017766	Endo/exonu/phosph_ase_sf, Sphingomyelinase/PLipase_C	FALSE	FALSE
16			SMPD3	ENSG00000103056	ENST00000219334	ENSE00001423583	68386598	68386659	2	-1	-1				TRUE		IPR036691, IPR017766	Endo/exonu/phosph_ase_sf, Sphingomyelinase/PLipase_C	FALSE	FALSE
16	68370859	68372181	SMPD3	ENSG00000103056	ENST00000219334	ENSE00000844383	68370859	68372387	3	-1	0						IPR036691, IPR017766	Endo/exonu/phosph_ase_sf, Sphingomyelinase/PLipase_C	FALSE	FALSE
16	68365017	68365092	SMPD3	ENSG00000103056	ENST00000219334	ENSE00003631182	68365017	68365092	4	0	1						IPR036691, IPR017766	Endo/exonu/phosph_ase_sf, Sphingomyelinase/PLipase_C	FALSE	FALSE
16	68364751	68364906	SMPD3	ENSG00000103056	ENST00000219334	ENSE00003543111	68364751	68364906	5	1	1		TRUE				IPR036691, IPR017766	Endo/exonu/phosph_ase_sf, Sphingomyelinase/PLipase_C	FALSE	FALSE
16	68363777	68363866	SMPD3	ENSG00000103056	ENST00000219334	ENSE00003468035	68363777	68363866	6	1	1		TRUE				IPR036691, IPR017766	Endo/exonu/phosph_ase_sf, Sphingomyelinase/PLipase_C	FALSE	FALSE
16	68363496	68363559	SMPD3	ENSG00000103056	ENST00000219334	ENSE00003694429	68363496	68363559	7	1	2						IPR036691, IPR017766	Endo/exonu/phosph_ase_sf, Sphingomyelinase/PLipase_C	FALSE	FALSE
16	68361603	68361759	SMPD3	ENSG00000103056	ENST00000219334	ENSE00000946492	68361603	68361759	8	2	0						IPR036691, IPR017766	Endo/exonu/phosph_ase_sf, Sphingomyelinase/PLipase_C	FALSE	FALSE
16	68361206	68361307	SMPD3	ENSG00000103056	ENST00000219334	ENSE00001175641	68358327	68361307	9	0	-1						IPR036691, IPR017766	Endo/exonu/phosph_ase_sf, Sphingomyelinase/PLipase_C	FALSE	FALSE
16			SMPD3	ENSG00000103056	ENST00000561749	ENSE00002620058	68448353	68448492	1	-1	-1				TRUE
16	68371901	68372181	SMPD3	ENSG00000103056	ENST00000561749	ENSE00002588753	68371901	68372387	2	-1	2
16	68370859	68372181	SMPD3	ENSG00000103056	ENST00000563226	ENSE00002576388	68370859	68372258	1	-1	0						IPR036691, IPR017766, IPR005135, IPR036691, IPR017766	Endo/exonu/phosph_ase_sf, Sphingomyelinase/PLipase_C, Endo/exonuclease/phosphatase, Endo/exonu/phosph_ase_sf, Sphingomyelinase/PLipase_C	FALSE	FALSE
16	68363801	68363866	SMPD3	ENSG00000103056	ENST00000563226	ENSE00002577501	68363801	68363866	4	1	1						IPR036691, IPR017766	Endo/exonu/phosph_ase_sf, Sphingomyelinase/PLipase_C	FALSE	FALSE
16	68361206	68361307	SMPD3	ENSG00000103056	ENST00000563226	ENSE00002588940	68361134	68361307	7	0	-1						IPR036691, IPR017766	Endo/exonu/phosph_ase_sf, Sphingomyelinase/PLipase_C	FALSE	FALSE
16	68361603	68361708	SMPD3	ENSG00000103056	ENST00000568373	ENSE00002604194	68361603	68361708	6	2	0						IPR036691, IPR017766	Endo/exonu/phosph_ase_sf, Sphingomyelinase/PLipase_C	FALSE	FALSE
16	68361206	68361307	SMPD3	ENSG00000103056	ENST00000568373	ENSE00002615037	68361127	68361307	7	0	-1						IPR036691, IPR017766	Endo/exonu/phosph_ase_sf, Sphingomyelinase/PLipase_C	FALSE	FALSE
16	68310735	68310926	SLC7A6OS	ENSG00000103061	ENST00000263997	ENSE00000844375	68310735	68310946	1	-1	0						IPR040218	SLC7A6OS	FALSE	FALSE
16	68310335	68310613	SLC7A6OS	ENSG00000103061	ENST00000263997	ENSE00003742032	68310335	68310613	2	0	0	TRUE					IPR040218	SLC7A6OS	FALSE	FALSE
16	68304026	68304232	SLC7A6OS	ENSG00000103061	ENST00000263997	ENSE00003569058	68304026	68304232	3	0	0	TRUE					IPR040218	SLC7A6OS	FALSE	FALSE
16	68302381	68302501	SLC7A6OS	ENSG00000103061	ENST00000263997	ENSE00003659202	68302381	68302501	4	0	1						IPR040218	SLC7A6OS	FALSE	FALSE
16	68301275	68301405	SLC7A6OS	ENSG00000103061	ENST00000263997	ENSE00001269453	68298034	68301405	5	1	-1						IPR040218	SLC7A6OS	FALSE	FALSE
16	68304026	68304229	SLC7A6OS	ENSG00000103061	ENST00000561590	ENSE00002623338	68304026	68304229	1	0	0						IPR040218	SLC7A6OS	FALSE	FALSE
16	68302346	68302501	SLC7A6OS	ENSG00000103061	ENST00000561590	ENSE00002607524	68302000	68302501	2	0	-1						IPR040218	SLC7A6OS	FALSE	FALSE
16			SLC7A6	ENSG00000103064	ENST00000219343	ENSE00001414924	68264526	68264576	1	-1	-1				TRUE
16	68274727	68275249	SLC7A6	ENSG00000103064	ENST00000219343	ENSE00001310370	68274691	68275249	3	-1	1
16	68287746	68287871	SLC7A6	ENSG00000103064	ENST00000219343	ENSE00003637599	68287746	68287871	4	1	1		TRUE
16	68290396	68290540	SLC7A6	ENSG00000103064	ENST00000219343	ENSE00000691805	68290396	68290540	5	1	2
16	68291209	68291332	SLC7A6	ENSG00000103064	ENST00000219343	ENSE00003693389	68291209	68291332	6	2	0
16	68291558	68291661	SLC7A6	ENSG00000103064	ENST00000219343	ENSE00003691436	68291558	68291661	7	0	2
16	68294705	68294801	SLC7A6	ENSG00000103064	ENST00000219343	ENSE00003526197	68294705	68294801	8	2	0
16	68296364	68296513	SLC7A6	ENSG00000103064	ENST00000219343	ENSE00003577702	68296364	68296513	9	0	0	TRUE
16	68296627	68296810	SLC7A6	ENSG00000103064	ENST00000219343	ENSE00003684761	68296627	68296810	10	0	1
16	68297234	68297328	SLC7A6	ENSG00000103064	ENST00000219343	ENSE00001628262	68297234	68301819	11	1	-1
16			SLC7A6	ENSG00000103064	ENST00000379152	ENSE00002219382	68264548	68264576	1	-1	-1
16	68291209	68291249	SLC7A6	ENSG00000103064	ENST00000379152	ENSE00003512601	68291209	68291332	5	1	-1
16			SLC7A6	ENSG00000103064	ENST00000379152	ENSE00001616168	68298491	68301819	11	-1	-1
16			SLC7A6	ENSG00000103064	ENST00000563080	ENSE00002630482	68266591	68266721	1	-1	-1
16	68287323	68287435	SLC7A6	ENSG00000103064	ENST00000563080	ENSE00002600527	68287323	68287435	3	1	0
16	68287746	68287754	SLC7A6	ENSG00000103064	ENST00000563080	ENSE00003506416	68287746	68287871	4	0	-1
16			SLC7A6	ENSG00000103064	ENST00000563080	ENSE00002581946	68291558	68291658	5	-1	-1
16			SLC7A6	ENSG00000103064	ENST00000563146	ENSE00002583493	68266602	68266721	1	-1	-1				TRUE
16			SLC7A6	ENSG00000103064	ENST00000563146	ENSE00002598129	68273822	68273904	2	-1	-1				TRUE
16	68274727	68275001	SLC7A6	ENSG00000103064	ENST00000563146	ENSE00002577649	68274691	68275001	3	-1	2
16			SLC7A6	ENSG00000103064	ENST00000564708	ENSE00002585108	68264582	68264741	1	-1	-1
16	68274727	68274948	SLC7A6	ENSG00000103064	ENST00000564708	ENSE00002614374	68274691	68274948	3	-1	0
16			SLC7A6	ENSG00000103064	ENST00000566454	ENSE00002577515	68264560	68264576	1	-1	-1
16	68274869	68275249	SLC7A6	ENSG00000103064	ENST00000566579	ENSE00002583086	68274869	68275249	1	1	1
16			SLC7A6	ENSG00000103064	ENST00000566579	ENSE00002629091	68291558	68291578	3	-1	-1
16			SLC7A6	ENSG00000103064	ENST00000566834	ENSE00002623347	68264550	68264576	1	-1	-1				TRUE
16	68274727	68274876	SLC7A6	ENSG00000103064	ENST00000566834	ENSE00002617458	68274691	68274876	4	-1	0
16	68275127	68275249	SLC7A6	ENSG00000103064	ENST00000566834	ENSE00002579255	68275127	68275249	5	0	0	TRUE
16	68287323	68287343	SLC7A6	ENSG00000103064	ENST00000566834	ENSE00002608917	68287323	68287343	6	0	0
16	68287760	68287871	SLC7A6	ENSG00000103064	ENST00000567346	ENSE00002589864	68287760	68287871	1	0	1
16			SLC7A6	ENSG00000103064	ENST00000567346	ENSE00002627833	68294705	68294907	4	-1	-1
16			SLC7A6	ENSG00000103064	ENST00000568024	ENSE00002595739	68272979	68273044	1	-1	-1				TRUE
16			SLC7A6	ENSG00000103064	ENST00000568024	ENSE00002614996	68273795	68273904	2	-1	-1				TRUE
16	68274727	68275095	SLC7A6	ENSG00000103064	ENST00000568024	ENSE00002583505	68274691	68275095	3	-1	0
16			SLC7A6	ENSG00000103064	ENST00000618043	ENSE00003736424	68264516	68264576	1	-1	-1
16			SLC7A6	ENSG00000103064	ENST00000618043	ENSE00001399849	68266593	68266721	2	-1	-1				TRUE
16			SLC7A6	ENSG00000103064	ENST00000618043	ENSE00003593631	68291558	68291661	6	-1	-1				TRUE
16			SLC7A6	ENSG00000103064	ENST00000618043	ENSE00003635515	68294705	68294801	7	-1	-1				TRUE
16			SLC7A6	ENSG00000103064	ENST00000618043	ENSE00003592010	68296364	68296513	8	-1	-1				TRUE
16			SLC7A6	ENSG00000103064	ENST00000618043	ENSE00003588818	68296627	68296810	9	-1	-1				TRUE
16			SLC7A6	ENSG00000103064	ENST00000618043	ENSE00003732971	68297234	68301823	10	-1	-1
16			SLC7A6	ENSG00000103064	ENST00000648130	ENSE00003834934	68264523	68264576	1	-1	-1				TRUE
16			SLC7A6	ENSG00000103064	ENST00000648130	ENSE00002602550	68273818	68273904	3	-1	-1				TRUE
16			SLC7A6	ENSG00000103064	ENST00000648130	ENSE00003831630	68290396	68290540	7	-1	-1				TRUE
16			SLC7A6	ENSG00000103064	ENST00000648130	ENSE00003833063	68291209	68291332	8	-1	-1				TRUE
16			SLC7A6	ENSG00000103064	ENST00000648130	ENSE00002284423	68297234	68297476	13	-1	-1				TRUE
16			SLC7A6	ENSG00000103064	ENST00000648130	ENSE00003840455	68298491	68301793	14	-1	-1
16	68245427	68245553	PLA2G15	ENSG00000103066	ENST00000219345	ENSE00002310182	68245373	68245553	1	-1	1						IPR029058	AB_hydrolase	FALSE	FALSE
16	68249290	68249446	PLA2G15	ENSG00000103066	ENST00000219345	ENSE00003644749	68249290	68249446	2	1	2						IPR029058	AB_hydrolase	FALSE	FALSE
16	68254919	68255037	PLA2G15	ENSG00000103066	ENST00000219345	ENSE00003533649	68254919	68255037	3	2	1						IPR029058	AB_hydrolase	FALSE	FALSE
16	68255282	68255380	PLA2G15	ENSG00000103066	ENST00000219345	ENSE00003591287	68255282	68255380	4	1	1		TRUE				IPR029058	AB_hydrolase	FALSE	FALSE
16	68255766	68255990	PLA2G15	ENSG00000103066	ENST00000219345	ENSE00000691853	68255766	68255990	5	1	1		TRUE				IPR029058	AB_hydrolase	FALSE	FALSE
16	68259146	68259657	PLA2G15	ENSG00000103066	ENST00000219345	ENSE00002581068	68259146	68261058	6	1	-1						IPR029058	AB_hydrolase	FALSE	FALSE
16	68245427	68245553	PLA2G15	ENSG00000103066	ENST00000413021	ENSE00002225337	68245304	68245553	1	-1	1						IPR029058	AB_hydrolase	FALSE	FALSE
16	68254919	68255037	PLA2G15	ENSG00000103066	ENST00000413021	ENSE00003617369	68254919	68255037	2	1	0						IPR029058	AB_hydrolase	FALSE	FALSE
16	68255282	68255380	PLA2G15	ENSG00000103066	ENST00000413021	ENSE00003650843	68255282	68255380	3	0	0	TRUE					IPR029058	AB_hydrolase	FALSE	FALSE
16	68255891	68255990	PLA2G15	ENSG00000103066	ENST00000413021	ENSE00003516079	68255891	68255990	4	0	1						IPR029058	AB_hydrolase	FALSE	FALSE
16	68259146	68259657	PLA2G15	ENSG00000103066	ENST00000413021	ENSE00002202459	68259146	68259923	5	1	-1						IPR029058	AB_hydrolase	FALSE	FALSE
16	68259146	68259657	PLA2G15	ENSG00000103066	ENST00000444212	ENSE00002268720	68259146	68259907	2	1	-1						IPR029058	AB_hydrolase	FALSE	FALSE
16	68253422	68253517	PLA2G15	ENSG00000103066	ENST00000564827	ENSE00002588931	68253422	68253517	3	2	2						IPR029058	AB_hydrolase	FALSE	FALSE
16	68255891	68255990	PLA2G15	ENSG00000103066	ENST00000564827	ENSE00003668772	68255891	68255990	6	1	2						IPR029058	AB_hydrolase	FALSE	FALSE
16	68259146	68259174	PLA2G15	ENSG00000103066	ENST00000564827	ENSE00002626819	68259146	68259174	7	2	1						IPR029058	AB_hydrolase	FALSE	FALSE
16	68245427	68245553	PLA2G15	ENSG00000103066	ENST00000565744	ENSE00002614604	68245341	68245553	1	-1	1						IPR029058	AB_hydrolase	FALSE	FALSE
16	68255766	68255853	PLA2G15	ENSG00000103066	ENST00000565744	ENSE00002596272	68255766	68255853	4	1	2						IPR029058	AB_hydrolase	FALSE	FALSE
16	68259146	68259254	PLA2G15	ENSG00000103066	ENST00000566188	ENSE00002621383	68259146	68259692	6	2	-1						IPR029058	AB_hydrolase	FALSE	FALSE
16	68245427	68245553	PLA2G15	ENSG00000103066	ENST00000568082	ENSE00002597130	68245392	68245553	1	-1	1						IPR029058	AB_hydrolase	FALSE	FALSE
16	68255706	68255990	PLA2G15	ENSG00000103066	ENST00000568082	ENSE00002629817	68255706	68255990	5	1	1		TRUE				IPR029058	AB_hydrolase	FALSE	FALSE
16	68259146	68259252	PLA2G15	ENSG00000103066	ENST00000568082	ENSE00002621262	68259146	68259252	6	1	0						IPR029058	AB_hydrolase	FALSE	FALSE
16	68235848	68236045	ESRP2	ENSG00000103067	ENST00000473183	ENSE00001881383	68235848	68236127	1	-1	0						IPR036397, IPR035979, IPR034431, IPR012677, IPR012337	RNaseH_sf, RBD_domain_sf, ESRP2, Nucleotide-bd_a/b_plait_sf, RNaseH-like_sf	FALSE	FALSE
16	68235634	68235762	ESRP2	ENSG00000103067	ENST00000473183	ENSE00003634232	68235634	68235762	2	0	0	TRUE					IPR036397, IPR035979, IPR034431, IPR012677, IPR012337	RNaseH_sf, RBD_domain_sf, ESRP2, Nucleotide-bd_a/b_plait_sf, RNaseH-like_sf	FALSE	FALSE
16	68233994	68234107	ESRP2	ENSG00000103067	ENST00000473183	ENSE00003671787	68233994	68234107	3	0	0	TRUE					IPR036397, IPR035979, IPR034431, IPR012677, IPR012337	RNaseH_sf, RBD_domain_sf, ESRP2, Nucleotide-bd_a/b_plait_sf, RNaseH-like_sf	FALSE	FALSE
16	68233768	68233882	ESRP2	ENSG00000103067	ENST00000473183	ENSE00003606689	68233768	68233882	4	0	1						IPR036397, IPR035979, IPR034431, IPR012677, IPR012337	RNaseH_sf, RBD_domain_sf, ESRP2, Nucleotide-bd_a/b_plait_sf, RNaseH-like_sf	FALSE	FALSE
16	68233327	68233425	ESRP2	ENSG00000103067	ENST00000473183	ENSE00003579861	68233327	68233425	5	1	1		TRUE				IPR036397, IPR035979, IPR034431, IPR012677, IPR012337	RNaseH_sf, RBD_domain_sf, ESRP2, Nucleotide-bd_a/b_plait_sf, RNaseH-like_sf	FALSE	FALSE
16	68232761	68232815	ESRP2	ENSG00000103067	ENST00000473183	ENSE00003557492	68232761	68232815	6	1	2						IPR036397, IPR035979, IPR034431, IPR012677, IPR012337	RNaseH_sf, RBD_domain_sf, ESRP2, Nucleotide-bd_a/b_plait_sf, RNaseH-like_sf	FALSE	FALSE
16	68232577	68232687	ESRP2	ENSG00000103067	ENST00000473183	ENSE00000844357	68232577	68232687	7	2	2			TRUE			IPR036397, IPR035979, IPR034431, IPR012677, IPR012337	RNaseH_sf, RBD_domain_sf, ESRP2, Nucleotide-bd_a/b_plait_sf, RNaseH-like_sf	FALSE	FALSE
16	68232371	68232503	ESRP2	ENSG00000103067	ENST00000473183	ENSE00000691931	68232371	68232503	8	2	0						IPR036397, IPR035979, IPR034431, IPR012677, IPR012337	RNaseH_sf, RBD_domain_sf, ESRP2, Nucleotide-bd_a/b_plait_sf, RNaseH-like_sf	FALSE	FALSE
16	68232246	68232288	ESRP2	ENSG00000103067	ENST00000473183	ENSE00003508917	68232246	68232288	9	0	1						IPR036397, IPR035979, IPR034431, IPR012677, IPR012337	RNaseH_sf, RBD_domain_sf, ESRP2, Nucleotide-bd_a/b_plait_sf, RNaseH-like_sf	FALSE	FALSE
16	68231802	68232103	ESRP2	ENSG00000103067	ENST00000473183	ENSE00003653820	68231802	68232103	10	1	0						IPR036397, IPR035979, IPR034431, IPR012677, IPR012337	RNaseH_sf, RBD_domain_sf, ESRP2, Nucleotide-bd_a/b_plait_sf, RNaseH-like_sf	FALSE	FALSE
16	68231482	68231694	ESRP2	ENSG00000103067	ENST00000473183	ENSE00003511509	68231482	68231694	11	0	0	TRUE					IPR036397, IPR035979, IPR034431, IPR012677, IPR012337	RNaseH_sf, RBD_domain_sf, ESRP2, Nucleotide-bd_a/b_plait_sf, RNaseH-like_sf	FALSE	FALSE
16	68231178	68231376	ESRP2	ENSG00000103067	ENST00000473183	ENSE00003460432	68231178	68231376	12	0	1						IPR036397, IPR035979, IPR034431, IPR012677, IPR012337	RNaseH_sf, RBD_domain_sf, ESRP2, Nucleotide-bd_a/b_plait_sf, RNaseH-like_sf	FALSE	FALSE
16	68230841	68231027	ESRP2	ENSG00000103067	ENST00000473183	ENSE00003631692	68230841	68231027	13	1	2						IPR036397, IPR035979, IPR034431, IPR012677, IPR012337	RNaseH_sf, RBD_domain_sf, ESRP2, Nucleotide-bd_a/b_plait_sf, RNaseH-like_sf	FALSE	FALSE
16	68230389	68230554	ESRP2	ENSG00000103067	ENST00000473183	ENSE00003626766	68230389	68230554	14	2	0						IPR036397, IPR035979, IPR034431, IPR012677, IPR012337	RNaseH_sf, RBD_domain_sf, ESRP2, Nucleotide-bd_a/b_plait_sf, RNaseH-like_sf	FALSE	FALSE
16	68230226	68230315	ESRP2	ENSG00000103067	ENST00000473183	ENSE00002680855	68229033	68230315	15	0	-1						IPR036397, IPR035979, IPR034431, IPR012677, IPR012337	RNaseH_sf, RBD_domain_sf, ESRP2, Nucleotide-bd_a/b_plait_sf, RNaseH-like_sf	FALSE	FALSE
16			ESRP2	ENSG00000103067	ENST00000562724	ENSE00002606247	68237935	68238102	1	-1	-1				TRUE
16	68233994	68234056	ESRP2	ENSG00000103067	ENST00000562724	ENSE00003462160	68233994	68234107	3	-1	0
16	68233816	68233882	ESRP2	ENSG00000103067	ENST00000562724	ENSE00002587425	68233816	68233882	4	0	1
16			ESRP2	ENSG00000103067	ENST00000564382	ENSE00002607098	68237935	68238067	1	-1	-1
16			ESRP2	ENSG00000103067	ENST00000564382	ENSE00002613090	68235848	68235879	2	-1	-1				TRUE
16			ESRP2	ENSG00000103067	ENST00000564382	ENSE00003692323	68235634	68235762	3	-1	-1
16	68233357	68233425	ESRP2	ENSG00000103067	ENST00000564382	ENSE00002582950	68233357	68233425	6	1	1
16	68235848	68236045	ESRP2	ENSG00000103067	ENST00000565858	ENSE00002614249	68235848	68236132	1	-1	0						IPR036397, IPR035979, IPR034431, IPR012677, IPR012337	RNaseH_sf, RBD_domain_sf, ESRP2, Nucleotide-bd_a/b_plait_sf, RNaseH-like_sf	FALSE	FALSE
16	68232577	68232717	ESRP2	ENSG00000103067	ENST00000565858	ENSE00002576952	68232577	68232717	7	2	2						IPR036397, IPR035979, IPR034431, IPR012677, IPR012337	RNaseH_sf, RBD_domain_sf, ESRP2, Nucleotide-bd_a/b_plait_sf, RNaseH-like_sf	FALSE	FALSE
16	68230226	68230315	ESRP2	ENSG00000103067	ENST00000565858	ENSE00002604525	68229111	68230315	15	0	-1						IPR036397, IPR035979, IPR034431, IPR012677, IPR012337	RNaseH_sf, RBD_domain_sf, ESRP2, Nucleotide-bd_a/b_plait_sf, RNaseH-like_sf	FALSE	FALSE
16	68232258	68232288	ESRP2	ENSG00000103067	ENST00000566774	ENSE00003554784	68232246	68232288	3	2	-1
16			ESRP2	ENSG00000103067	ENST00000566774	ENSE00003624929	68231802	68232103	4	-1	-1				TRUE
16			ESRP2	ENSG00000103067	ENST00000566774	ENSE00003678925	68231482	68231694	5	-1	-1				TRUE
16			ESRP2	ENSG00000103067	ENST00000566774	ENSE00002629955	68231296	68231376	6	-1	-1				TRUE
16			ESRP2	ENSG00000103067	ENST00000566774	ENSE00003459772	68230841	68231027	7	-1	-1				TRUE
16			ESRP2	ENSG00000103067	ENST00000566774	ENSE00003573899	68230389	68230554	8	-1	-1				TRUE
16			ESRP2	ENSG00000103067	ENST00000566774	ENSE00002582571	68229402	68230315	9	-1	-1
16	74774486	74774755	FA2H	ENSG00000103089	ENST00000219368	ENSE00002605898	74774486	74774820	1	-1	0						IPR036400, IPR018506, IPR014430, IPR006694	Cyt_B5-like_heme/steroid_sf, Cyt_B5_heme-BS, Scs7, Fatty_acid_hydroxylase	FALSE	FALSE
16	74740023	74740115	FA2H	ENSG00000103089	ENST00000219368	ENSE00003567408	74740023	74740115	2	0	0	TRUE					IPR036400, IPR018506, IPR014430, IPR006694	Cyt_B5-like_heme/steroid_sf, Cyt_B5_heme-BS, Scs7, Fatty_acid_hydroxylase	FALSE	FALSE
16	74727244	74727386	FA2H	ENSG00000103089	ENST00000219368	ENSE00000694682	74727244	74727386	3	0	2						IPR036400, IPR018506, IPR014430, IPR006694	Cyt_B5-like_heme/steroid_sf, Cyt_B5_heme-BS, Scs7, Fatty_acid_hydroxylase	FALSE	FALSE
16	74726225	74726331	FA2H	ENSG00000103089	ENST00000219368	ENSE00000694686	74726225	74726331	4	2	1						IPR036400, IPR018506, IPR014430, IPR006694	Cyt_B5-like_heme/steroid_sf, Cyt_B5_heme-BS, Scs7, Fatty_acid_hydroxylase	FALSE	FALSE
16	74718988	74719160	FA2H	ENSG00000103089	ENST00000219368	ENSE00003641043	74718988	74719160	5	1	0						IPR036400, IPR018506, IPR014430, IPR006694	Cyt_B5-like_heme/steroid_sf, Cyt_B5_heme-BS, Scs7, Fatty_acid_hydroxylase	FALSE	FALSE
16	74716347	74716599	FA2H	ENSG00000103089	ENST00000219368	ENSE00003628879	74716347	74716599	6	0	1						IPR036400, IPR018506, IPR014430, IPR006694	Cyt_B5-like_heme/steroid_sf, Cyt_B5_heme-BS, Scs7, Fatty_acid_hydroxylase	FALSE	FALSE
16	74714190	74714269	FA2H	ENSG00000103089	ENST00000219368	ENSE00003590273	74712969	74714269	7	1	-1						IPR036400, IPR018506, IPR014430, IPR006694	Cyt_B5-like_heme/steroid_sf, Cyt_B5_heme-BS, Scs7, Fatty_acid_hydroxylase	FALSE	FALSE
16	74774486	74774755	FA2H	ENSG00000103089	ENST00000567683	ENSE00003459386	74774486	74774831	1	-1	0
16	74719053	74719160	FA2H	ENSG00000103089	ENST00000567683	ENSE00003542046	74718988	74719160	3	0	-1
16			FA2H	ENSG00000103089	ENST00000567683	ENSE00003653521	74716347	74716599	4	-1	-1				TRUE
16			FA2H	ENSG00000103089	ENST00000567683	ENSE00003601522	74713598	74714269	5	-1	-1
16	74741197	74741268	FA2H	ENSG00000103089	ENST00000569949	ENSE00002596200	74741197	74741269	1	-1	0
16	74718999	74719160	FA2H	ENSG00000103089	ENST00000569949	ENSE00002578615	74718999	74719160	5	1	1
16	74984964	74985017	WDR59	ENSG00000103091	ENST00000262144	ENSE00002626218	74984964	74985123	1	-1	0						IPR039456, IPR036322, IPR019775, IPR017986, IPR016135, IPR015943, IPR006575	WDR59_mRING-H2-C3H3C2, WD40_repeat_dom_sf, WD40_repeat_CS, WD40_repeat_dom, UBQ-conjugating_enzyme/RWD, WD40/YVTN_repeat-like_dom_sf, RWD-domain	FALSE	FALSE
16	74965773	74965822	WDR59	ENSG00000103091	ENST00000262144	ENSE00003659645	74965773	74965822	2	0	2						IPR039456, IPR036322, IPR019775, IPR017986, IPR016135, IPR015943, IPR006575	WDR59_mRING-H2-C3H3C2, WD40_repeat_dom_sf, WD40_repeat_CS, WD40_repeat_dom, UBQ-conjugating_enzyme/RWD, WD40/YVTN_repeat-like_dom_sf, RWD-domain	FALSE	FALSE
16	74956475	74956610	WDR59	ENSG00000103091	ENST00000262144	ENSE00003542801	74956475	74956610	3	2	0						IPR039456, IPR036322, IPR019775, IPR017986, IPR016135, IPR015943, IPR006575	WDR59_mRING-H2-C3H3C2, WD40_repeat_dom_sf, WD40_repeat_CS, WD40_repeat_dom, UBQ-conjugating_enzyme/RWD, WD40/YVTN_repeat-like_dom_sf, RWD-domain	FALSE	FALSE
16	74951458	74951543	WDR59	ENSG00000103091	ENST00000262144	ENSE00003558402	74951458	74951543	4	0	2						IPR039456, IPR036322, IPR019775, IPR017986, IPR016135, IPR015943, IPR006575	WDR59_mRING-H2-C3H3C2, WD40_repeat_dom_sf, WD40_repeat_CS, WD40_repeat_dom, UBQ-conjugating_enzyme/RWD, WD40/YVTN_repeat-like_dom_sf, RWD-domain	FALSE	FALSE
16	74949718	74949798	WDR59	ENSG00000103091	ENST00000262144	ENSE00003641935	74949718	74949798	5	2	2			TRUE			IPR039456, IPR036322, IPR019775, IPR017986, IPR016135, IPR015943, IPR006575	WDR59_mRING-H2-C3H3C2, WD40_repeat_dom_sf, WD40_repeat_CS, WD40_repeat_dom, UBQ-conjugating_enzyme/RWD, WD40/YVTN_repeat-like_dom_sf, RWD-domain	FALSE	FALSE
16	74948519	74948556	WDR59	ENSG00000103091	ENST00000262144	ENSE00003571571	74948519	74948556	6	2	1						IPR039456, IPR036322, IPR019775, IPR017986, IPR016135, IPR015943, IPR006575	WDR59_mRING-H2-C3H3C2, WD40_repeat_dom_sf, WD40_repeat_CS, WD40_repeat_dom, UBQ-conjugating_enzyme/RWD, WD40/YVTN_repeat-like_dom_sf, RWD-domain	FALSE	FALSE
16	74942738	74942826	WDR59	ENSG00000103091	ENST00000262144	ENSE00003742904	74942738	74942826	7	1	0						IPR039456, IPR036322, IPR019775, IPR017986, IPR016135, IPR015943, IPR006575	WDR59_mRING-H2-C3H3C2, WD40_repeat_dom_sf, WD40_repeat_CS, WD40_repeat_dom, UBQ-conjugating_enzyme/RWD, WD40/YVTN_repeat-like_dom_sf, RWD-domain	FALSE	FALSE
16	74938150	74938266	WDR59	ENSG00000103091	ENST00000262144	ENSE00003513354	74938150	74938266	8	0	0	TRUE					IPR039456, IPR036322, IPR019775, IPR017986, IPR016135, IPR015943, IPR006575	WDR59_mRING-H2-C3H3C2, WD40_repeat_dom_sf, WD40_repeat_CS, WD40_repeat_dom, UBQ-conjugating_enzyme/RWD, WD40/YVTN_repeat-like_dom_sf, RWD-domain	FALSE	FALSE
16	74923926	74924003	WDR59	ENSG00000103091	ENST00000262144	ENSE00003626572	74923926	74924003	9	0	0	TRUE					IPR039456, IPR036322, IPR019775, IPR017986, IPR016135, IPR015943, IPR006575	WDR59_mRING-H2-C3H3C2, WD40_repeat_dom_sf, WD40_repeat_CS, WD40_repeat_dom, UBQ-conjugating_enzyme/RWD, WD40/YVTN_repeat-like_dom_sf, RWD-domain	FALSE	FALSE
16	74921947	74922103	WDR59	ENSG00000103091	ENST00000262144	ENSE00003594933	74921947	74922103	10	0	1						IPR039456, IPR036322, IPR019775, IPR017986, IPR016135, IPR015943, IPR006575	WDR59_mRING-H2-C3H3C2, WD40_repeat_dom_sf, WD40_repeat_CS, WD40_repeat_dom, UBQ-conjugating_enzyme/RWD, WD40/YVTN_repeat-like_dom_sf, RWD-domain	FALSE	FALSE
16	74917929	74918008	WDR59	ENSG00000103091	ENST00000262144	ENSE00003510156	74917929	74918008	11	1	0						IPR039456, IPR036322, IPR019775, IPR017986, IPR016135, IPR015943, IPR006575	WDR59_mRING-H2-C3H3C2, WD40_repeat_dom_sf, WD40_repeat_CS, WD40_repeat_dom, UBQ-conjugating_enzyme/RWD, WD40/YVTN_repeat-like_dom_sf, RWD-domain	FALSE	FALSE
16	74916127	74916259	WDR59	ENSG00000103091	ENST00000262144	ENSE00003479351	74916127	74916259	12	0	1						IPR039456, IPR036322, IPR019775, IPR017986, IPR016135, IPR015943, IPR006575	WDR59_mRING-H2-C3H3C2, WD40_repeat_dom_sf, WD40_repeat_CS, WD40_repeat_dom, UBQ-conjugating_enzyme/RWD, WD40/YVTN_repeat-like_dom_sf, RWD-domain	FALSE	FALSE
16	74915870	74915994	WDR59	ENSG00000103091	ENST00000262144	ENSE00003623143	74915870	74915994	13	1	0						IPR039456, IPR036322, IPR019775, IPR017986, IPR016135, IPR015943, IPR006575	WDR59_mRING-H2-C3H3C2, WD40_repeat_dom_sf, WD40_repeat_CS, WD40_repeat_dom, UBQ-conjugating_enzyme/RWD, WD40/YVTN_repeat-like_dom_sf, RWD-domain	FALSE	FALSE
16	74912198	74912362	WDR59	ENSG00000103091	ENST00000262144	ENSE00003481145	74912198	74912362	14	0	0	TRUE					IPR039456, IPR036322, IPR019775, IPR017986, IPR016135, IPR015943, IPR006575	WDR59_mRING-H2-C3H3C2, WD40_repeat_dom_sf, WD40_repeat_CS, WD40_repeat_dom, UBQ-conjugating_enzyme/RWD, WD40/YVTN_repeat-like_dom_sf, RWD-domain	FALSE	FALSE
16	74909822	74909917	WDR59	ENSG00000103091	ENST00000262144	ENSE00003571616	74909822	74909917	15	0	0	TRUE					IPR039456, IPR036322, IPR019775, IPR017986, IPR016135, IPR015943, IPR006575	WDR59_mRING-H2-C3H3C2, WD40_repeat_dom_sf, WD40_repeat_CS, WD40_repeat_dom, UBQ-conjugating_enzyme/RWD, WD40/YVTN_repeat-like_dom_sf, RWD-domain	FALSE	FALSE
16	74909501	74909657	WDR59	ENSG00000103091	ENST00000262144	ENSE00001106791	74909501	74909657	16	0	1						IPR039456, IPR036322, IPR019775, IPR017986, IPR016135, IPR015943, IPR006575	WDR59_mRING-H2-C3H3C2, WD40_repeat_dom_sf, WD40_repeat_CS, WD40_repeat_dom, UBQ-conjugating_enzyme/RWD, WD40/YVTN_repeat-like_dom_sf, RWD-domain	FALSE	FALSE
16	74908908	74908977	WDR59	ENSG00000103091	ENST00000262144	ENSE00003500788	74908908	74908977	17	1	2						IPR039456, IPR036322, IPR019775, IPR017986, IPR016135, IPR015943, IPR006575	WDR59_mRING-H2-C3H3C2, WD40_repeat_dom_sf, WD40_repeat_CS, WD40_repeat_dom, UBQ-conjugating_enzyme/RWD, WD40/YVTN_repeat-like_dom_sf, RWD-domain	FALSE	FALSE
16	74903947	74904100	WDR59	ENSG00000103091	ENST00000262144	ENSE00003591917	74903947	74904100	18	2	0						IPR039456, IPR036322, IPR019775, IPR017986, IPR016135, IPR015943, IPR006575	WDR59_mRING-H2-C3H3C2, WD40_repeat_dom_sf, WD40_repeat_CS, WD40_repeat_dom, UBQ-conjugating_enzyme/RWD, WD40/YVTN_repeat-like_dom_sf, RWD-domain	FALSE	FALSE
16	74893679	74893812	WDR59	ENSG00000103091	ENST00000262144	ENSE00003521815	74893679	74893812	19	0	2						IPR039456, IPR036322, IPR019775, IPR017986, IPR016135, IPR015943, IPR006575	WDR59_mRING-H2-C3H3C2, WD40_repeat_dom_sf, WD40_repeat_CS, WD40_repeat_dom, UBQ-conjugating_enzyme/RWD, WD40/YVTN_repeat-like_dom_sf, RWD-domain	FALSE	FALSE
16	74892484	74892565	WDR59	ENSG00000103091	ENST00000262144	ENSE00003548590	74892484	74892565	20	2	0						IPR039456, IPR036322, IPR019775, IPR017986, IPR016135, IPR015943, IPR006575	WDR59_mRING-H2-C3H3C2, WD40_repeat_dom_sf, WD40_repeat_CS, WD40_repeat_dom, UBQ-conjugating_enzyme/RWD, WD40/YVTN_repeat-like_dom_sf, RWD-domain	FALSE	FALSE
16	74889703	74889815	WDR59	ENSG00000103091	ENST00000262144	ENSE00003789255	74889703	74889815	21	0	2						IPR039456, IPR036322, IPR019775, IPR017986, IPR016135, IPR015943, IPR006575	WDR59_mRING-H2-C3H3C2, WD40_repeat_dom_sf, WD40_repeat_CS, WD40_repeat_dom, UBQ-conjugating_enzyme/RWD, WD40/YVTN_repeat-like_dom_sf, RWD-domain	FALSE	FALSE
16	74888169	74888319	WDR59	ENSG00000103091	ENST00000262144	ENSE00001175917	74888169	74888319	22	2	0						IPR039456, IPR036322, IPR019775, IPR017986, IPR016135, IPR015943, IPR006575	WDR59_mRING-H2-C3H3C2, WD40_repeat_dom_sf, WD40_repeat_CS, WD40_repeat_dom, UBQ-conjugating_enzyme/RWD, WD40/YVTN_repeat-like_dom_sf, RWD-domain	FALSE	FALSE
16	74887683	74887755	WDR59	ENSG00000103091	ENST00000262144	ENSE00000694723	74887683	74887755	23	0	1						IPR039456, IPR036322, IPR019775, IPR017986, IPR016135, IPR015943, IPR006575	WDR59_mRING-H2-C3H3C2, WD40_repeat_dom_sf, WD40_repeat_CS, WD40_repeat_dom, UBQ-conjugating_enzyme/RWD, WD40/YVTN_repeat-like_dom_sf, RWD-domain	FALSE	FALSE
16	74886270	74886396	WDR59	ENSG00000103091	ENST00000262144	ENSE00001175911	74886270	74886396	24	1	2						IPR039456, IPR036322, IPR019775, IPR017986, IPR016135, IPR015943, IPR006575	WDR59_mRING-H2-C3H3C2, WD40_repeat_dom_sf, WD40_repeat_CS, WD40_repeat_dom, UBQ-conjugating_enzyme/RWD, WD40/YVTN_repeat-like_dom_sf, RWD-domain	FALSE	FALSE
16	74885653	74885795	WDR59	ENSG00000103091	ENST00000262144	ENSE00003503494	74885653	74885795	25	2	1						IPR039456, IPR036322, IPR019775, IPR017986, IPR016135, IPR015943, IPR006575	WDR59_mRING-H2-C3H3C2, WD40_repeat_dom_sf, WD40_repeat_CS, WD40_repeat_dom, UBQ-conjugating_enzyme/RWD, WD40/YVTN_repeat-like_dom_sf, RWD-domain	FALSE	FALSE
16	74874209	74874444	WDR59	ENSG00000103091	ENST00000262144	ENSE00002576941	74871362	74874444	26	1	-1						IPR039456, IPR036322, IPR019775, IPR017986, IPR016135, IPR015943, IPR006575	WDR59_mRING-H2-C3H3C2, WD40_repeat_dom_sf, WD40_repeat_CS, WD40_repeat_dom, UBQ-conjugating_enzyme/RWD, WD40/YVTN_repeat-like_dom_sf, RWD-domain	FALSE	FALSE
16			WDR59	ENSG00000103091	ENST00000536050	ENSE00002301900	74984603	74984826	1	-1	-1				TRUE		IPR036322, IPR020472, IPR019775, IPR017986, IPR015943, IPR006575	WD40_repeat_dom_sf, G-protein_beta_WD-40_rep, WD40_repeat_CS, WD40_repeat_dom, WD40/YVTN_repeat-like_dom_sf, RWD-domain	FALSE	FALSE
16	74965773	74965813	WDR59	ENSG00000103091	ENST00000536050	ENSE00003531981	74965773	74965822	2	-1	2						IPR036322, IPR020472, IPR019775, IPR017986, IPR015943, IPR006575	WD40_repeat_dom_sf, G-protein_beta_WD-40_rep, WD40_repeat_CS, WD40_repeat_dom, WD40/YVTN_repeat-like_dom_sf, RWD-domain	FALSE	FALSE
16	74912147	74912362	WDR59	ENSG00000103091	ENST00000536050	ENSE00002291599	74912005	74912362	14	0	-1						IPR036322, IPR020472, IPR019775, IPR017986, IPR015943, IPR006575	WD40_repeat_dom_sf, G-protein_beta_WD-40_rep, WD40_repeat_CS, WD40_repeat_dom, WD40/YVTN_repeat-like_dom_sf, RWD-domain	FALSE	FALSE
16			WDR59	ENSG00000103091	ENST00000563111	ENSE00002609944	74979012	74979116	1	-1	-1						IPR036322, IPR019775, IPR017986, IPR015943	WD40_repeat_dom_sf, WD40_repeat_CS, WD40_repeat_dom, WD40/YVTN_repeat-like_dom_sf	FALSE	FALSE
16	74942740	74942826	WDR59	ENSG00000103091	ENST00000563111	ENSE00002630439	74942740	74942826	7	1	1						IPR036322, IPR019775, IPR017986, IPR015943	WD40_repeat_dom_sf, WD40_repeat_CS, WD40_repeat_dom, WD40/YVTN_repeat-like_dom_sf	FALSE	FALSE
16	74984964	74985017	WDR59	ENSG00000103091	ENST00000616369	ENSE00003752980	74984964	74985083	1	-1	0						IPR036322, IPR020472, IPR019775, IPR017986, IPR016135, IPR015943, IPR006575	WD40_repeat_dom_sf, G-protein_beta_WD-40_rep, WD40_repeat_CS, WD40_repeat_dom, UBQ-conjugating_enzyme/RWD, WD40/YVTN_repeat-like_dom_sf, RWD-domain	FALSE	FALSE
16	74908904	74908977	WDR59	ENSG00000103091	ENST00000616369	ENSE00002592954	74908733	74908977	17	1	-1						IPR036322, IPR020472, IPR019775, IPR017986, IPR016135, IPR015943, IPR006575	WD40_repeat_dom_sf, G-protein_beta_WD-40_rep, WD40_repeat_CS, WD40_repeat_dom, UBQ-conjugating_enzyme/RWD, WD40/YVTN_repeat-like_dom_sf, RWD-domain	FALSE	FALSE
16			MON1B	ENSG00000103111	ENST00000248248	ENSE00002598438	77191190	77191258	1	-1	-1				TRUE
16	77191486	77191633	MON1B	ENSG00000103111	ENST00000248248	ENSE00003626624	77191476	77191633	2	-1	1
16	77193451	77193777	MON1B	ENSG00000103111	ENST00000248248	ENSE00000874920	77193451	77193777	3	1	1		TRUE
16	77194335	77195154	MON1B	ENSG00000103111	ENST00000248248	ENSE00000694956	77194335	77195154	4	1	2
16	77195535	77195682	MON1B	ENSG00000103111	ENST00000248248	ENSE00003489076	77195535	77195682	5	2	0
16	77198108	77198308	MON1B	ENSG00000103111	ENST00000248248	ENSE00001349059	77198108	77202398	6	0	-1
16			MON1B	ENSG00000103111	ENST00000439557	ENSE00002209877	77191192	77191258	1	-1	-1
16	77198108	77198308	MON1B	ENSG00000103111	ENST00000439557	ENSE00002252026	77198108	77198673	5	0	-1
16	77191222	77191258	MON1B	ENSG00000103111	ENST00000545553	ENSE00002228210	77191200	77191258	1	-1	1
16	77198108	77198308	MON1B	ENSG00000103111	ENST00000545553	ENSE00001696669	77198108	77198894	4	0	-1
16	77191486	77191633	MON1B	ENSG00000103111	ENST00000563612	ENSE00002599196	77190941	77191633	1	-1	1
16	77193451	77193634	MON1B	ENSG00000103111	ENST00000563612	ENSE00002597913	77193451	77193634	2	1	2
16			MON1B	ENSG00000103111	ENST00000567291	ENSE00002578647	77190927	77191260	1	-1	-1
16	77194335	77194625	MON1B	ENSG00000103111	ENST00000567291	ENSE00002607075	77194335	77194625	4	1	1
16			MON1B	ENSG00000103111	ENST00000569610	ENSE00002612115	77190835	77190934	1	-1	-1
16	77194335	77194360	MON1B	ENSG00000103111	ENST00000569610	ENSE00002605166	77194335	77194360	4	1	0
16			CMC2	ENSG00000103121	ENST00000219400	ENSE00001922398	81006734	81006885	1	-1	-1
16	80997314	80997394	CMC2	ENSG00000103121	ENST00000219400	ENSE00003568768	80997314	80997429	2	-1	0
16	80981806	80981877	CMC2	ENSG00000103121	ENST00000219400	ENSE00003516882	80981806	80981877	3	0	0	TRUE
16	80976093	80976179	CMC2	ENSG00000103121	ENST00000219400	ENSE00003620751	80966448	80976179	4	0	-1
16			CMC2	ENSG00000103121	ENST00000486645	ENSE00001319248	81006734	81006895	1	-1	-1
16	80980808	80980879	CMC2	ENSG00000103121	ENST00000486645	ENSE00003544968	80980770	80980879	3	0	-1
16	80997314	80997372	CMC2	ENSG00000103121	ENST00000561614	ENSE00002610243	80997314	80997372	1	1	0
16	80978383	80978415	CMC2	ENSG00000103121	ENST00000561614	ENSE00003587998	80978242	80978415	3	0	-1
16			CMC2	ENSG00000103121	ENST00000561614	ENSE00003584729	80975802	80976179	4	-1	-1
16			CMC2	ENSG00000103121	ENST00000562713	ENSE00002619023	81006734	81006858	1	-1	-1				TRUE
16			CMC2	ENSG00000103121	ENST00000562713	ENSE00002586285	80976117	80976179	6	-1	-1
16			CMC2	ENSG00000103121	ENST00000564174	ENSE00002612256	81006734	81006854	1	-1	-1
16	80976093	80976179	CMC2	ENSG00000103121	ENST00000564174	ENSE00002620225	80976060	80976179	4	0	-1
16			CMC2	ENSG00000103121	ENST00000564249	ENSE00002628596	80998285	80998659	1	-1	-1
16	80976093	80976179	CMC2	ENSG00000103121	ENST00000564249	ENSE00002611848	80975853	80976179	4	0	-1
16			CMC2	ENSG00000103121	ENST00000565108	ENSE00002608314	81006734	81006886	1	-1	-1
16	80976093	80976179	CMC2	ENSG00000103121	ENST00000565108	ENSE00003474146	80976050	80976179	3	0	-1
16			CMC2	ENSG00000103121	ENST00000565613	ENSE00003470775	80978242	80978415	5	-1	-1				TRUE
16			CMC2	ENSG00000103121	ENST00000565613	ENSE00002623753	80976110	80976179	6	-1	-1
16			CMC2	ENSG00000103121	ENST00000565650	ENSE00002583835	81006734	81006894	1	-1	-1				TRUE
16			CMC2	ENSG00000103121	ENST00000565650	ENSE00002593658	80998285	80998354	2	-1	-1
16	80976093	80976179	CMC2	ENSG00000103121	ENST00000565650	ENSE00002578727	80975928	80976179	5	0	-1
16			CMC2	ENSG00000103121	ENST00000565914	ENSE00002588563	81020195	81020270	1	-1	-1				TRUE
16			CMC2	ENSG00000103121	ENST00000565914	ENSE00002613322	81001248	81001334	2	-1	-1
16	80976093	80976179	CMC2	ENSG00000103121	ENST00000565914	ENSE00002588525	80976003	80976179	5	0	-1
16			CMC2	ENSG00000103121	ENST00000565925	ENSE00003477054	80976050	80976179	6	-1	-1
16			CMC2	ENSG00000103121	ENST00000567593	ENSE00002594716	81006734	81006839	1	-1	-1				TRUE
16			CMC2	ENSG00000103121	ENST00000567593	ENSE00002625298	80998285	80998351	2	-1	-1
16	80991928	80991957	CMC2	ENSG00000103121	ENST00000567593	ENSE00002623777	80991754	80991957	4	0	-1
16			CMC2	ENSG00000103121	ENST00000567593	ENSE00003609289	80980770	80980879	6	-1	-1				TRUE
16			CMC2	ENSG00000103121	ENST00000567593	ENSE00002592878	80975936	80976179	7	-1	-1
16			CMC2	ENSG00000103121	ENST00000568228	ENSE00002628312	80998285	80998473	2	-1	-1
16	80996946	80997020	CMC2	ENSG00000103121	ENST00000568228	ENSE00002630156	80996923	80997020	4	0	-1
16			CMC2	ENSG00000103121	ENST00000568228	ENSE00002584391	80975991	80976179	6	-1	-1
16			CMC2	ENSG00000103121	ENST00000570086	ENSE00002602199	81006734	81006875	1	-1	-1				TRUE
16			CMC2	ENSG00000103121	ENST00000570086	ENSE00003553504	80981806	80981877	4	-1	-1				TRUE
16			CMC2	ENSG00000103121	ENST00000570086	ENSE00002585700	80975807	80976179	5	-1	-1
16			CMC2	ENSG00000103121	ENST00000570195	ENSE00002628798	81006734	81006871	1	-1	-1
16	80988540	80988596	CMC2	ENSG00000103121	ENST00000570195	ENSE00002625936	80988540	80988596	3	0	0
16			CMC2	ENSG00000103121	ENST00000630396	ENSE00002604175	81006734	81006897	1	-1	-1
16	80980808	80980879	CMC2	ENSG00000103121	ENST00000630396	ENSE00003760642	80980808	80980879	5	0	0
16			AXIN1	ENSG00000103126	ENST00000262320	ENSE00001951737	352369	352723	1	-1	-1						IPR043581, IPR038207, IPR036305, IPR032101, IPR029797, IPR029071, IPR024066, IPR016137, IPR014936	Axin-like, DIX_dom_sf, RGS_sf, Axin_TNKS-bd, AXIN1, Ubiquitin-like_domsf, RGS_subdom1/3, RGS, Axin_b-cat-bd	FALSE	FALSE
16	346148	347025	AXIN1	ENSG00000103126	ENST00000262320	ENSE00001331290	346148	347106	2	-1	2						IPR043581, IPR038207, IPR036305, IPR032101, IPR029797, IPR029071, IPR024066, IPR016137, IPR014936	Axin-like, DIX_dom_sf, RGS_sf, Axin_TNKS-bd, AXIN1, Ubiquitin-like_domsf, RGS_subdom1/3, RGS, Axin_b-cat-bd	FALSE	FALSE
16	314543	314683	AXIN1	ENSG00000103126	ENST00000262320	ENSE00003576816	314543	314683	3	2	2			TRUE			IPR043581, IPR038207, IPR036305, IPR032101, IPR029797, IPR029071, IPR024066, IPR016137, IPR014936	Axin-like, DIX_dom_sf, RGS_sf, Axin_TNKS-bd, AXIN1, Ubiquitin-like_domsf, RGS_subdom1/3, RGS, Axin_b-cat-bd	FALSE	FALSE
16	309973	310069	AXIN1	ENSG00000103126	ENST00000262320	ENSE00003481928	309973	310069	4	2	0						IPR043581, IPR038207, IPR036305, IPR032101, IPR029797, IPR029071, IPR024066, IPR016137, IPR014936	Axin-like, DIX_dom_sf, RGS_sf, Axin_TNKS-bd, AXIN1, Ubiquitin-like_domsf, RGS_subdom1/3, RGS, Axin_b-cat-bd	FALSE	FALSE
16	304304	304441	AXIN1	ENSG00000103126	ENST00000262320	ENSE00003669225	304304	304441	5	0	0	TRUE					IPR043581, IPR038207, IPR036305, IPR032101, IPR029797, IPR029071, IPR024066, IPR016137, IPR014936	Axin-like, DIX_dom_sf, RGS_sf, Axin_TNKS-bd, AXIN1, Ubiquitin-like_domsf, RGS_subdom1/3, RGS, Axin_b-cat-bd	FALSE	FALSE
16	297722	298251	AXIN1	ENSG00000103126	ENST00000262320	ENSE00003634017	297722	298251	6	0	2						IPR043581, IPR038207, IPR036305, IPR032101, IPR029797, IPR029071, IPR024066, IPR016137, IPR014936	Axin-like, DIX_dom_sf, RGS_sf, Axin_TNKS-bd, AXIN1, Ubiquitin-like_domsf, RGS_subdom1/3, RGS, Axin_b-cat-bd	FALSE	FALSE
16	297056	297226	AXIN1	ENSG00000103126	ENST00000262320	ENSE00003587187	297056	297226	7	2	2			TRUE			IPR043581, IPR038207, IPR036305, IPR032101, IPR029797, IPR029071, IPR024066, IPR016137, IPR014936	Axin-like, DIX_dom_sf, RGS_sf, Axin_TNKS-bd, AXIN1, Ubiquitin-like_domsf, RGS_subdom1/3, RGS, Axin_b-cat-bd	FALSE	FALSE
16	293488	293718	AXIN1	ENSG00000103126	ENST00000262320	ENSE00001736616	293488	293718	8	2	2			TRUE			IPR043581, IPR038207, IPR036305, IPR032101, IPR029797, IPR029071, IPR024066, IPR016137, IPR014936	Axin-like, DIX_dom_sf, RGS_sf, Axin_TNKS-bd, AXIN1, Ubiquitin-like_domsf, RGS_subdom1/3, RGS, Axin_b-cat-bd	FALSE	FALSE
16	291190	291297	AXIN1	ENSG00000103126	ENST00000262320	ENSE00000663689	291190	291297	9	2	2			TRUE			IPR043581, IPR038207, IPR036305, IPR032101, IPR029797, IPR029071, IPR024066, IPR016137, IPR014936	Axin-like, DIX_dom_sf, RGS_sf, Axin_TNKS-bd, AXIN1, Ubiquitin-like_domsf, RGS_subdom1/3, RGS, Axin_b-cat-bd	FALSE	FALSE
16	289440	289607	AXIN1	ENSG00000103126	ENST00000262320	ENSE00000663690	289440	289607	10	2	2			TRUE			IPR043581, IPR038207, IPR036305, IPR032101, IPR029797, IPR029071, IPR024066, IPR016137, IPR014936	Axin-like, DIX_dom_sf, RGS_sf, Axin_TNKS-bd, AXIN1, Ubiquitin-like_domsf, RGS_subdom1/3, RGS, Axin_b-cat-bd	FALSE	FALSE
16	288122	288248	AXIN1	ENSG00000103126	ENST00000262320	ENSE00003474836	287440	288248	11	2	-1						IPR043581, IPR038207, IPR036305, IPR032101, IPR029797, IPR029071, IPR024066, IPR016137, IPR014936	Axin-like, DIX_dom_sf, RGS_sf, Axin_TNKS-bd, AXIN1, Ubiquitin-like_domsf, RGS_subdom1/3, RGS, Axin_b-cat-bd	FALSE	FALSE
16			AXIN1	ENSG00000103126	ENST00000354866	ENSE00001494050	352369	352449	1	-1	-1						IPR043581, IPR038207, IPR036305, IPR032101, IPR029797, IPR029071, IPR024066, IPR016137, IPR014936	Axin-like, DIX_dom_sf, RGS_sf, Axin_TNKS-bd, AXIN1, Ubiquitin-like_domsf, RGS_subdom1/3, RGS, Axin_b-cat-bd	FALSE	FALSE
16	288122	288248	AXIN1	ENSG00000103126	ENST00000354866	ENSE00001892047	287441	288248	10	2	-1						IPR043581, IPR038207, IPR036305, IPR032101, IPR029797, IPR029071, IPR024066, IPR016137, IPR014936	Axin-like, DIX_dom_sf, RGS_sf, Axin_TNKS-bd, AXIN1, Ubiquitin-like_domsf, RGS_subdom1/3, RGS, Axin_b-cat-bd	FALSE	FALSE
16	293488	293536	AXIN1	ENSG00000103126	ENST00000457798	ENSE00001657076	293488	293536	1	1	2						IPR043581, IPR038207, IPR029797, IPR029071	Axin-like, DIX_dom_sf, AXIN1, Ubiquitin-like_domsf	FALSE	FALSE
16	288216	288306	AXIN1	ENSG00000103126	ENST00000457798	ENSE00001663503	288190	288306	3	2	-1						IPR043581, IPR038207, IPR029797, IPR029071	Axin-like, DIX_dom_sf, AXIN1, Ubiquitin-like_domsf	FALSE	FALSE
16	3023847	3023941	HCFC1R1	ENSG00000103145	ENST00000248089	ENSE00002633761	3023847	3023942	1	-1	2
16	3023474	3023530	HCFC1R1	ENSG00000103145	ENST00000248089	ENSE00003498950	3023474	3023530	2	2	2			TRUE
16	3023233	3023361	HCFC1R1	ENSG00000103145	ENST00000248089	ENSE00000664591	3023233	3023361	3	2	2			TRUE
16	3022863	3022998	HCFC1R1	ENSG00000103145	ENST00000248089	ENSE00003903302	3022625	3022998	4	2	-1
16			HCFC1R1	ENSG00000103145	ENST00000573842	ENSE00001526738	3024181	3024286	1	-1	-1				TRUE
16	3023847	3023941	HCFC1R1	ENSG00000103145	ENST00000573842	ENSE00003538128	3023847	3023968	2	-1	2
16	3022918	3022998	HCFC1R1	ENSG00000103145	ENST00000573842	ENSE00002660696	3022918	3022998	5	2	2
16	3023847	3023941	HCFC1R1	ENSG00000103145	ENST00000574151	ENSE00002638512	3023847	3023961	1	-1	2
16			HCFC1R1	ENSG00000103145	ENST00000574980	ENSE00002657150	3024212	3024261	1	-1	-1
16	3023847	3023941	HCFC1R1	ENSG00000103145	ENST00000574980	ENSE00002673169	3023847	3024132	2	-1	2
16	3022863	3022998	HCFC1R1	ENSG00000103145	ENST00000574980	ENSE00002672600	3022676	3022998	5	2	-1
16	138150	138267	NPRL3	ENSG00000103148	ENST00000399953	ENSE00003717971	138150	138512	1	-1	1
16	130522	130591	NPRL3	ENSG00000103148	ENST00000399953	ENSE00003589280	130522	130591	2	1	2
16	119126	119255	NPRL3	ENSG00000103148	ENST00000399953	ENSE00003538360	119126	119255	3	2	0
16	112622	112775	NPRL3	ENSG00000103148	ENST00000399953	ENSE00003466209	112622	112775	4	0	1
16	110525	110606	NPRL3	ENSG00000103148	ENST00000399953	ENSE00003672562	110525	110606	5	1	2
16	100372	100509	NPRL3	ENSG00000103148	ENST00000399953	ENSE00003472148	100372	100509	6	2	2			TRUE
16	98145	98301	NPRL3	ENSG00000103148	ENST00000399953	ENSE00003624942	98145	98301	7	2	0
16	93219	93325	NPRL3	ENSG00000103148	ENST00000399953	ENSE00003459258	93219	93325	8	0	2
16	92596	92725	NPRL3	ENSG00000103148	ENST00000399953	ENSE00003674129	92596	92725	9	2	0
16	89713	89902	NPRL3	ENSG00000103148	ENST00000399953	ENSE00003683492	89713	89902	10	0	1
16	88698	88890	NPRL3	ENSG00000103148	ENST00000399953	ENSE00001314268	88698	88890	11	1	2
16	86705	86870	NPRL3	ENSG00000103148	ENST00000399953	ENSE00001614835	85801	86870	12	2	-1
16	138150	138267	NPRL3	ENSG00000103148	ENST00000419636	ENSE00001737404	138150	138335	1	-1	1
16	123507	123545	NPRL3	ENSG00000103148	ENST00000419636	ENSE00003509954	123507	123545	3	2	2
16	117301	117375	NPRL3	ENSG00000103148	ENST00000419636	ENSE00003622190	117301	117375	5	0	0
16	112660	112775	NPRL3	ENSG00000103148	ENST00000419636	ENSE00001666713	112660	112775	6	0	2
16	138232	138267	NPRL3	ENSG00000103148	ENST00000422814	ENSE00001771374	138232	138361	1	-1	0
16	100490	100509	NPRL3	ENSG00000103148	ENST00000422814	ENSE00003641719	100372	100509	3	1	-1
16			NPRL3	ENSG00000103148	ENST00000422814	ENSE00001709551	98212	98301	4	-1	-1
16			NPRL3	ENSG00000103148	ENST00000468260	ENSE00001933902	138642	138666	1	-1	-1				TRUE
16			NPRL3	ENSG00000103148	ENST00000468260	ENSE00003544226	130522	130591	2	-1	-1				TRUE
16			NPRL3	ENSG00000103148	ENST00000468260	ENSE00003476675	124937	125073	3	-1	-1				TRUE
16			NPRL3	ENSG00000103148	ENST00000468260	ENSE00003631941	123507	123545	4	-1	-1				TRUE
16	119126	119209	NPRL3	ENSG00000103148	ENST00000468260	ENSE00003754889	119126	119255	5	-1	0
16	98230	98301	NPRL3	ENSG00000103148	ENST00000468260	ENSE00001892314	98230	98301	10	2	2
16			NPRL3	ENSG00000103148	ENST00000611875	ENSE00003894302	138642	138673	1	-1	-1
16	138150	138267	NPRL3	ENSG00000103148	ENST00000611875	ENSE00003663199	138150	138334	2	-1	1
16	86705	86870	NPRL3	ENSG00000103148	ENST00000611875	ENSE00003896134	85386	86870	14	2	-1
16	83899145	83899672	MLYCD	ENSG00000103150	ENST00000262430	ENSE00001184412	83899115	83899672	1	-1	0						IPR042303, IPR038917, IPR038351, IPR035372	Malonyl_CoA_deC_C_sf, Malonyl_CoA_deC, MCD_N_sf, MCD_N	FALSE	FALSE
16	83906987	83907099	MLYCD	ENSG00000103150	ENST00000262430	ENSE00000695181	83906987	83907099	2	0	2						IPR042303, IPR038917, IPR038351, IPR035372	Malonyl_CoA_deC_C_sf, Malonyl_CoA_deC, MCD_N_sf, MCD_N	FALSE	FALSE
16	83908126	83908282	MLYCD	ENSG00000103150	ENST00000262430	ENSE00000695183	83908126	83908282	3	2	0						IPR042303, IPR038917, IPR038351, IPR035372	Malonyl_CoA_deC_C_sf, Malonyl_CoA_deC, MCD_N_sf, MCD_N	FALSE	FALSE
16	83912218	83912367	MLYCD	ENSG00000103150	ENST00000262430	ENSE00003891200	83912218	83912367	4	0	0	TRUE					IPR042303, IPR038917, IPR038351, IPR035372	Malonyl_CoA_deC_C_sf, Malonyl_CoA_deC, MCD_N_sf, MCD_N	FALSE	FALSE
16	83914956	83915489	MLYCD	ENSG00000103150	ENST00000262430	ENSE00001103932	83914956	83927031	5	0	-1						IPR042303, IPR038917, IPR038351, IPR035372	Malonyl_CoA_deC_C_sf, Malonyl_CoA_deC, MCD_N_sf, MCD_N	FALSE	FALSE
16	83908132	83908282	MLYCD	ENSG00000103150	ENST00000561562	ENSE00002624274	83908132	83908282	1	2	0						IPR042303, IPR038917	Malonyl_CoA_deC_C_sf, Malonyl_CoA_deC	FALSE	FALSE
16	83949403	83949506	MLYCD	ENSG00000103150	ENST00000561562	ENSE00003727695	83949403	83949506	3	0	2						IPR042303, IPR038917	Malonyl_CoA_deC_C_sf, Malonyl_CoA_deC	FALSE	FALSE
16	83951128	83951248	MLYCD	ENSG00000103150	ENST00000561562	ENSE00002598402	83951128	83951445	4	2	-1						IPR042303, IPR038917	Malonyl_CoA_deC_C_sf, Malonyl_CoA_deC	FALSE	FALSE
16	83908175	83908282	MLYCD	ENSG00000103150	ENST00000563312	ENSE00002583558	83908175	83908282	1	0	0
16	83949037	83949054	MLYCD	ENSG00000103150	ENST00000563312	ENSE00003710686	83949037	83949107	3	0	-1
16			MLYCD	ENSG00000103150	ENST00000563312	ENSE00003725845	83949403	83949506	4	-1	-1				TRUE
16			MLYCD	ENSG00000103150	ENST00000563312	ENSE00002621834	83951128	83951152	5	-1	-1
16	83948211	83948249	MLYCD	ENSG00000103150	ENST00000566309	ENSE00003703693	83948211	83948332	3	0	-1
16			MLYCD	ENSG00000103150	ENST00000566309	ENSE00003704743	83949037	83949107	4	-1	-1				TRUE
16			MLYCD	ENSG00000103150	ENST00000566309	ENSE00002602370	83951128	83951155	6	-1	-1
16			MPG	ENSG00000103152	ENST00000219431	ENSE00001815669	78257	78333	1	-1	-1				TRUE		IPR036995, IPR011034	MPG_sf, Formyl_transferase-like_C_sf	FALSE	FALSE
16	79293	79331	MPG	ENSG00000103152	ENST00000219431	ENSE00000842196	79139	79331	2	-1	0						IPR036995, IPR011034	MPG_sf, Formyl_transferase-like_C_sf	FALSE	FALSE
16	79425	79700	MPG	ENSG00000103152	ENST00000219431	ENSE00003570985	79425	79700	3	0	0	TRUE					IPR036995, IPR011034	MPG_sf, Formyl_transferase-like_C_sf	FALSE	FALSE
16	83052	83256	MPG	ENSG00000103152	ENST00000219431	ENSE00000663759	83052	83256	4	0	1						IPR036995, IPR011034	MPG_sf, Formyl_transferase-like_C_sf	FALSE	FALSE
16	85401	85777	MPG	ENSG00000103152	ENST00000219431	ENSE00001892380	85401	85842	5	1	-1						IPR036995, IPR011034	MPG_sf, Formyl_transferase-like_C_sf	FALSE	FALSE
16	78310	78333	MPG	ENSG00000103152	ENST00000356432	ENSE00001924635	78225	78333	1	-1	0						IPR036995, IPR011034	MPG_sf, Formyl_transferase-like_C_sf	FALSE	FALSE
16	85401	85777	MPG	ENSG00000103152	ENST00000356432	ENSE00001852360	85401	85846	4	1	-1						IPR036995, IPR011034	MPG_sf, Formyl_transferase-like_C_sf	FALSE	FALSE
16			MPG	ENSG00000103152	ENST00000397817	ENSE00001530350	77019	77125	1	-1	-1				TRUE		IPR036995, IPR011034	MPG_sf, Formyl_transferase-like_C_sf	FALSE	FALSE
16	79437	79700	MPG	ENSG00000103152	ENST00000397817	ENSE00003565178	79425	79700	2	-1	0						IPR036995, IPR011034	MPG_sf, Formyl_transferase-like_C_sf	FALSE	FALSE
16	85401	85777	MPG	ENSG00000103152	ENST00000397817	ENSE00001405497	85401	85851	4	1	-1						IPR036995, IPR011034	MPG_sf, Formyl_transferase-like_C_sf	FALSE	FALSE
16			MPG	ENSG00000103152	ENST00000436333	ENSE00001743483	77007	77125	1	-1	-1						IPR036995, IPR011034	MPG_sf, Formyl_transferase-like_C_sf	FALSE	FALSE
16	85401	85684	MPG	ENSG00000103152	ENST00000436333	ENSE00001641704	85401	85684	4	1	0						IPR036995, IPR011034	MPG_sf, Formyl_transferase-like_C_sf	FALSE	FALSE
16	83968649	83968849	NECAB2	ENSG00000103154	ENST00000305202	ENSE00001298998	83968632	83968849	1	-1	0						IPR039862, IPR018247, IPR011992, IPR011008, IPR007138	NECAB1/2/3, EF_Hand_1_Ca_BS, EF-hand-dom_pair, Dimeric_a/b-barrel, ABM_dom	FALSE	FALSE
16	83972151	83972175	NECAB2	ENSG00000103154	ENST00000305202	ENSE00001121073	83972151	83972175	2	0	1						IPR039862, IPR018247, IPR011992, IPR011008, IPR007138	NECAB1/2/3, EF_Hand_1_Ca_BS, EF-hand-dom_pair, Dimeric_a/b-barrel, ABM_dom	FALSE	FALSE
16	83978444	83978552	NECAB2	ENSG00000103154	ENST00000305202	ENSE00003600478	83978444	83978552	3	1	2						IPR039862, IPR018247, IPR011992, IPR011008, IPR007138	NECAB1/2/3, EF_Hand_1_Ca_BS, EF-hand-dom_pair, Dimeric_a/b-barrel, ABM_dom	FALSE	FALSE
16	83980839	83980864	NECAB2	ENSG00000103154	ENST00000305202	ENSE00001334573	83980839	83980864	4	2	1						IPR039862, IPR018247, IPR011992, IPR011008, IPR007138	NECAB1/2/3, EF_Hand_1_Ca_BS, EF-hand-dom_pair, Dimeric_a/b-barrel, ABM_dom	FALSE	FALSE
16	83981030	83981127	NECAB2	ENSG00000103154	ENST00000305202	ENSE00001290448	83981030	83981127	5	1	0						IPR039862, IPR018247, IPR011992, IPR011008, IPR007138	NECAB1/2/3, EF_Hand_1_Ca_BS, EF-hand-dom_pair, Dimeric_a/b-barrel, ABM_dom	FALSE	FALSE
16	83990494	83990630	NECAB2	ENSG00000103154	ENST00000305202	ENSE00000695197	83990494	83990630	6	0	2						IPR039862, IPR018247, IPR011992, IPR011008, IPR007138	NECAB1/2/3, EF_Hand_1_Ca_BS, EF-hand-dom_pair, Dimeric_a/b-barrel, ABM_dom	FALSE	FALSE
16	83994302	83994420	NECAB2	ENSG00000103154	ENST00000305202	ENSE00003635749	83994302	83994420	7	2	1						IPR039862, IPR018247, IPR011992, IPR011008, IPR007138	NECAB1/2/3, EF_Hand_1_Ca_BS, EF-hand-dom_pair, Dimeric_a/b-barrel, ABM_dom	FALSE	FALSE
16	83994609	83994688	NECAB2	ENSG00000103154	ENST00000305202	ENSE00003590696	83994609	83994688	8	1	0						IPR039862, IPR018247, IPR011992, IPR011008, IPR007138	NECAB1/2/3, EF_Hand_1_Ca_BS, EF-hand-dom_pair, Dimeric_a/b-barrel, ABM_dom	FALSE	FALSE
16	83997216	83997269	NECAB2	ENSG00000103154	ENST00000305202	ENSE00003642385	83997216	83997269	9	0	0	TRUE					IPR039862, IPR018247, IPR011992, IPR011008, IPR007138	NECAB1/2/3, EF_Hand_1_Ca_BS, EF-hand-dom_pair, Dimeric_a/b-barrel, ABM_dom	FALSE	FALSE
16	83998205	83998317	NECAB2	ENSG00000103154	ENST00000305202	ENSE00001282367	83998205	83998317	10	0	2						IPR039862, IPR018247, IPR011992, IPR011008, IPR007138	NECAB1/2/3, EF_Hand_1_Ca_BS, EF-hand-dom_pair, Dimeric_a/b-barrel, ABM_dom	FALSE	FALSE
16	84000724	84000801	NECAB2	ENSG00000103154	ENST00000305202	ENSE00000695255	84000724	84000801	11	2	2			TRUE			IPR039862, IPR018247, IPR011992, IPR011008, IPR007138	NECAB1/2/3, EF_Hand_1_Ca_BS, EF-hand-dom_pair, Dimeric_a/b-barrel, ABM_dom	FALSE	FALSE
16	84001825	84001916	NECAB2	ENSG00000103154	ENST00000305202	ENSE00000695266	84001825	84001916	12	2	1						IPR039862, IPR018247, IPR011992, IPR011008, IPR007138	NECAB1/2/3, EF_Hand_1_Ca_BS, EF-hand-dom_pair, Dimeric_a/b-barrel, ABM_dom	FALSE	FALSE
16	84002318	84002346	NECAB2	ENSG00000103154	ENST00000305202	ENSE00001174933	84002318	84002776	13	1	-1						IPR039862, IPR018247, IPR011992, IPR011008, IPR007138	NECAB1/2/3, EF_Hand_1_Ca_BS, EF-hand-dom_pair, Dimeric_a/b-barrel, ABM_dom	FALSE	FALSE
16	83972173	83972175	NECAB2	ENSG00000103154	ENST00000565691	ENSE00002620431	83971451	83972175	1	-1	0						IPR039862, IPR011008	NECAB1/2/3, Dimeric_a/b-barrel	FALSE	FALSE
16	83978444	83978552	NECAB2	ENSG00000103154	ENST00000565691	ENSE00003492416	83978444	83978552	2	0	1						IPR039862, IPR011008	NECAB1/2/3, Dimeric_a/b-barrel	FALSE	FALSE
16			HSDL1	ENSG00000103160	ENST00000219439	ENSE00002619307	84145080	84145177	1	-1	-1						IPR036291	NAD(P)-bd_dom_sf	FALSE	FALSE
16			HSDL1	ENSG00000103160	ENST00000219439	ENSE00001191075	84135544	84135605	2	-1	-1				TRUE		IPR036291	NAD(P)-bd_dom_sf	FALSE	FALSE
16	84131102	84131321	HSDL1	ENSG00000103160	ENST00000219439	ENSE00001174789	84131102	84131327	3	-1	1						IPR036291	NAD(P)-bd_dom_sf	FALSE	FALSE
16	84129986	84130431	HSDL1	ENSG00000103160	ENST00000219439	ENSE00000695373	84129986	84130431	4	1	0						IPR036291	NAD(P)-bd_dom_sf	FALSE	FALSE
16	84129548	84129775	HSDL1	ENSG00000103160	ENST00000219439	ENSE00000920963	84129548	84129775	5	0	0	TRUE					IPR036291	NAD(P)-bd_dom_sf	FALSE	FALSE
16	84124630	84124728	HSDL1	ENSG00000103160	ENST00000219439	ENSE00002590467	84122141	84124728	6	0	-1						IPR036291	NAD(P)-bd_dom_sf	FALSE	FALSE
16			HSDL1	ENSG00000103160	ENST00000434463	ENSE00002629337	84145080	84145169	1	-1	-1						IPR036291	NAD(P)-bd_dom_sf	FALSE	FALSE
16	84130337	84130431	HSDL1	ENSG00000103160	ENST00000434463	ENSE00001753108	84130337	84130431	4	1	0						IPR036291	NAD(P)-bd_dom_sf	FALSE	FALSE
16	84129986	84130171	HSDL1	ENSG00000103160	ENST00000434463	ENSE00001613949	84129986	84130171	5	0	0	TRUE					IPR036291	NAD(P)-bd_dom_sf	FALSE	FALSE
16	84124630	84124728	HSDL1	ENSG00000103160	ENST00000434463	ENSE00002627177	84124123	84124728	7	0	-1						IPR036291	NAD(P)-bd_dom_sf	FALSE	FALSE
16			HSDL1	ENSG00000103160	ENST00000562224	ENSE00002623055	84145080	84145156	1	-1	-1				TRUE		IPR036291	NAD(P)-bd_dom_sf	FALSE	FALSE
16			HSDL1	ENSG00000103160	ENST00000562224	ENSE00002585115	84135544	84135593	2	-1	-1						IPR036291	NAD(P)-bd_dom_sf	FALSE	FALSE
16	84130328	84130431	HSDL1	ENSG00000103160	ENST00000562224	ENSE00002582117	84130328	84130431	4	1	0						IPR036291	NAD(P)-bd_dom_sf	FALSE	FALSE
16			HSDL1	ENSG00000103160	ENST00000568857	ENSE00002585873	84144291	84144438	1	-1	-1						IPR036291	NAD(P)-bd_dom_sf	FALSE	FALSE
16	84130319	84130431	HSDL1	ENSG00000103160	ENST00000568857	ENSE00002575900	84130319	84130431	4	1	0						IPR036291	NAD(P)-bd_dom_sf	FALSE	FALSE
16			TAF1C	ENSG00000103168	ENST00000341690	ENSE00002630170	84186901	84187049	1	-1	-1						IPR038801, IPR036322	TAF1C, WD40_repeat_dom_sf	FALSE	FALSE
16			TAF1C	ENSG00000103168	ENST00000341690	ENSE00001684445	84184851	84184899	2	-1	-1				TRUE		IPR038801, IPR036322	TAF1C, WD40_repeat_dom_sf	FALSE	FALSE
16	84183697	84183715	TAF1C	ENSG00000103168	ENST00000341690	ENSE00003590223	84183697	84183778	3	-1	1						IPR038801, IPR036322	TAF1C, WD40_repeat_dom_sf	FALSE	FALSE
16	84183410	84183507	TAF1C	ENSG00000103168	ENST00000341690	ENSE00003585502	84183410	84183507	4	1	0						IPR038801, IPR036322	TAF1C, WD40_repeat_dom_sf	FALSE	FALSE
16	84183244	84183333	TAF1C	ENSG00000103168	ENST00000341690	ENSE00003588945	84183244	84183333	5	0	0	TRUE					IPR038801, IPR036322	TAF1C, WD40_repeat_dom_sf	FALSE	FALSE
16	84183076	84183149	TAF1C	ENSG00000103168	ENST00000341690	ENSE00003569454	84183076	84183149	6	0	2						IPR038801, IPR036322	TAF1C, WD40_repeat_dom_sf	FALSE	FALSE
16	84182202	84182440	TAF1C	ENSG00000103168	ENST00000341690	ENSE00003603343	84182202	84182440	7	2	1						IPR038801, IPR036322	TAF1C, WD40_repeat_dom_sf	FALSE	FALSE
16	84181942	84182058	TAF1C	ENSG00000103168	ENST00000341690	ENSE00003646263	84181942	84182058	8	1	1		TRUE				IPR038801, IPR036322	TAF1C, WD40_repeat_dom_sf	FALSE	FALSE
16	84181746	84181863	TAF1C	ENSG00000103168	ENST00000341690	ENSE00003628586	84181746	84181863	9	1	2						IPR038801, IPR036322	TAF1C, WD40_repeat_dom_sf	FALSE	FALSE
16	84181592	84181663	TAF1C	ENSG00000103168	ENST00000341690	ENSE00003546988	84181592	84181663	10	2	2			TRUE
16	84181328	84181463	TAF1C	ENSG00000103168	ENST00000341690	ENSE00003586629	84181328	84181463	11	2	0
16	84181043	84181186	TAF1C	ENSG00000103168	ENST00000341690	ENSE00003481489	84181043	84181186	12	0	0	TRUE
16	84180170	84180344	TAF1C	ENSG00000103168	ENST00000341690	ENSE00003608153	84180170	84180344	13	0	1
16	84179946	84180080	TAF1C	ENSG00000103168	ENST00000341690	ENSE00003555917	84179946	84180080	14	1	1		TRUE				IPR038801, IPR036322	TAF1C, WD40_repeat_dom_sf	FALSE	FALSE
16	84178941	84179851	TAF1C	ENSG00000103168	ENST00000341690	ENSE00002596855	84177852	84179851	15	1	-1						IPR038801, IPR036322	TAF1C, WD40_repeat_dom_sf	FALSE	FALSE
16			TAF1C	ENSG00000103168	ENST00000541676	ENSE00001430839	84186901	84187070	1	-1	-1				TRUE
16			TAF1C	ENSG00000103168	ENST00000541676	ENSE00003481274	84183410	84183507	2	-1	-1				TRUE
16			TAF1C	ENSG00000103168	ENST00000541676	ENSE00003506148	84183244	84183333	3	-1	-1				TRUE
16			TAF1C	ENSG00000103168	ENST00000541676	ENSE00003513176	84182202	84182440	4	-1	-1				TRUE
16			TAF1C	ENSG00000103168	ENST00000541676	ENSE00003616924	84181942	84182058	5	-1	-1				TRUE
16	84181746	84181783	TAF1C	ENSG00000103168	ENST00000541676	ENSE00003532239	84181746	84181863	6	-1	2
16	84179946	84180083	TAF1C	ENSG00000103168	ENST00000541676	ENSE00003569902	84179946	84180083	11	1	1
16	84178941	84179851	TAF1C	ENSG00000103168	ENST00000541676	ENSE00001651077	84177847	84179851	12	1	-1
16			TAF1C	ENSG00000103168	ENST00000561955	ENSE00002297555	84186901	84187039	1	-1	-1				TRUE
16	84183244	84183276	TAF1C	ENSG00000103168	ENST00000561955	ENSE00003622032	84183244	84183328	3	-1	0
16	84182267	84182440	TAF1C	ENSG00000103168	ENST00000561955	ENSE00002611474	84182267	84182440	5	2	2
16			TAF1C	ENSG00000103168	ENST00000566732	ENSE00002583472	84186901	84187057	1	-1	-1						IPR038801, IPR036322	TAF1C, WD40_repeat_dom_sf	FALSE	FALSE
16	84184851	84184988	TAF1C	ENSG00000103168	ENST00000566732	ENSE00003471700	84184851	84185060	2	-1	0						IPR038801, IPR036322	TAF1C, WD40_repeat_dom_sf	FALSE	FALSE
16	84183697	84183778	TAF1C	ENSG00000103168	ENST00000566732	ENSE00003459534	84183697	84183778	3	0	1						IPR038801, IPR036322	TAF1C, WD40_repeat_dom_sf	FALSE	FALSE
16	84178941	84179851	TAF1C	ENSG00000103168	ENST00000566732	ENSE00002610350	84177855	84179851	15	1	-1						IPR038801, IPR036322	TAF1C, WD40_repeat_dom_sf	FALSE	FALSE
16			TAF1C	ENSG00000103168	ENST00000567759	ENSE00002609905	84186901	84187011	1	-1	-1						IPR038801, IPR036322	TAF1C, WD40_repeat_dom_sf	FALSE	FALSE
16	84181746	84182058	TAF1C	ENSG00000103168	ENST00000567759	ENSE00001477872	84181746	84182058	8	1	2						IPR038801, IPR036322	TAF1C, WD40_repeat_dom_sf	FALSE	FALSE
16	84181328	84181418	TAF1C	ENSG00000103168	ENST00000568265	ENSE00002622777	84181328	84181418	1	2	0
16	84179122	84179851	TAF1C	ENSG00000103168	ENST00000568265	ENSE00002608850	84179122	84179851	4	1	2
16	84178941	84179851	TAF1C	ENSG00000103168	ENST00000570117	ENSE00002597665	84178848	84179851	11	1	-1
16	5033829	5033914	NAGPA	ENSG00000103174	ENST00000312251	ENSE00003844023	5033829	5033935	1	-1	2						IPR018711	NAGPA	FALSE	FALSE
16	5033273	5033728	NAGPA	ENSG00000103174	ENST00000312251	ENSE00000667442	5033273	5033728	2	2	2			TRUE			IPR018711, IPR000742, IPR018711	NAGPA, EGF-like_dom, NAGPA	FALSE	FALSE
16	5031745	5031884	NAGPA	ENSG00000103174	ENST00000312251	ENSE00003602439	5031745	5031884	3	2	1						IPR018711	NAGPA	FALSE	FALSE
16	5030385	5030493	NAGPA	ENSG00000103174	ENST00000312251	ENSE00003676951	5030385	5030493	4	1	2						IPR018711	NAGPA	FALSE	FALSE
16	5028880	5029008	NAGPA	ENSG00000103174	ENST00000312251	ENSE00003615565	5028880	5029008	5	2	2			TRUE			IPR018711	NAGPA	FALSE	FALSE
16	5027980	5028185	NAGPA	ENSG00000103174	ENST00000312251	ENSE00003509690	5027980	5028185	6	2	1						IPR018711	NAGPA	FALSE	FALSE
16	5027846	5027893	NAGPA	ENSG00000103174	ENST00000312251	ENSE00003464201	5027846	5027893	7	1	1		TRUE				IPR018711	NAGPA	FALSE	FALSE
16	5027278	5027379	NAGPA	ENSG00000103174	ENST00000312251	ENSE00003528489	5027278	5027379	8	1	1		TRUE				IPR018711	NAGPA	FALSE	FALSE
16	5027135	5027198	NAGPA	ENSG00000103174	ENST00000312251	ENSE00003632859	5027135	5027198	9	1	2						IPR018711	NAGPA	FALSE	FALSE
16	5025478	5025685	NAGPA	ENSG00000103174	ENST00000312251	ENSE00001237108	5024844	5025685	10	2	-1						IPR018711	NAGPA	FALSE	FALSE
16	5033829	5033914	NAGPA	ENSG00000103174	ENST00000381955	ENSE00001866797	5033829	5033934	1	-1	2						IPR018711	NAGPA	FALSE	FALSE
16	5033829	5033914	NAGPA	ENSG00000103174	ENST00000562746	ENSE00002583325	5033829	5033918	1	-1	2
16	5028389	5028398	NAGPA	ENSG00000103174	ENST00000562746	ENSE00002590217	5028297	5028398	6	2	-1
16			NAGPA	ENSG00000103174	ENST00000562746	ENSE00003483872	5027980	5028185	7	-1	-1				TRUE
16			NAGPA	ENSG00000103174	ENST00000562746	ENSE00003493039	5027846	5027893	8	-1	-1				TRUE
16			NAGPA	ENSG00000103174	ENST00000562746	ENSE00003530201	5027278	5027379	9	-1	-1				TRUE
16			NAGPA	ENSG00000103174	ENST00000562746	ENSE00003634830	5027135	5027198	10	-1	-1				TRUE
16			NAGPA	ENSG00000103174	ENST00000562746	ENSE00001564181	5024872	5025685	11	-1	-1
16	5033273	5033632	NAGPA	ENSG00000103174	ENST00000563578	ENSE00002590284	5033273	5033632	1	2	2
16	5025478	5025685	NAGPA	ENSG00000103174	ENST00000563578	ENSE00002621141	5024930	5025685	5	2	-1
16	5033273	5033338	NAGPA	ENSG00000103174	ENST00000565876	ENSE00002587049	5033273	5033338	1	2	2
16	5033101	5033155	NAGPA	ENSG00000103174	ENST00000565876	ENSE00002579081	5032991	5033155	2	2	-1
16			NAGPA	ENSG00000103174	ENST00000565876	ENSE00003623928	5031745	5031884	3	-1	-1				TRUE
16			NAGPA	ENSG00000103174	ENST00000565876	ENSE00003565691	5030385	5030493	4	-1	-1				TRUE
16			NAGPA	ENSG00000103174	ENST00000565876	ENSE00002583121	5027316	5027379	5	-1	-1
16	5033829	5033914	NAGPA	ENSG00000103174	ENST00000649828	ENSE00003837750	5033829	5033922	1	-1	2
16			NAGPA	ENSG00000103174	ENST00000649828	ENSE00003836760	5024901	5025601	11	-1	-1
16	84294972	84295115	WFDC1	ENSG00000103175	ENST00000219454	ENSE00000875046	84294878	84295115	1	-1	0						IPR042357, IPR036645	WFDC1, Elafin-like_sf	FALSE	FALSE
16	84312961	84313153	WFDC1	ENSG00000103175	ENST00000219454	ENSE00000875047	84312961	84313153	2	0	1						IPR042357, IPR036645	WFDC1, Elafin-like_sf	FALSE	FALSE
16	84318272	84318355	WFDC1	ENSG00000103175	ENST00000219454	ENSE00000695409	84318272	84318355	3	1	1		TRUE				IPR042357, IPR036645	WFDC1, Elafin-like_sf	FALSE	FALSE
16	84319431	84319571	WFDC1	ENSG00000103175	ENST00000219454	ENSE00000695410	84319431	84319571	4	1	1		TRUE				IPR042357, IPR036645	WFDC1, Elafin-like_sf	FALSE	FALSE
16	84324419	84324460	WFDC1	ENSG00000103175	ENST00000219454	ENSE00003649235	84324419	84324460	5	1	1		TRUE				IPR042357, IPR036645	WFDC1, Elafin-like_sf	FALSE	FALSE
16	84326882	84326940	WFDC1	ENSG00000103175	ENST00000219454	ENSE00003546815	84326882	84326955	6	1	-1						IPR042357, IPR036645	WFDC1, Elafin-like_sf	FALSE	FALSE
16			WFDC1	ENSG00000103175	ENST00000219454	ENSE00002594078	84329322	84329844	7	-1	-1						IPR042357, IPR036645	WFDC1, Elafin-like_sf	FALSE	FALSE
16	84294972	84295115	WFDC1	ENSG00000103175	ENST00000568638	ENSE00002627012	84294846	84295115	1	-1	0						IPR042357, IPR036645	WFDC1, Elafin-like_sf	FALSE	FALSE
16			WFDC1	ENSG00000103175	ENST00000568638	ENSE00002619746	84329326	84329840	7	-1	-1						IPR042357, IPR036645	WFDC1, Elafin-like_sf	FALSE	FALSE
16			SEC14L5	ENSG00000103184	ENST00000251170	ENSE00001318124	4958330	4958445	1	-1	-1				TRUE		IPR036865, IPR036598, IPR036273, IPR011074, IPR009038, IPR006797	CRAL-TRIO_dom_sf, GOLD_dom_sf, CRAL/TRIO_N_dom_sf, CRAL/TRIO_N_dom, GOLD_dom, PRELI/MSF1_dom	FALSE	FALSE
16	4959324	4959386	SEC14L5	ENSG00000103184	ENST00000251170	ENSE00001178287	4959273	4959386	2	-1	0						IPR036865, IPR036598, IPR036273, IPR011074, IPR009038, IPR006797	CRAL-TRIO_dom_sf, GOLD_dom_sf, CRAL/TRIO_N_dom_sf, CRAL/TRIO_N_dom, GOLD_dom, PRELI/MSF1_dom	FALSE	FALSE
16	4987557	4987706	SEC14L5	ENSG00000103184	ENST00000251170	ENSE00000898361	4987557	4987706	3	0	0	TRUE					IPR036865, IPR036598, IPR036273, IPR011074, IPR009038, IPR006797	CRAL-TRIO_dom_sf, GOLD_dom_sf, CRAL/TRIO_N_dom_sf, CRAL/TRIO_N_dom, GOLD_dom, PRELI/MSF1_dom	FALSE	FALSE
16	4988149	4988280	SEC14L5	ENSG00000103184	ENST00000251170	ENSE00000944190	4988149	4988280	4	0	0	TRUE					IPR036865, IPR036598, IPR036273, IPR011074, IPR009038, IPR006797	CRAL-TRIO_dom_sf, GOLD_dom_sf, CRAL/TRIO_N_dom_sf, CRAL/TRIO_N_dom, GOLD_dom, PRELI/MSF1_dom	FALSE	FALSE
16	4990767	4990895	SEC14L5	ENSG00000103184	ENST00000251170	ENSE00000667462	4990767	4990895	5	0	0	TRUE					IPR036865, IPR036598, IPR036273, IPR011074, IPR009038, IPR006797	CRAL-TRIO_dom_sf, GOLD_dom_sf, CRAL/TRIO_N_dom_sf, CRAL/TRIO_N_dom, GOLD_dom, PRELI/MSF1_dom	FALSE	FALSE
16	4991838	4992030	SEC14L5	ENSG00000103184	ENST00000251170	ENSE00000802173	4991838	4992030	6	0	1						IPR036865, IPR036598, IPR036273, IPR011074, IPR009038, IPR006797	CRAL-TRIO_dom_sf, GOLD_dom_sf, CRAL/TRIO_N_dom_sf, CRAL/TRIO_N_dom, GOLD_dom, PRELI/MSF1_dom	FALSE	FALSE
16	4996348	4996460	SEC14L5	ENSG00000103184	ENST00000251170	ENSE00000802172	4996348	4996460	7	1	0						IPR036865, IPR036598, IPR036273, IPR011074, IPR009038, IPR006797	CRAL-TRIO_dom_sf, GOLD_dom_sf, CRAL/TRIO_N_dom_sf, CRAL/TRIO_N_dom, GOLD_dom, PRELI/MSF1_dom	FALSE	FALSE
16	4996855	4997044	SEC14L5	ENSG00000103184	ENST00000251170	ENSE00000802171	4996855	4997044	8	0	1						IPR036865, IPR036598, IPR036273, IPR011074, IPR009038, IPR006797	CRAL-TRIO_dom_sf, GOLD_dom_sf, CRAL/TRIO_N_dom_sf, CRAL/TRIO_N_dom, GOLD_dom, PRELI/MSF1_dom	FALSE	FALSE
16	5000655	5000743	SEC14L5	ENSG00000103184	ENST00000251170	ENSE00000802170	5000655	5000743	9	1	0						IPR036865, IPR036598, IPR036273, IPR011074, IPR009038, IPR006797	CRAL-TRIO_dom_sf, GOLD_dom_sf, CRAL/TRIO_N_dom_sf, CRAL/TRIO_N_dom, GOLD_dom, PRELI/MSF1_dom	FALSE	FALSE
16	5000855	5000925	SEC14L5	ENSG00000103184	ENST00000251170	ENSE00000802169	5000855	5000925	10	0	2						IPR036865, IPR036598, IPR036273, IPR011074, IPR009038, IPR006797	CRAL-TRIO_dom_sf, GOLD_dom_sf, CRAL/TRIO_N_dom_sf, CRAL/TRIO_N_dom, GOLD_dom, PRELI/MSF1_dom	FALSE	FALSE
16	5003402	5003573	SEC14L5	ENSG00000103184	ENST00000251170	ENSE00001622705	5003402	5003573	11	2	0						IPR036865, IPR036598, IPR036273, IPR011074, IPR009038, IPR006797	CRAL-TRIO_dom_sf, GOLD_dom_sf, CRAL/TRIO_N_dom_sf, CRAL/TRIO_N_dom, GOLD_dom, PRELI/MSF1_dom	FALSE	FALSE
16	5005914	5006048	SEC14L5	ENSG00000103184	ENST00000251170	ENSE00000802167	5005914	5006048	12	0	0	TRUE					IPR036865, IPR036598, IPR036273, IPR011074, IPR009038, IPR006797	CRAL-TRIO_dom_sf, GOLD_dom_sf, CRAL/TRIO_N_dom_sf, CRAL/TRIO_N_dom, GOLD_dom, PRELI/MSF1_dom	FALSE	FALSE
16	5007352	5007486	SEC14L5	ENSG00000103184	ENST00000251170	ENSE00000802166	5007352	5007486	13	0	0	TRUE					IPR036865, IPR036598, IPR036273, IPR011074, IPR009038, IPR006797	CRAL-TRIO_dom_sf, GOLD_dom_sf, CRAL/TRIO_N_dom_sf, CRAL/TRIO_N_dom, GOLD_dom, PRELI/MSF1_dom	FALSE	FALSE
16	5008421	5008648	SEC14L5	ENSG00000103184	ENST00000251170	ENSE00000802165	5008421	5008648	14	0	0	TRUE					IPR036865, IPR036598, IPR036273, IPR011074, IPR009038, IPR006797	CRAL-TRIO_dom_sf, GOLD_dom_sf, CRAL/TRIO_N_dom_sf, CRAL/TRIO_N_dom, GOLD_dom, PRELI/MSF1_dom	FALSE	FALSE
16	5011095	5011273	SEC14L5	ENSG00000103184	ENST00000251170	ENSE00000802164	5011095	5011273	15	0	2						IPR036865, IPR036598, IPR036273, IPR011074, IPR009038, IPR006797	CRAL-TRIO_dom_sf, GOLD_dom_sf, CRAL/TRIO_N_dom_sf, CRAL/TRIO_N_dom, GOLD_dom, PRELI/MSF1_dom	FALSE	FALSE
16	5014859	5014970	SEC14L5	ENSG00000103184	ENST00000251170	ENSE00001178294	5014859	5019157	16	2	-1						IPR036865, IPR036598, IPR036273, IPR011074, IPR009038, IPR006797	CRAL-TRIO_dom_sf, GOLD_dom_sf, CRAL/TRIO_N_dom_sf, CRAL/TRIO_N_dom, GOLD_dom, PRELI/MSF1_dom	FALSE	FALSE
16	84617838	84617914	COTL1	ENSG00000103187	ENST00000262428	ENSE00001236259	84617838	84618078	1	-1	2						IPR030502, IPR029006	CLP, ADF-H/Gelsolin-like_dom_sf	FALSE	FALSE
16	84617501	84617583	COTL1	ENSG00000103187	ENST00000262428	ENSE00000945794	84617501	84617583	2	2	1						IPR030502, IPR029006	CLP, ADF-H/Gelsolin-like_dom_sf	FALSE	FALSE
16	84590105	84590262	COTL1	ENSG00000103187	ENST00000262428	ENSE00003507433	84590105	84590262	3	1	0						IPR030502, IPR029006	CLP, ADF-H/Gelsolin-like_dom_sf	FALSE	FALSE
16	84566845	84566955	COTL1	ENSG00000103187	ENST00000262428	ENSE00001325288	84565596	84566955	4	0	-1						IPR030502, IPR029006	CLP, ADF-H/Gelsolin-like_dom_sf	FALSE	FALSE
16			COTL1	ENSG00000103187	ENST00000564057	ENSE00002586993	84617838	84618059	1	-1	-1				TRUE		IPR030502, IPR029006	CLP, ADF-H/Gelsolin-like_dom_sf	FALSE	FALSE
16	84590105	84590215	COTL1	ENSG00000103187	ENST00000564057	ENSE00003499735	84590105	84590262	2	-1	0						IPR030502, IPR029006	CLP, ADF-H/Gelsolin-like_dom_sf	FALSE	FALSE
16	84566845	84566955	COTL1	ENSG00000103187	ENST00000564057	ENSE00002604843	84565659	84566955	3	0	-1						IPR030502, IPR029006	CLP, ADF-H/Gelsolin-like_dom_sf	FALSE	FALSE
16	84700091	84700111	USP10	ENSG00000103194	ENST00000219473	ENSE00002619793	84700000	84700111	1	-1	0						IPR038765, IPR028889, IPR018200, IPR009818	Papain-like_cys_pep_sf, USP_dom, USP_CS, Ataxin-2_C	FALSE	FALSE
16	84733435	84733503	USP10	ENSG00000103194	ENST00000219473	ENSE00003548601	84733435	84733503	2	0	0	TRUE					IPR038765, IPR028889, IPR018200, IPR009818	Papain-like_cys_pep_sf, USP_dom, USP_CS, Ataxin-2_C	FALSE	FALSE
16	84740309	84740369	USP10	ENSG00000103194	ENST00000219473	ENSE00003586956	84740309	84740369	3	0	1						IPR038765, IPR028889, IPR018200, IPR009818	Papain-like_cys_pep_sf, USP_dom, USP_CS, Ataxin-2_C	FALSE	FALSE
16	84744633	84745673	USP10	ENSG00000103194	ENST00000219473	ENSE00003649715	84744633	84745673	4	1	1		TRUE				IPR038765, IPR028889, IPR018200, IPR009818	Papain-like_cys_pep_sf, USP_dom, USP_CS, Ataxin-2_C	FALSE	FALSE
16	84758716	84758807	USP10	ENSG00000103194	ENST00000219473	ENSE00003642164	84758716	84758807	5	1	0						IPR038765, IPR028889, IPR018200, IPR009818	Papain-like_cys_pep_sf, USP_dom, USP_CS, Ataxin-2_C	FALSE	FALSE
16	84759363	84759472	USP10	ENSG00000103194	ENST00000219473	ENSE00003520411	84759363	84759472	6	0	2						IPR038765, IPR028889, IPR018200, IPR009818	Papain-like_cys_pep_sf, USP_dom, USP_CS, Ataxin-2_C	FALSE	FALSE
16	84759891	84759946	USP10	ENSG00000103194	ENST00000219473	ENSE00003513274	84759891	84759946	7	2	1						IPR038765, IPR028889, IPR018200, IPR009818	Papain-like_cys_pep_sf, USP_dom, USP_CS, Ataxin-2_C	FALSE	FALSE
16	84760172	84760275	USP10	ENSG00000103194	ENST00000219473	ENSE00003485953	84760172	84760275	8	1	0						IPR038765, IPR028889, IPR018200, IPR009818	Papain-like_cys_pep_sf, USP_dom, USP_CS, Ataxin-2_C	FALSE	FALSE
16	84762989	84763088	USP10	ENSG00000103194	ENST00000219473	ENSE00003632529	84762989	84763088	9	0	1						IPR038765, IPR028889, IPR018200, IPR009818	Papain-like_cys_pep_sf, USP_dom, USP_CS, Ataxin-2_C	FALSE	FALSE
16	84764086	84764263	USP10	ENSG00000103194	ENST00000219473	ENSE00003474509	84764086	84764263	10	1	2						IPR038765, IPR028889, IPR018200, IPR009818	Papain-like_cys_pep_sf, USP_dom, USP_CS, Ataxin-2_C	FALSE	FALSE
16	84768193	84768358	USP10	ENSG00000103194	ENST00000219473	ENSE00003492787	84768193	84768358	11	2	0						IPR038765, IPR028889, IPR018200, IPR009818	Papain-like_cys_pep_sf, USP_dom, USP_CS, Ataxin-2_C	FALSE	FALSE
16	84772541	84772685	USP10	ENSG00000103194	ENST00000219473	ENSE00003527943	84772541	84772685	12	0	1						IPR038765, IPR028889, IPR018200, IPR009818	Papain-like_cys_pep_sf, USP_dom, USP_CS, Ataxin-2_C	FALSE	FALSE
16	84775160	84775225	USP10	ENSG00000103194	ENST00000219473	ENSE00003507506	84775160	84775225	13	1	1		TRUE				IPR038765, IPR028889, IPR018200, IPR009818	Papain-like_cys_pep_sf, USP_dom, USP_CS, Ataxin-2_C	FALSE	FALSE
16	84778895	84779082	USP10	ENSG00000103194	ENST00000219473	ENSE00002628140	84778895	84779922	14	1	-1						IPR038765, IPR028889, IPR018200, IPR009818	Papain-like_cys_pep_sf, USP_dom, USP_CS, Ataxin-2_C	FALSE	FALSE
16	84700091	84700111	USP10	ENSG00000103194	ENST00000563892	ENSE00003623968	84699995	84700111	1	-1	0						IPR038765, IPR018200	Papain-like_cys_pep_sf, USP_CS	FALSE	FALSE
16	84760172	84760236	USP10	ENSG00000103194	ENST00000563892	ENSE00002602132	84760172	84760236	7	1	0						IPR038765, IPR018200	Papain-like_cys_pep_sf, USP_CS	FALSE	FALSE
16	84768267	84768358	USP10	ENSG00000103194	ENST00000567526	ENSE00002616602	84768267	84768358	1	1	0						IPR038765, IPR028889	Papain-like_cys_pep_sf, USP_dom	FALSE	FALSE
16	84778895	84778987	USP10	ENSG00000103194	ENST00000567526	ENSE00002602362	84778895	84778987	3	1	1						IPR038765, IPR028889	Papain-like_cys_pep_sf, USP_dom	FALSE	FALSE
16			USP10	ENSG00000103194	ENST00000569038	ENSE00002598115	84700029	84700111	1	-1	-1						IPR038765, IPR028889, IPR018200	Papain-like_cys_pep_sf, USP_dom, USP_CS	FALSE	FALSE
16	84733076	84733081	USP10	ENSG00000103194	ENST00000569038	ENSE00002610798	84733053	84733081	2	-1	0						IPR038765, IPR028889, IPR018200	Papain-like_cys_pep_sf, USP_dom, USP_CS	FALSE	FALSE
16	84745613	84745673	USP10	ENSG00000103194	ENST00000569038	ENSE00002626670	84745613	84745673	3	0	1						IPR038765, IPR028889, IPR018200	Papain-like_cys_pep_sf, USP_dom, USP_CS	FALSE	FALSE
16	84764086	84764148	USP10	ENSG00000103194	ENST00000569038	ENSE00002600632	84764086	84764148	9	1	1		TRUE				IPR038765, IPR028889, IPR018200	Papain-like_cys_pep_sf, USP_dom, USP_CS	FALSE	FALSE
16	84768239	84768270	USP10	ENSG00000103194	ENST00000569038	ENSE00002608708	84768239	84768270	10	1	0						IPR038765, IPR028889, IPR018200	Papain-like_cys_pep_sf, USP_dom, USP_CS	FALSE	FALSE
16	84700091	84700111	USP10	ENSG00000103194	ENST00000570053	ENSE00002582501	84700040	84700111	1	-1	0						IPR038765	Papain-like_cys_pep_sf	FALSE	FALSE
16	84768193	84768275	USP10	ENSG00000103194	ENST00000570053	ENSE00002627883	84768193	84768275	5	2	1						IPR038765	Papain-like_cys_pep_sf	FALSE	FALSE
16			USP10	ENSG00000103194	ENST00000570191	ENSE00003459785	84700004	84700111	1	-1	-1						IPR038765, IPR028889, IPR018200, IPR009818	Papain-like_cys_pep_sf, USP_dom, USP_CS, Ataxin-2_C	FALSE	FALSE
16	84704828	84704860	USP10	ENSG00000103194	ENST00000570191	ENSE00003525737	84704740	84704860	2	-1	0						IPR038765, IPR028889, IPR018200, IPR009818	Papain-like_cys_pep_sf, USP_dom, USP_CS, Ataxin-2_C	FALSE	FALSE
16	84778895	84779082	USP10	ENSG00000103194	ENST00000570191	ENSE00002580394	84778895	84779194	15	1	-1						IPR038765, IPR028889, IPR018200, IPR009818	Papain-like_cys_pep_sf, USP_dom, USP_CS, Ataxin-2_C	FALSE	FALSE
16			CRISPLD2	ENSG00000103196	ENST00000262424	ENSE00002609311	84819985	84820133	1	-1	-1				TRUE		IPR036609, IPR035940, IPR018244, IPR014044, IPR004043	LCCL_sf, CAP_sf, Allrgn_V5/Tpx1_CS, CAP_domain, LCCL	FALSE	FALSE
16	84838496	84838735	CRISPLD2	ENSG00000103196	ENST00000262424	ENSE00003590158	84838422	84838735	2	-1	0						IPR036609, IPR035940, IPR018244, IPR014044, IPR004043	LCCL_sf, CAP_sf, Allrgn_V5/Tpx1_CS, CAP_domain, LCCL	FALSE	FALSE
16	84845786	84845904	CRISPLD2	ENSG00000103196	ENST00000262424	ENSE00003643936	84845786	84845904	3	0	2						IPR036609, IPR035940, IPR018244, IPR014044, IPR004043	LCCL_sf, CAP_sf, Allrgn_V5/Tpx1_CS, CAP_domain, LCCL	FALSE	FALSE
16	84849385	84849517	CRISPLD2	ENSG00000103196	ENST00000262424	ENSE00003564720	84849385	84849517	4	2	0						IPR036609, IPR035940, IPR018244, IPR014044, IPR004043	LCCL_sf, CAP_sf, Allrgn_V5/Tpx1_CS, CAP_domain, LCCL	FALSE	FALSE
16	84850568	84850683	CRISPLD2	ENSG00000103196	ENST00000262424	ENSE00003603579	84850568	84850683	5	0	2						IPR036609, IPR035940, IPR018244, IPR014044, IPR004043	LCCL_sf, CAP_sf, Allrgn_V5/Tpx1_CS, CAP_domain, LCCL	FALSE	FALSE
16	84854729	84854829	CRISPLD2	ENSG00000103196	ENST00000262424	ENSE00003481278	84854729	84854829	6	2	1						IPR036609, IPR035940, IPR018244, IPR014044, IPR004043	LCCL_sf, CAP_sf, Allrgn_V5/Tpx1_CS, CAP_domain, LCCL	FALSE	FALSE
16	84866897	84867040	CRISPLD2	ENSG00000103196	ENST00000262424	ENSE00003461046	84866897	84867040	7	1	1		TRUE				IPR036609, IPR035940, IPR018244, IPR014044, IPR004043	LCCL_sf, CAP_sf, Allrgn_V5/Tpx1_CS, CAP_domain, LCCL	FALSE	FALSE
16	84868851	84868911	CRISPLD2	ENSG00000103196	ENST00000262424	ENSE00003494565	84868851	84868911	8	1	2						IPR036609, IPR035940, IPR018244, IPR014044, IPR004043	LCCL_sf, CAP_sf, Allrgn_V5/Tpx1_CS, CAP_domain, LCCL	FALSE	FALSE
16	84872442	84872508	CRISPLD2	ENSG00000103196	ENST00000262424	ENSE00003667043	84872442	84872508	9	2	0						IPR036609, IPR035940, IPR018244, IPR014044, IPR004043	LCCL_sf, CAP_sf, Allrgn_V5/Tpx1_CS, CAP_domain, LCCL	FALSE	FALSE
16	84872992	84873122	CRISPLD2	ENSG00000103196	ENST00000262424	ENSE00001712790	84872992	84873122	10	0	2						IPR036609, IPR035940, IPR018244, IPR014044, IPR004043	LCCL_sf, CAP_sf, Allrgn_V5/Tpx1_CS, CAP_domain, LCCL	FALSE	FALSE
16	84873920	84873963	CRISPLD2	ENSG00000103196	ENST00000262424	ENSE00001756079	84873920	84873963	11	2	1						IPR036609, IPR035940, IPR018244, IPR014044, IPR004043	LCCL_sf, CAP_sf, Allrgn_V5/Tpx1_CS, CAP_domain, LCCL	FALSE	FALSE
16	84877438	84877510	CRISPLD2	ENSG00000103196	ENST00000262424	ENSE00001796236	84877438	84877510	12	1	2						IPR036609, IPR035940, IPR018244, IPR014044, IPR004043	LCCL_sf, CAP_sf, Allrgn_V5/Tpx1_CS, CAP_domain, LCCL	FALSE	FALSE
16	84880509	84880584	CRISPLD2	ENSG00000103196	ENST00000262424	ENSE00001713046	84880509	84880584	13	2	0						IPR036609, IPR035940, IPR018244, IPR014044, IPR004043	LCCL_sf, CAP_sf, Allrgn_V5/Tpx1_CS, CAP_domain, LCCL	FALSE	FALSE
16	84889230	84889363	CRISPLD2	ENSG00000103196	ENST00000262424	ENSE00001789997	84889230	84889363	14	0	2						IPR036609, IPR035940, IPR018244, IPR014044, IPR004043	LCCL_sf, CAP_sf, Allrgn_V5/Tpx1_CS, CAP_domain, LCCL	FALSE	FALSE
16	84906588	84906642	CRISPLD2	ENSG00000103196	ENST00000262424	ENSE00001190484	84906588	84909508	15	2	-1						IPR036609, IPR035940, IPR018244, IPR014044, IPR004043	LCCL_sf, CAP_sf, Allrgn_V5/Tpx1_CS, CAP_domain, LCCL	FALSE	FALSE
16			CRISPLD2	ENSG00000103196	ENST00000563066	ENSE00002625325	84842003	84842265	1	-1	-1				TRUE		IPR036609, IPR035940, IPR018244, IPR014044, IPR004043	LCCL_sf, CAP_sf, Allrgn_V5/Tpx1_CS, CAP_domain, LCCL	FALSE	FALSE
16			CRISPLD2	ENSG00000103196	ENST00000563066	ENSE00003658316	84845786	84845904	2	-1	-1				TRUE		IPR036609, IPR035940, IPR018244, IPR014044, IPR004043	LCCL_sf, CAP_sf, Allrgn_V5/Tpx1_CS, CAP_domain, LCCL	FALSE	FALSE
16	84849497	84849517	CRISPLD2	ENSG00000103196	ENST00000563066	ENSE00003458540	84849385	84849517	3	-1	0						IPR036609, IPR035940, IPR018244, IPR014044, IPR004043	LCCL_sf, CAP_sf, Allrgn_V5/Tpx1_CS, CAP_domain, LCCL	FALSE	FALSE
16	84872992	84873110	CRISPLD2	ENSG00000103196	ENST00000563066	ENSE00002598737	84872992	84873110	9	0	2						IPR036609, IPR035940, IPR018244, IPR014044, IPR004043	LCCL_sf, CAP_sf, Allrgn_V5/Tpx1_CS, CAP_domain, LCCL	FALSE	FALSE
16			CRISPLD2	ENSG00000103196	ENST00000564567	ENSE00002593208	84820003	84820133	1	-1	-1						IPR036609, IPR035940, IPR018244, IPR014044, IPR004043	LCCL_sf, CAP_sf, Allrgn_V5/Tpx1_CS, CAP_domain, LCCL	FALSE	FALSE
16	84880509	84880629	CRISPLD2	ENSG00000103196	ENST00000564567	ENSE00002628608	84880509	84880725	13	2	-1						IPR036609, IPR035940, IPR018244, IPR014044, IPR004043	LCCL_sf, CAP_sf, Allrgn_V5/Tpx1_CS, CAP_domain, LCCL	FALSE	FALSE
16	84849497	84849517	CRISPLD2	ENSG00000103196	ENST00000566789	ENSE00002619379	84849217	84849517	1	-1	0						IPR035940, IPR018244, IPR014044	CAP_sf, Allrgn_V5/Tpx1_CS, CAP_domain	FALSE	FALSE
16	84866897	84866993	CRISPLD2	ENSG00000103196	ENST00000566789	ENSE00002582806	84866897	84866993	4	1	2						IPR035940, IPR018244, IPR014044	CAP_sf, Allrgn_V5/Tpx1_CS, CAP_domain	FALSE	FALSE
16			CRISPLD2	ENSG00000103196	ENST00000567845	ENSE00002623211	84819991	84820133	1	-1	-1						IPR036609, IPR035940, IPR018244, IPR014044, IPR004043	LCCL_sf, CAP_sf, Allrgn_V5/Tpx1_CS, CAP_domain, LCCL	FALSE	FALSE
16	84866900	84867040	CRISPLD2	ENSG00000103196	ENST00000567845	ENSE00002616758	84866900	84867040	7	1	1						IPR036609, IPR035940, IPR018244, IPR014044, IPR004043	LCCL_sf, CAP_sf, Allrgn_V5/Tpx1_CS, CAP_domain, LCCL	FALSE	FALSE
16	84906588	84906642	CRISPLD2	ENSG00000103196	ENST00000567845	ENSE00002598023	84906588	84907112	15	2	-1						IPR036609, IPR035940, IPR018244, IPR014044, IPR004043	LCCL_sf, CAP_sf, Allrgn_V5/Tpx1_CS, CAP_domain, LCCL	FALSE	FALSE
16			CRISPLD2	ENSG00000103196	ENST00000569090	ENSE00002590096	84820005	84820133	1	-1	-1						IPR035940, IPR014044	CAP_sf, CAP_domain	FALSE	FALSE
16	84845786	84845908	CRISPLD2	ENSG00000103196	ENST00000569090	ENSE00002608379	84845786	84846150	3	0	-1						IPR035940, IPR014044	CAP_sf, CAP_domain	FALSE	FALSE
16			TSC2	ENSG00000103197	ENST00000219476	ENSE00001908563	2047985	2048065	1	-1	-1				TRUE		IPR035974, IPR027107, IPR024584, IPR018515, IPR016024, IPR003913	Rap/Ran-GAP_sf, Tuberin/Ral-act_asu, Tuberin_N, Tuberin-type_domain, ARM-type_fold, Tuberin	FALSE	FALSE
16	2048616	2048753	TSC2	ENSG00000103197	ENST00000219476	ENSE00003530548	2048587	2048753	2	-1	0						IPR035974, IPR027107, IPR024584, IPR018515, IPR016024, IPR003913	Rap/Ran-GAP_sf, Tuberin/Ral-act_asu, Tuberin_N, Tuberin-type_domain, ARM-type_fold, Tuberin	FALSE	FALSE
16	2050400	2050486	TSC2	ENSG00000103197	ENST00000219476	ENSE00003615020	2050400	2050486	3	0	0	TRUE					IPR035974, IPR027107, IPR024584, IPR018515, IPR016024, IPR003913	Rap/Ran-GAP_sf, Tuberin/Ral-act_asu, Tuberin_N, Tuberin-type_domain, ARM-type_fold, Tuberin	FALSE	FALSE
16	2053342	2053452	TSC2	ENSG00000103197	ENST00000219476	ENSE00000873729	2053342	2053452	4	0	0	TRUE					IPR035974, IPR027107, IPR024584, IPR018515, IPR016024, IPR003913	Rap/Ran-GAP_sf, Tuberin/Ral-act_asu, Tuberin_N, Tuberin-type_domain, ARM-type_fold, Tuberin	FALSE	FALSE
16	2054296	2054440	TSC2	ENSG00000103197	ENST00000219476	ENSE00003516607	2054296	2054440	5	0	1						IPR035974, IPR027107, IPR024584, IPR018515, IPR016024, IPR003913	Rap/Ran-GAP_sf, Tuberin/Ral-act_asu, Tuberin_N, Tuberin-type_domain, ARM-type_fold, Tuberin	FALSE	FALSE
16	2055402	2055519	TSC2	ENSG00000103197	ENST00000219476	ENSE00000873731	2055402	2055519	6	1	2						IPR035974, IPR027107, IPR024584, IPR018515, IPR016024, IPR003913	Rap/Ran-GAP_sf, Tuberin/Ral-act_asu, Tuberin_N, Tuberin-type_domain, ARM-type_fold, Tuberin	FALSE	FALSE
16	2056196	2056244	TSC2	ENSG00000103197	ENST00000219476	ENSE00003672725	2056196	2056244	7	2	0						IPR035974, IPR027107, IPR024584, IPR018515, IPR016024, IPR003913	Rap/Ran-GAP_sf, Tuberin/Ral-act_asu, Tuberin_N, Tuberin-type_domain, ARM-type_fold, Tuberin	FALSE	FALSE
16	2056644	2056769	TSC2	ENSG00000103197	ENST00000219476	ENSE00003551596	2056644	2056769	8	0	0	TRUE					IPR035974, IPR027107, IPR024584, IPR018515, IPR016024, IPR003913	Rap/Ran-GAP_sf, Tuberin/Ral-act_asu, Tuberin_N, Tuberin-type_domain, ARM-type_fold, Tuberin	FALSE	FALSE
16	2057105	2057178	TSC2	ENSG00000103197	ENST00000219476	ENSE00003533430	2057105	2057178	9	0	2						IPR035974, IPR027107, IPR024584, IPR018515, IPR016024, IPR003913	Rap/Ran-GAP_sf, Tuberin/Ral-act_asu, Tuberin_N, Tuberin-type_domain, ARM-type_fold, Tuberin	FALSE	FALSE
16	2058747	2058873	TSC2	ENSG00000103197	ENST00000219476	ENSE00003508344	2058747	2058873	10	2	0						IPR035974, IPR027107, IPR024584, IPR018515, IPR016024, IPR003913	Rap/Ran-GAP_sf, Tuberin/Ral-act_asu, Tuberin_N, Tuberin-type_domain, ARM-type_fold, Tuberin	FALSE	FALSE
16	2060670	2060813	TSC2	ENSG00000103197	ENST00000219476	ENSE00003521540	2060670	2060813	11	0	0	TRUE					IPR035974, IPR027107, IPR024584, IPR018515, IPR016024, IPR003913	Rap/Ran-GAP_sf, Tuberin/Ral-act_asu, Tuberin_N, Tuberin-type_domain, ARM-type_fold, Tuberin	FALSE	FALSE
16	2061871	2062008	TSC2	ENSG00000103197	ENST00000219476	ENSE00003530208	2061871	2062008	12	0	0	TRUE					IPR035974, IPR027107, IPR024584, IPR018515, IPR016024, IPR003913	Rap/Ran-GAP_sf, Tuberin/Ral-act_asu, Tuberin_N, Tuberin-type_domain, ARM-type_fold, Tuberin	FALSE	FALSE
16	2062497	2062600	TSC2	ENSG00000103197	ENST00000219476	ENSE00003635863	2062497	2062600	13	0	2						IPR035974, IPR027107, IPR024584, IPR018515, IPR016024, IPR003913	Rap/Ran-GAP_sf, Tuberin/Ral-act_asu, Tuberin_N, Tuberin-type_domain, ARM-type_fold, Tuberin	FALSE	FALSE
16	2062972	2063053	TSC2	ENSG00000103197	ENST00000219476	ENSE00003480783	2062972	2063053	14	2	0						IPR035974, IPR027107, IPR024584, IPR018515, IPR016024, IPR003913	Rap/Ran-GAP_sf, Tuberin/Ral-act_asu, Tuberin_N, Tuberin-type_domain, ARM-type_fold, Tuberin	FALSE	FALSE
16	2064272	2064427	TSC2	ENSG00000103197	ENST00000219476	ENSE00003559641	2064272	2064427	15	0	0	TRUE					IPR035974, IPR027107, IPR024584, IPR018515, IPR016024, IPR003913	Rap/Ran-GAP_sf, Tuberin/Ral-act_asu, Tuberin_N, Tuberin-type_domain, ARM-type_fold, Tuberin	FALSE	FALSE
16	2065519	2065635	TSC2	ENSG00000103197	ENST00000219476	ENSE00003653235	2065519	2065635	16	0	0	TRUE					IPR035974, IPR027107, IPR024584, IPR018515, IPR016024, IPR003913	Rap/Ran-GAP_sf, Tuberin/Ral-act_asu, Tuberin_N, Tuberin-type_domain, ARM-type_fold, Tuberin	FALSE	FALSE
16	2070456	2070578	TSC2	ENSG00000103197	ENST00000219476	ENSE00003479397	2070456	2070578	17	0	0	TRUE					IPR035974, IPR027107, IPR024584, IPR018515, IPR016024, IPR003913	Rap/Ran-GAP_sf, Tuberin/Ral-act_asu, Tuberin_N, Tuberin-type_domain, ARM-type_fold, Tuberin	FALSE	FALSE
16	2071510	2071616	TSC2	ENSG00000103197	ENST00000219476	ENSE00003576976	2071510	2071616	18	0	2						IPR035974, IPR027107, IPR024584, IPR018515, IPR016024, IPR003913	Rap/Ran-GAP_sf, Tuberin/Ral-act_asu, Tuberin_N, Tuberin-type_domain, ARM-type_fold, Tuberin	FALSE	FALSE
16	2071784	2071934	TSC2	ENSG00000103197	ENST00000219476	ENSE00003576487	2071784	2071934	19	2	0						IPR035974, IPR027107, IPR024584, IPR018515, IPR016024, IPR003913	Rap/Ran-GAP_sf, Tuberin/Ral-act_asu, Tuberin_N, Tuberin-type_domain, ARM-type_fold, Tuberin	FALSE	FALSE
16	2072241	2072363	TSC2	ENSG00000103197	ENST00000219476	ENSE00003514511	2072241	2072363	20	0	0	TRUE					IPR035974, IPR027107, IPR024584, IPR018515, IPR016024, IPR003913	Rap/Ran-GAP_sf, Tuberin/Ral-act_asu, Tuberin_N, Tuberin-type_domain, ARM-type_fold, Tuberin	FALSE	FALSE
16	2072849	2072983	TSC2	ENSG00000103197	ENST00000219476	ENSE00003505826	2072849	2072983	21	0	0	TRUE					IPR035974, IPR027107, IPR024584, IPR018515, IPR016024, IPR003913	Rap/Ran-GAP_sf, Tuberin/Ral-act_asu, Tuberin_N, Tuberin-type_domain, ARM-type_fold, Tuberin	FALSE	FALSE
16	2074200	2074389	TSC2	ENSG00000103197	ENST00000219476	ENSE00003685929	2074200	2074389	22	0	1						IPR035974, IPR027107, IPR024584, IPR018515, IPR016024, IPR003913	Rap/Ran-GAP_sf, Tuberin/Ral-act_asu, Tuberin_N, Tuberin-type_domain, ARM-type_fold, Tuberin	FALSE	FALSE
16	2075799	2075892	TSC2	ENSG00000103197	ENST00000219476	ENSE00003477944	2075799	2075892	23	1	2						IPR035974, IPR027107, IPR024584, IPR018515, IPR016024, IPR003913	Rap/Ran-GAP_sf, Tuberin/Ral-act_asu, Tuberin_N, Tuberin-type_domain, ARM-type_fold, Tuberin	FALSE	FALSE
16	2076068	2076170	TSC2	ENSG00000103197	ENST00000219476	ENSE00003638203	2076068	2076170	24	2	0						IPR035974, IPR027107, IPR024584, IPR018515, IPR016024, IPR003913	Rap/Ran-GAP_sf, Tuberin/Ral-act_asu, Tuberin_N, Tuberin-type_domain, ARM-type_fold, Tuberin	FALSE	FALSE
16	2076491	2076585	TSC2	ENSG00000103197	ENST00000219476	ENSE00003515047	2076491	2076585	25	0	2						IPR035974, IPR027107, IPR024584, IPR018515, IPR016024, IPR003913	Rap/Ran-GAP_sf, Tuberin/Ral-act_asu, Tuberin_N, Tuberin-type_domain, ARM-type_fold, Tuberin	FALSE	FALSE
16	2077598	2077726	TSC2	ENSG00000103197	ENST00000219476	ENSE00000665078	2077598	2077726	26	2	2			TRUE			IPR035974, IPR027107, IPR024584, IPR018515, IPR016024, IPR003913	Rap/Ran-GAP_sf, Tuberin/Ral-act_asu, Tuberin_N, Tuberin-type_domain, ARM-type_fold, Tuberin	FALSE	FALSE
16	2079032	2079196	TSC2	ENSG00000103197	ENST00000219476	ENSE00003618010	2079032	2079196	27	2	2			TRUE			IPR035974, IPR027107, IPR024584, IPR018515, IPR016024, IPR003913	Rap/Ran-GAP_sf, Tuberin/Ral-act_asu, Tuberin_N, Tuberin-type_domain, ARM-type_fold, Tuberin	FALSE	FALSE
16	2079276	2079428	TSC2	ENSG00000103197	ENST00000219476	ENSE00003683061	2079276	2079428	28	2	2			TRUE			IPR035974, IPR027107, IPR024584, IPR018515, IPR016024, IPR003913	Rap/Ran-GAP_sf, Tuberin/Ral-act_asu, Tuberin_N, Tuberin-type_domain, ARM-type_fold, Tuberin	FALSE	FALSE
16	2079557	2079669	TSC2	ENSG00000103197	ENST00000219476	ENSE00003621413	2079557	2079669	29	2	1						IPR035974, IPR027107, IPR024584, IPR018515, IPR016024, IPR003913	Rap/Ran-GAP_sf, Tuberin/Ral-act_asu, Tuberin_N, Tuberin-type_domain, ARM-type_fold, Tuberin	FALSE	FALSE
16	2080165	2080377	TSC2	ENSG00000103197	ENST00000219476	ENSE00003549432	2080165	2080377	30	1	1		TRUE				IPR035974, IPR027107, IPR024584, IPR018515, IPR016024, IPR003913	Rap/Ran-GAP_sf, Tuberin/Ral-act_asu, Tuberin_N, Tuberin-type_domain, ARM-type_fold, Tuberin	FALSE	FALSE
16	2081595	2081798	TSC2	ENSG00000103197	ENST00000219476	ENSE00003531747	2081595	2081798	31	1	1		TRUE				IPR035974, IPR027107, IPR024584, IPR018515, IPR016024, IPR003913	Rap/Ran-GAP_sf, Tuberin/Ral-act_asu, Tuberin_N, Tuberin-type_domain, ARM-type_fold, Tuberin	FALSE	FALSE
16	2082436	2082504	TSC2	ENSG00000103197	ENST00000219476	ENSE00003584972	2082436	2082504	32	1	1		TRUE				IPR035974, IPR027107, IPR024584, IPR018515, IPR016024, IPR003913	Rap/Ran-GAP_sf, Tuberin/Ral-act_asu, Tuberin_N, Tuberin-type_domain, ARM-type_fold, Tuberin	FALSE	FALSE
16	2083695	2083816	TSC2	ENSG00000103197	ENST00000219476	ENSE00003645603	2083695	2083816	33	1	0						IPR035974, IPR027107, IPR024584, IPR018515, IPR016024, IPR003913	Rap/Ran-GAP_sf, Tuberin/Ral-act_asu, Tuberin_N, Tuberin-type_domain, ARM-type_fold, Tuberin	FALSE	FALSE
16	2084228	2084715	TSC2	ENSG00000103197	ENST00000219476	ENSE00003569705	2084228	2084715	34	0	2						IPR035974, IPR027107, IPR024584, IPR018515, IPR016024, IPR003913	Rap/Ran-GAP_sf, Tuberin/Ral-act_asu, Tuberin_N, Tuberin-type_domain, ARM-type_fold, Tuberin	FALSE	FALSE
16	2084951	2085026	TSC2	ENSG00000103197	ENST00000219476	ENSE00003590475	2084951	2085026	35	2	0						IPR035974, IPR027107, IPR024584, IPR018515, IPR016024, IPR003913	Rap/Ran-GAP_sf, Tuberin/Ral-act_asu, Tuberin_N, Tuberin-type_domain, ARM-type_fold, Tuberin	FALSE	FALSE
16	2085230	2085322	TSC2	ENSG00000103197	ENST00000219476	ENSE00003592728	2085230	2085322	36	0	0	TRUE					IPR035974, IPR027107, IPR024584, IPR018515, IPR016024, IPR003913	Rap/Ran-GAP_sf, Tuberin/Ral-act_asu, Tuberin_N, Tuberin-type_domain, ARM-type_fold, Tuberin	FALSE	FALSE
16	2086193	2086379	TSC2	ENSG00000103197	ENST00000219476	ENSE00003515904	2086193	2086379	37	0	1						IPR035974, IPR027107, IPR024584, IPR018515, IPR016024, IPR003913	Rap/Ran-GAP_sf, Tuberin/Ral-act_asu, Tuberin_N, Tuberin-type_domain, ARM-type_fold, Tuberin	FALSE	FALSE
16	2086732	2086871	TSC2	ENSG00000103197	ENST00000219476	ENSE00003518274	2086732	2086871	38	1	0						IPR035974, IPR027107, IPR024584, IPR018515, IPR016024, IPR003913	Rap/Ran-GAP_sf, Tuberin/Ral-act_asu, Tuberin_N, Tuberin-type_domain, ARM-type_fold, Tuberin	FALSE	FALSE
16	2087863	2087941	TSC2	ENSG00000103197	ENST00000219476	ENSE00003655946	2087863	2087941	39	0	1						IPR035974, IPR027107, IPR024584, IPR018515, IPR016024, IPR003913	Rap/Ran-GAP_sf, Tuberin/Ral-act_asu, Tuberin_N, Tuberin-type_domain, ARM-type_fold, Tuberin	FALSE	FALSE
16	2088048	2088139	TSC2	ENSG00000103197	ENST00000219476	ENSE00003603845	2088048	2088139	40	1	0						IPR035974, IPR027107, IPR024584, IPR018515, IPR016024, IPR003913	Rap/Ran-GAP_sf, Tuberin/Ral-act_asu, Tuberin_N, Tuberin-type_domain, ARM-type_fold, Tuberin	FALSE	FALSE
16	2088227	2088325	TSC2	ENSG00000103197	ENST00000219476	ENSE00003656176	2088227	2088325	41	0	0	TRUE					IPR035974, IPR027107, IPR024584, IPR018515, IPR016024, IPR003913	Rap/Ran-GAP_sf, Tuberin/Ral-act_asu, Tuberin_N, Tuberin-type_domain, ARM-type_fold, Tuberin	FALSE	FALSE
16	2088446	2088610	TSC2	ENSG00000103197	ENST00000219476	ENSE00003842618	2088446	2089491	42	0	-1						IPR035974, IPR027107, IPR024584, IPR018515, IPR016024, IPR003913	Rap/Ran-GAP_sf, Tuberin/Ral-act_asu, Tuberin_N, Tuberin-type_domain, ARM-type_fold, Tuberin	FALSE	FALSE
16			TSC2	ENSG00000103197	ENST00000350773	ENSE00001900032	2048020	2048065	1	-1	-1						IPR035974, IPR027107, IPR024584, IPR018515, IPR016024, IPR003913	Rap/Ran-GAP_sf, Tuberin/Ral-act_asu, Tuberin_N, Tuberin-type_domain, ARM-type_fold, Tuberin	FALSE	FALSE
16	2088446	2088610	TSC2	ENSG00000103197	ENST00000350773	ENSE00001846939	2088446	2088718	41	0	-1						IPR035974, IPR027107, IPR024584, IPR018515, IPR016024, IPR003913	Rap/Ran-GAP_sf, Tuberin/Ral-act_asu, Tuberin_N, Tuberin-type_domain, ARM-type_fold, Tuberin	FALSE	FALSE
16			TSC2	ENSG00000103197	ENST00000382538	ENSE00001720062	2047980	2048065	1	-1	-1				TRUE		IPR035974, IPR027107, IPR024584, IPR018515, IPR016024, IPR003913	Rap/Ran-GAP_sf, Tuberin/Ral-act_asu, Tuberin_N, Tuberin-type_domain, ARM-type_fold, Tuberin	FALSE	FALSE
16	2050409	2050486	TSC2	ENSG00000103197	ENST00000382538	ENSE00003670282	2050400	2050486	2	-1	0						IPR035974, IPR027107, IPR024584, IPR018515, IPR016024, IPR003913	Rap/Ran-GAP_sf, Tuberin/Ral-act_asu, Tuberin_N, Tuberin-type_domain, ARM-type_fold, Tuberin	FALSE	FALSE
16	2088446	2088610	TSC2	ENSG00000103197	ENST00000382538	ENSE00002214228	2088446	2088700	39	0	-1						IPR035974, IPR027107, IPR024584, IPR018515, IPR016024, IPR003913	Rap/Ran-GAP_sf, Tuberin/Ral-act_asu, Tuberin_N, Tuberin-type_domain, ARM-type_fold, Tuberin	FALSE	FALSE
16			TSC2	ENSG00000103197	ENST00000401874	ENSE00001492609	2047989	2048065	1	-1	-1						IPR035974, IPR027107, IPR024584, IPR018515, IPR016024, IPR003913	Rap/Ran-GAP_sf, Tuberin/Ral-act_asu, Tuberin_N, Tuberin-type_domain, ARM-type_fold, Tuberin	FALSE	FALSE
16	2079035	2079196	TSC2	ENSG00000103197	ENST00000401874	ENSE00003537851	2079035	2079196	26	2	2						IPR035974, IPR027107, IPR024584, IPR018515, IPR016024, IPR003913	Rap/Ran-GAP_sf, Tuberin/Ral-act_asu, Tuberin_N, Tuberin-type_domain, ARM-type_fold, Tuberin	FALSE	FALSE
16	2053433	2053542	TSC2	ENSG00000103197	ENST00000432909	ENSE00002582242	2053433	2053542	1	1	0						IPR027107	Tuberin/Ral-act_asu	FALSE	FALSE
16	2056196	2056230	TSC2	ENSG00000103197	ENST00000432909	ENSE00003821453	2056196	2056230	4	2	1						IPR027107	Tuberin/Ral-act_asu	FALSE	FALSE
16	2056196	2056244	TSC2	ENSG00000103197	ENST00000439117	ENSE00003513856	2056196	2056244	4	0	1
16	2056644	2056696	TSC2	ENSG00000103197	ENST00000439117	ENSE00003514606	2056644	2056769	5	1	-1
16			TSC2	ENSG00000103197	ENST00000439117	ENSE00003647821	2076068	2076170	21	-1	-1				TRUE
16			TSC2	ENSG00000103197	ENST00000439117	ENSE00003632867	2076491	2076585	22	-1	-1				TRUE
16			TSC2	ENSG00000103197	ENST00000439117	ENSE00003627995	2079035	2079196	23	-1	-1				TRUE
16			TSC2	ENSG00000103197	ENST00000439117	ENSE00003525861	2079276	2079428	24	-1	-1				TRUE
16			TSC2	ENSG00000103197	ENST00000439117	ENSE00003577925	2079557	2079669	25	-1	-1				TRUE
16			TSC2	ENSG00000103197	ENST00000439117	ENSE00003647129	2080165	2080377	26	-1	-1				TRUE
16			TSC2	ENSG00000103197	ENST00000439117	ENSE00003629237	2081595	2081798	27	-1	-1				TRUE
16			TSC2	ENSG00000103197	ENST00000439117	ENSE00003480439	2082436	2082504	28	-1	-1				TRUE
16			TSC2	ENSG00000103197	ENST00000439117	ENSE00003688946	2083695	2083816	29	-1	-1				TRUE
16			TSC2	ENSG00000103197	ENST00000439117	ENSE00003655284	2084228	2084715	30	-1	-1				TRUE
16			TSC2	ENSG00000103197	ENST00000439117	ENSE00003564312	2084951	2085026	31	-1	-1				TRUE
16			TSC2	ENSG00000103197	ENST00000439117	ENSE00003593089	2085230	2085322	32	-1	-1				TRUE
16			TSC2	ENSG00000103197	ENST00000439117	ENSE00003565586	2086193	2086379	33	-1	-1				TRUE
16			TSC2	ENSG00000103197	ENST00000439117	ENSE00003644124	2086732	2086871	34	-1	-1				TRUE
16			TSC2	ENSG00000103197	ENST00000439117	ENSE00003633418	2087863	2087941	35	-1	-1				TRUE
16			TSC2	ENSG00000103197	ENST00000439117	ENSE00003646372	2088048	2088139	36	-1	-1				TRUE
16			TSC2	ENSG00000103197	ENST00000439117	ENSE00003677056	2088227	2088325	37	-1	-1				TRUE
16			TSC2	ENSG00000103197	ENST00000439117	ENSE00002598498	2088446	2088703	38	-1	-1
16			TSC2	ENSG00000103197	ENST00000439673	ENSE00001554562	2048014	2048065	1	-1	-1						IPR035974, IPR027107, IPR024584, IPR018515, IPR016024, IPR003913	Rap/Ran-GAP_sf, Tuberin/Ral-act_asu, Tuberin_N, Tuberin-type_domain, ARM-type_fold, Tuberin	FALSE	FALSE
16	2088446	2088610	TSC2	ENSG00000103197	ENST00000439673	ENSE00002615146	2088446	2088701	39	0	-1						IPR035974, IPR027107, IPR024584, IPR018515, IPR016024, IPR003913	Rap/Ran-GAP_sf, Tuberin/Ral-act_asu, Tuberin_N, Tuberin-type_domain, ARM-type_fold, Tuberin	FALSE	FALSE
16	2048270	2048273	TSC2	ENSG00000103197	ENST00000568454	ENSE00001745163	2048202	2048273	1	-1	1						IPR035974, IPR027107, IPR024584, IPR018515, IPR016024, IPR003913	Rap/Ran-GAP_sf, Tuberin/Ral-act_asu, Tuberin_N, Tuberin-type_domain, ARM-type_fold, Tuberin	FALSE	FALSE
16	2048587	2048753	TSC2	ENSG00000103197	ENST00000568454	ENSE00003560261	2048587	2048753	2	1	0						IPR035974, IPR027107, IPR024584, IPR018515, IPR016024, IPR003913	Rap/Ran-GAP_sf, Tuberin/Ral-act_asu, Tuberin_N, Tuberin-type_domain, ARM-type_fold, Tuberin	FALSE	FALSE
16	2088446	2088610	TSC2	ENSG00000103197	ENST00000568454	ENSE00003825036	2088446	2088715	40	0	-1						IPR035974, IPR027107, IPR024584, IPR018515, IPR016024, IPR003913	Rap/Ran-GAP_sf, Tuberin/Ral-act_asu, Tuberin_N, Tuberin-type_domain, ARM-type_fold, Tuberin	FALSE	FALSE
16			TSC2	ENSG00000103197	ENST00000642206	ENSE00003822740	2048024	2048065	1	-1	-1
16	2053387	2053425	TSC2	ENSG00000103197	ENST00000642206	ENSE00003825548	2053387	2053425	4	0	0
16	2062583	2062600	TSC2	ENSG00000103197	ENST00000642365	ENSE00003827317	2062583	2062600	1	2	2						IPR035974, IPR027107, IPR018515, IPR016024, IPR003913	Rap/Ran-GAP_sf, Tuberin/Ral-act_asu, Tuberin-type_domain, ARM-type_fold, Tuberin	FALSE	FALSE
16	2088446	2088610	TSC2	ENSG00000103197	ENST00000642365	ENSE00003828563	2088446	2088654	30	0	-1						IPR035974, IPR027107, IPR018515, IPR016024, IPR003913	Rap/Ran-GAP_sf, Tuberin/Ral-act_asu, Tuberin-type_domain, ARM-type_fold, Tuberin	FALSE	FALSE
16			TSC2	ENSG00000103197	ENST00000642561	ENSE00003829860	2048043	2048065	1	-1	-1						IPR035974, IPR027107, IPR024584, IPR018515, IPR016024, IPR003913	Rap/Ran-GAP_sf, Tuberin/Ral-act_asu, Tuberin_N, Tuberin-type_domain, ARM-type_fold, Tuberin	FALSE	FALSE
16	2088239	2088325	TSC2	ENSG00000103197	ENST00000642561	ENSE00003818282	2088239	2088325	40	0	0						IPR035974, IPR027107, IPR024584, IPR018515, IPR016024, IPR003913	Rap/Ran-GAP_sf, Tuberin/Ral-act_asu, Tuberin_N, Tuberin-type_domain, ARM-type_fold, Tuberin	FALSE	FALSE
16	2088446	2088610	TSC2	ENSG00000103197	ENST00000642561	ENSE00003825750	2088446	2088671	41	0	-1						IPR035974, IPR027107, IPR024584, IPR018515, IPR016024, IPR003913	Rap/Ran-GAP_sf, Tuberin/Ral-act_asu, Tuberin_N, Tuberin-type_domain, ARM-type_fold, Tuberin	FALSE	FALSE
16			TSC2	ENSG00000103197	ENST00000642936	ENSE00003828628	2047986	2048065	1	-1	-1						IPR035974, IPR027107, IPR024584, IPR018515, IPR016024, IPR003913	Rap/Ran-GAP_sf, Tuberin/Ral-act_asu, Tuberin_N, Tuberin-type_domain, ARM-type_fold, Tuberin	FALSE	FALSE
16	2088446	2088610	TSC2	ENSG00000103197	ENST00000642936	ENSE00003821867	2088446	2088716	41	0	-1						IPR035974, IPR027107, IPR024584, IPR018515, IPR016024, IPR003913	Rap/Ran-GAP_sf, Tuberin/Ral-act_asu, Tuberin_N, Tuberin-type_domain, ARM-type_fold, Tuberin	FALSE	FALSE
16			TSC2	ENSG00000103197	ENST00000643088	ENSE00003827500	2047977	2048065	1	-1	-1						IPR035974, IPR027107, IPR024584, IPR018515, IPR016024, IPR003913	Rap/Ran-GAP_sf, Tuberin/Ral-act_asu, Tuberin_N, Tuberin-type_domain, ARM-type_fold, Tuberin	FALSE	FALSE
16	2085236	2085322	TSC2	ENSG00000103197	ENST00000643088	ENSE00003819833	2085236	2085322	34	0	0						IPR035974, IPR027107, IPR024584, IPR018515, IPR016024, IPR003913	Rap/Ran-GAP_sf, Tuberin/Ral-act_asu, Tuberin_N, Tuberin-type_domain, ARM-type_fold, Tuberin	FALSE	FALSE
16	2088446	2088610	TSC2	ENSG00000103197	ENST00000643088	ENSE00003821136	2088446	2089245	40	0	-1						IPR035974, IPR027107, IPR024584, IPR018515, IPR016024, IPR003913	Rap/Ran-GAP_sf, Tuberin/Ral-act_asu, Tuberin_N, Tuberin-type_domain, ARM-type_fold, Tuberin	FALSE	FALSE
16			TSC2	ENSG00000103197	ENST00000643298	ENSE00003820782	2048012	2048065	1	-1	-1
16	2055980	2056094	TSC2	ENSG00000103197	ENST00000643298	ENSE00003814826	2055980	2056244	7	2	-1
16			TSC2	ENSG00000103197	ENST00000643298	ENSE00003817876	2056644	2056769	8	-1	-1				TRUE
16			TSC2	ENSG00000103197	ENST00000643298	ENSE00003583034	2057105	2057178	9	-1	-1				TRUE
16			TSC2	ENSG00000103197	ENST00000643298	ENSE00003663290	2058747	2058873	10	-1	-1				TRUE
16			TSC2	ENSG00000103197	ENST00000643298	ENSE00003570700	2060670	2060813	11	-1	-1				TRUE
16			TSC2	ENSG00000103197	ENST00000643298	ENSE00003672286	2064272	2064427	15	-1	-1				TRUE
16			TSC2	ENSG00000103197	ENST00000643298	ENSE00003599640	2065519	2065635	16	-1	-1				TRUE
16			TSC2	ENSG00000103197	ENST00000643298	ENSE00003598254	2071784	2071934	19	-1	-1				TRUE
16			TSC2	ENSG00000103197	ENST00000643298	ENSE00003590096	2072241	2072363	20	-1	-1				TRUE
16			TSC2	ENSG00000103197	ENST00000643298	ENSE00003557156	2072849	2072983	21	-1	-1				TRUE
16			TSC2	ENSG00000103197	ENST00000643298	ENSE00003654381	2074200	2074389	22	-1	-1				TRUE
16			TSC2	ENSG00000103197	ENST00000643298	ENSE00003523524	2075799	2075892	23	-1	-1				TRUE
16			TSC2	ENSG00000103197	ENST00000643298	ENSE00003828990	2076068	2076092	24	-1	-1
16	2060953	2060988	TSC2	ENSG00000103197	ENST00000643745	ENSE00003824834	2060953	2061039	12	0	-1
16			TSC2	ENSG00000103197	ENST00000643745	ENSE00003602044	2061871	2062008	13	-1	-1				TRUE
16			TSC2	ENSG00000103197	ENST00000643745	ENSE00003689101	2062497	2062600	14	-1	-1				TRUE
16			TSC2	ENSG00000103197	ENST00000643745	ENSE00003570257	2062972	2063053	15	-1	-1				TRUE
16			TSC2	ENSG00000103197	ENST00000643745	ENSE00003822586	2064272	2065219	16	-1	-1
16	2088446	2088610	TSC2	ENSG00000103197	ENST00000643946	ENSE00003824790	2088446	2089487	41	0	-1						IPR035974, IPR027107, IPR024584, IPR018515, IPR016024, IPR003913	Rap/Ran-GAP_sf, Tuberin/Ral-act_asu, Tuberin_N, Tuberin-type_domain, ARM-type_fold, Tuberin	FALSE	FALSE
16			TSC2	ENSG00000103197	ENST00000644043	ENSE00003817586	2048041	2048065	1	-1	-1						IPR035974, IPR027107, IPR024584, IPR018515, IPR016024, IPR003913	Rap/Ran-GAP_sf, Tuberin/Ral-act_asu, Tuberin_N, Tuberin-type_domain, ARM-type_fold, Tuberin	FALSE	FALSE
16			TSC2	ENSG00000103197	ENST00000644135	ENSE00003829765	2047983	2048065	1	-1	-1
16	2068558	2068560	TSC2	ENSG00000103197	ENST00000644135	ENSE00003830440	2068558	2068776	17	0	-1
16			TSC2	ENSG00000103197	ENST00000644135	ENSE00003483303	2070456	2070578	18	-1	-1				TRUE
16			TSC2	ENSG00000103197	ENST00000644135	ENSE00003658809	2071510	2071616	19	-1	-1
16			TSC2	ENSG00000103197	ENST00000644329	ENSE00001642130	2048033	2048065	1	-1	-1						IPR035974, IPR027107, IPR024584, IPR018515, IPR016024, IPR003913	Rap/Ran-GAP_sf, Tuberin/Ral-act_asu, Tuberin_N, Tuberin-type_domain, ARM-type_fold, Tuberin	FALSE	FALSE
16	2088048	2088325	TSC2	ENSG00000103197	ENST00000644329	ENSE00003829268	2088048	2088325	38	1	0						IPR035974, IPR027107, IPR024584, IPR018515, IPR016024, IPR003913	Rap/Ran-GAP_sf, Tuberin/Ral-act_asu, Tuberin_N, Tuberin-type_domain, ARM-type_fold, Tuberin	FALSE	FALSE
16	2088446	2088610	TSC2	ENSG00000103197	ENST00000644329	ENSE00002612738	2088446	2088691	39	0	-1						IPR035974, IPR027107, IPR024584, IPR018515, IPR016024, IPR003913	Rap/Ran-GAP_sf, Tuberin/Ral-act_asu, Tuberin_N, Tuberin-type_domain, ARM-type_fold, Tuberin	FALSE	FALSE
16			TSC2	ENSG00000103197	ENST00000644335	ENSE00003822182	2047995	2048065	1	-1	-1						IPR035974, IPR027107, IPR024584, IPR018515, IPR016024, IPR003913	Rap/Ran-GAP_sf, Tuberin/Ral-act_asu, Tuberin_N, Tuberin-type_domain, ARM-type_fold, Tuberin	FALSE	FALSE
16	2088446	2088610	TSC2	ENSG00000103197	ENST00000644335	ENSE00003822148	2088446	2088723	40	0	-1						IPR035974, IPR027107, IPR024584, IPR018515, IPR016024, IPR003913	Rap/Ran-GAP_sf, Tuberin/Ral-act_asu, Tuberin_N, Tuberin-type_domain, ARM-type_fold, Tuberin	FALSE	FALSE
16	2048623	2048753	TSC2	ENSG00000103197	ENST00000644399	ENSE00003825892	2048623	2048753	1	1	0						IPR035974, IPR027107, IPR024584, IPR018515, IPR016024, IPR003913	Rap/Ran-GAP_sf, Tuberin/Ral-act_asu, Tuberin_N, Tuberin-type_domain, ARM-type_fold, Tuberin	FALSE	FALSE
16	2088446	2088610	TSC2	ENSG00000103197	ENST00000644399	ENSE00003822869	2088446	2088710	40	0	-1						IPR035974, IPR027107, IPR024584, IPR018515, IPR016024, IPR003913	Rap/Ran-GAP_sf, Tuberin/Ral-act_asu, Tuberin_N, Tuberin-type_domain, ARM-type_fold, Tuberin	FALSE	FALSE
16	2053402	2053452	TSC2	ENSG00000103197	ENST00000644417	ENSE00003819805	2053402	2053452	1	0	0
16	2055419	2055483	TSC2	ENSG00000103197	ENST00000644417	ENSE00003814442	2055419	2055519	3	1	-1
16			TSC2	ENSG00000103197	ENST00000644417	ENSE00003825828	2056196	2056244	4	-1	-1				TRUE
16			TSC2	ENSG00000103197	ENST00000644417	ENSE00003820929	2056644	2056733	5	-1	-1
16			TSC2	ENSG00000103197	ENST00000646388	ENSE00003814640	2048009	2048065	1	-1	-1						IPR035974, IPR027107, IPR024584, IPR018515, IPR016024, IPR003913	Rap/Ran-GAP_sf, Tuberin/Ral-act_asu, Tuberin_N, Tuberin-type_domain, ARM-type_fold, Tuberin	FALSE	FALSE
16	2088446	2088610	TSC2	ENSG00000103197	ENST00000646388	ENSE00001607005	2088446	2088720	42	0	-1						IPR035974, IPR027107, IPR024584, IPR018515, IPR016024, IPR003913	Rap/Ran-GAP_sf, Tuberin/Ral-act_asu, Tuberin_N, Tuberin-type_domain, ARM-type_fold, Tuberin	FALSE	FALSE
16			ZNF500	ENSG00000103199	ENST00000219478	ENSE00001490563	4767017	4767162	1	-1	-1				TRUE		IPR038269, IPR036236, IPR036051, IPR013087, IPR003309	SCAN_sf, Znf_C2H2_sf, KRAB_dom_sf, Znf_C2H2_type, SCAN_dom	FALSE	FALSE
16	4765565	4765978	ZNF500	ENSG00000103199	ENST00000219478	ENSE00001145424	4765565	4766076	2	-1	0						IPR038269, IPR036236, IPR036051, IPR013087, IPR003309	SCAN_sf, Znf_C2H2_sf, KRAB_dom_sf, Znf_C2H2_type, SCAN_dom	FALSE	FALSE
16	4762573	4762756	ZNF500	ENSG00000103199	ENST00000219478	ENSE00000667528	4762573	4762756	3	0	1						IPR038269, IPR036236, IPR036051, IPR013087, IPR003309	SCAN_sf, Znf_C2H2_sf, KRAB_dom_sf, Znf_C2H2_type, SCAN_dom	FALSE	FALSE
16	4762271	4762335	ZNF500	ENSG00000103199	ENST00000219478	ENSE00003597673	4762271	4762335	4	1	0						IPR038269, IPR036236, IPR036051, IPR013087, IPR003309	SCAN_sf, Znf_C2H2_sf, KRAB_dom_sf, Znf_C2H2_type, SCAN_dom	FALSE	FALSE
16	4760492	4760588	ZNF500	ENSG00000103199	ENST00000219478	ENSE00003533326	4760492	4760588	5	0	1						IPR038269, IPR036236, IPR036051, IPR013087, IPR003309	SCAN_sf, Znf_C2H2_sf, KRAB_dom_sf, Znf_C2H2_type, SCAN_dom	FALSE	FALSE
16	4752376	4753058	ZNF500	ENSG00000103199	ENST00000219478	ENSE00002903692	4748239	4753058	6	1	-1						IPR038269, IPR036236, IPR036051, IPR013087, IPR003309	SCAN_sf, Znf_C2H2_sf, KRAB_dom_sf, Znf_C2H2_type, SCAN_dom	FALSE	FALSE
16			ZNF500	ENSG00000103199	ENST00000545009	ENSE00002314200	4767017	4767216	1	-1	-1						IPR038269, IPR036236, IPR036051, IPR013087, IPR003309	SCAN_sf, Znf_C2H2_sf, KRAB_dom_sf, Znf_C2H2_type, SCAN_dom	FALSE	FALSE
16	4752522	4753058	ZNF500	ENSG00000103199	ENST00000545009	ENSE00002281704	4752522	4753058	6	1	1						IPR038269, IPR036236, IPR036051, IPR013087, IPR003309	SCAN_sf, Znf_C2H2_sf, KRAB_dom_sf, Znf_C2H2_type, SCAN_dom	FALSE	FALSE
16	4751630	4751658	ZNF500	ENSG00000103199	ENST00000545009	ENSE00002244708	4750814	4751658	7	1	-1						IPR038269, IPR036236, IPR036051, IPR013087, IPR003309	SCAN_sf, Znf_C2H2_sf, KRAB_dom_sf, Znf_C2H2_type, SCAN_dom	FALSE	FALSE
16			ZNF500	ENSG00000103199	ENST00000588602	ENSE00002958350	4766927	4766972	1	-1	-1				TRUE		IPR038269	SCAN_sf	FALSE	FALSE
16	4765616	4765978	ZNF500	ENSG00000103199	ENST00000588602	ENSE00002920405	4765616	4766076	2	-1	0						IPR038269	SCAN_sf	FALSE	FALSE
16	4765565	4765978	ZNF500	ENSG00000103199	ENST00000589422	ENSE00002957682	4765565	4766004	1	-1	0
16	4762699	4762713	ZNF500	ENSG00000103199	ENST00000589422	ENSE00002974521	4762573	4762713	2	0	-1
16			ZNF500	ENSG00000103199	ENST00000589422	ENSE00003599292	4762271	4762335	3	-1	-1				TRUE
16			ZNF500	ENSG00000103199	ENST00000589422	ENSE00003548046	4760492	4760588	4	-1	-1				TRUE
16			ZNF500	ENSG00000103199	ENST00000589422	ENSE00002916093	4751971	4753058	5	-1	-1
16			ZNF500	ENSG00000103199	ENST00000592425	ENSE00002961886	4758304	4758575	1	-1	-1				TRUE		IPR036236	Znf_C2H2_sf	FALSE	FALSE
16	4752727	4753002	ZNF500	ENSG00000103199	ENST00000592425	ENSE00002815049	4752727	4753058	2	-1	0						IPR036236	Znf_C2H2_sf	FALSE	FALSE
16	397223	397313	NME4	ENSG00000103202	ENST00000219479	ENSE00001742917	397199	397313	1	-1	1						IPR036850, IPR034907, IPR023005	NDK-like_dom_sf, NDK-like_dom, Nucleoside_diP_kinase_AS	FALSE	FALSE
16	398990	399123	NME4	ENSG00000103202	ENST00000219479	ENSE00003633172	398990	399123	2	1	0
16	399379	399480	NME4	ENSG00000103202	ENST00000219479	ENSE00003584758	399379	399480	3	0	0	TRUE					IPR036850, IPR034907, IPR023005	NDK-like_dom_sf, NDK-like_dom, Nucleoside_diP_kinase_AS	FALSE	FALSE
16	399627	399739	NME4	ENSG00000103202	ENST00000219479	ENSE00003667146	399627	399739	4	0	2						IPR036850, IPR034907, IPR023005	NDK-like_dom_sf, NDK-like_dom, Nucleoside_diP_kinase_AS	FALSE	FALSE
16	400219	400342	NME4	ENSG00000103202	ENST00000219479	ENSE00001958819	400219	400754	5	2	-1						IPR036850, IPR034907, IPR023005	NDK-like_dom_sf, NDK-like_dom, Nucleoside_diP_kinase_AS	FALSE	FALSE
16	397223	397313	NME4	ENSG00000103202	ENST00000382940	ENSE00001529864	397209	397313	1	-1	1						IPR036850, IPR034907, IPR023005	NDK-like_dom_sf, NDK-like_dom, Nucleoside_diP_kinase_AS	FALSE	FALSE
16	397879	397902	NME4	ENSG00000103202	ENST00000382940	ENSE00001493952	397879	397902	2	1	1						IPR036850, IPR034907, IPR023005	NDK-like_dom_sf, NDK-like_dom, Nucleoside_diP_kinase_AS	FALSE	FALSE
16	400219	400342	NME4	ENSG00000103202	ENST00000382940	ENSE00001812097	400219	400506	6	2	-1						IPR036850, IPR034907, IPR023005	NDK-like_dom_sf, NDK-like_dom, Nucleoside_diP_kinase_AS	FALSE	FALSE
16			NME4	ENSG00000103202	ENST00000397722	ENSE00001529857	396725	397079	1	-1	-1				TRUE		IPR036850, IPR034907, IPR023005	NDK-like_dom_sf, NDK-like_dom, Nucleoside_diP_kinase_AS	FALSE	FALSE
16	399109	399123	NME4	ENSG00000103202	ENST00000397722	ENSE00003667980	398990	399123	2	-1	0						IPR036850, IPR034907, IPR023005	NDK-like_dom_sf, NDK-like_dom, Nucleoside_diP_kinase_AS	FALSE	FALSE
16	400219	400342	NME4	ENSG00000103202	ENST00000397722	ENSE00001529849	400219	400746	5	2	-1						IPR036850, IPR034907, IPR023005	NDK-like_dom_sf, NDK-like_dom, Nucleoside_diP_kinase_AS	FALSE	FALSE
16	397237	397313	NME4	ENSG00000103202	ENST00000433358	ENSE00001698329	397237	397313	1	2	1						IPR036850, IPR034907	NDK-like_dom_sf, NDK-like_dom	FALSE	FALSE
16	400109	400190	NME4	ENSG00000103202	ENST00000433358	ENSE00001660435	400109	400648	5	2	-1						IPR036850, IPR034907	NDK-like_dom_sf, NDK-like_dom	FALSE	FALSE
16	397223	397313	NME4	ENSG00000103202	ENST00000444498	ENSE00001743961	397200	397313	1	-1	1
16	400219	400294	NME4	ENSG00000103202	ENST00000444498	ENSE00001714920	400219	400294	5	2	0
16	401947	402043	NME4	ENSG00000103202	ENST00000444498	ENSE00001682943	401947	402043	6	0	1
16	404956	405024	NME4	ENSG00000103202	ENST00000444498	ENSE00003554566	404956	405024	7	1	1		TRUE
16	406346	406365	NME4	ENSG00000103202	ENST00000444498	ENSE00003684969	406346	406397	8	1	-1
16			NME4	ENSG00000103202	ENST00000444498	ENSE00001684967	406685	406777	9	-1	-1				TRUE
16			NME4	ENSG00000103202	ENST00000444498	ENSE00003584864	407425	407560	10	-1	-1				TRUE
16			NME4	ENSG00000103202	ENST00000444498	ENSE00003460284	410243	410367	11	-1	-1
16			NME4	ENSG00000103202	ENST00000450036	ENSE00001794902	397742	398179	1	-1	-1						IPR036850, IPR034907, IPR023005	NDK-like_dom_sf, NDK-like_dom, Nucleoside_diP_kinase_AS	FALSE	FALSE
16	400219	400342	NME4	ENSG00000103202	ENST00000450036	ENSE00001703379	400219	400416	5	2	-1						IPR036850, IPR034907, IPR023005	NDK-like_dom_sf, NDK-like_dom, Nucleoside_diP_kinase_AS	FALSE	FALSE
16			NME4	ENSG00000103202	ENST00000454619	ENSE00001798707	396769	397079	1	-1	-1				TRUE		IPR036850, IPR034907	NDK-like_dom_sf, NDK-like_dom	FALSE	FALSE
16			NME4	ENSG00000103202	ENST00000454619	ENSE00001685615	398208	398385	2	-1	-1						IPR036850, IPR034907	NDK-like_dom_sf, NDK-like_dom	FALSE	FALSE
16	399379	399474	NME4	ENSG00000103202	ENST00000454619	ENSE00001804118	399379	399474	4	0	0						IPR036850, IPR034907	NDK-like_dom_sf, NDK-like_dom	FALSE	FALSE
16			NME4	ENSG00000103202	ENST00000620944	ENSE00003715741	397192	397313	1	-1	-1						IPR036850, IPR034907, IPR023005	NDK-like_dom_sf, NDK-like_dom, Nucleoside_diP_kinase_AS	FALSE	FALSE
16			NME4	ENSG00000103202	ENST00000620944	ENSE00003714248	398208	398394	2	-1	-1						IPR036850, IPR034907, IPR023005	NDK-like_dom_sf, NDK-like_dom, Nucleoside_diP_kinase_AS	FALSE	FALSE
16	400219	400342	NME4	ENSG00000103202	ENST00000620944	ENSE00003751915	400219	400753	6	2	-1						IPR036850, IPR034907, IPR023005	NDK-like_dom_sf, NDK-like_dom, Nucleoside_diP_kinase_AS	FALSE	FALSE
16	397223	397313	NME4	ENSG00000103202	ENST00000621774	ENSE00003733330	397192	397313	1	-1	1						IPR036850, IPR034907	NDK-like_dom_sf, NDK-like_dom	FALSE	FALSE
16	15949752	15949799	ABCC1	ENSG00000103222	ENST00000399408	ENSE00003713334	15949577	15949799	1	-1	0						IPR036640, IPR027417, IPR017871, IPR011527, IPR005292, IPR003593	ABC1_TM_sf, P-loop_NTPase, ABC_transporter_CS, ABC1_TM_dom, Multidrug-R_assoc, AAA+_ATPase	FALSE	FALSE
16	16007816	16007992	ABCC1	ENSG00000103222	ENST00000399408	ENSE00003722622	16007816	16007992	2	0	0	TRUE					IPR036640, IPR027417, IPR017871, IPR011527, IPR005292, IPR003593	ABC1_TM_sf, P-loop_NTPase, ABC_transporter_CS, ABC1_TM_dom, Multidrug-R_assoc, AAA+_ATPase	FALSE	FALSE
16	16009776	16009901	ABCC1	ENSG00000103222	ENST00000399408	ENSE00003729185	16009776	16009901	3	0	0	TRUE					IPR036640, IPR027417, IPR017871, IPR011527, IPR005292, IPR003593	ABC1_TM_sf, P-loop_NTPase, ABC_transporter_CS, ABC1_TM_dom, Multidrug-R_assoc, AAA+_ATPase	FALSE	FALSE
16	16014491	16014628	ABCC1	ENSG00000103222	ENST00000399408	ENSE00003740408	16014491	16014628	4	0	0	TRUE					IPR036640, IPR027417, IPR017871, IPR011527, IPR005292, IPR003593	ABC1_TM_sf, P-loop_NTPase, ABC_transporter_CS, ABC1_TM_dom, Multidrug-R_assoc, AAA+_ATPase	FALSE	FALSE
16	16016496	16016621	ABCC1	ENSG00000103222	ENST00000399408	ENSE00003652954	16016496	16016621	5	0	0	TRUE					IPR036640, IPR027417, IPR017871, IPR011527, IPR005292, IPR003593	ABC1_TM_sf, P-loop_NTPase, ABC_transporter_CS, ABC1_TM_dom, Multidrug-R_assoc, AAA+_ATPase	FALSE	FALSE
16	16033109	16033170	ABCC1	ENSG00000103222	ENST00000399408	ENSE00003652402	16033109	16033170	6	0	2						IPR036640, IPR027417, IPR017871, IPR011527, IPR005292, IPR003593	ABC1_TM_sf, P-loop_NTPase, ABC_transporter_CS, ABC1_TM_dom, Multidrug-R_assoc, AAA+_ATPase	FALSE	FALSE
16	16036472	16036603	ABCC1	ENSG00000103222	ENST00000399408	ENSE00003634034	16036472	16036603	7	2	2			TRUE			IPR036640, IPR027417, IPR017871, IPR011527, IPR005292, IPR003593	ABC1_TM_sf, P-loop_NTPase, ABC_transporter_CS, ABC1_TM_dom, Multidrug-R_assoc, AAA+_ATPase	FALSE	FALSE
16	16044450	16044680	ABCC1	ENSG00000103222	ENST00000399408	ENSE00003737912	16044450	16044680	8	2	2			TRUE			IPR036640, IPR027417, IPR017871, IPR011527, IPR005292, IPR003593	ABC1_TM_sf, P-loop_NTPase, ABC_transporter_CS, ABC1_TM_dom, Multidrug-R_assoc, AAA+_ATPase	FALSE	FALSE
16	16045836	16046013	ABCC1	ENSG00000103222	ENST00000399408	ENSE00003659139	16045836	16046013	9	2	0						IPR036640, IPR027417, IPR017871, IPR011527, IPR005292, IPR003593	ABC1_TM_sf, P-loop_NTPase, ABC_transporter_CS, ABC1_TM_dom, Multidrug-R_assoc, AAA+_ATPase	FALSE	FALSE
16	16048142	16048303	ABCC1	ENSG00000103222	ENST00000399408	ENSE00003637754	16048142	16048303	10	0	0	TRUE					IPR036640, IPR027417, IPR017871, IPR011527, IPR005292, IPR003593	ABC1_TM_sf, P-loop_NTPase, ABC_transporter_CS, ABC1_TM_dom, Multidrug-R_assoc, AAA+_ATPase	FALSE	FALSE
16	16052724	16052816	ABCC1	ENSG00000103222	ENST00000399408	ENSE00003637114	16052724	16052816	11	0	0	TRUE					IPR036640, IPR027417, IPR017871, IPR011527, IPR005292, IPR003593	ABC1_TM_sf, P-loop_NTPase, ABC_transporter_CS, ABC1_TM_dom, Multidrug-R_assoc, AAA+_ATPase	FALSE	FALSE
16	16056092	16056295	ABCC1	ENSG00000103222	ENST00000399408	ENSE00001204619	16056092	16056295	12	0	0	TRUE					IPR036640, IPR027417, IPR017871, IPR011527, IPR005292, IPR003593	ABC1_TM_sf, P-loop_NTPase, ABC_transporter_CS, ABC1_TM_dom, Multidrug-R_assoc, AAA+_ATPase	FALSE	FALSE
16	16068156	16068302	ABCC1	ENSG00000103222	ENST00000399408	ENSE00000829969	16068156	16068302	13	0	0	TRUE					IPR036640, IPR027417, IPR017871, IPR011527, IPR005292, IPR003593	ABC1_TM_sf, P-loop_NTPase, ABC_transporter_CS, ABC1_TM_dom, Multidrug-R_assoc, AAA+_ATPase	FALSE	FALSE
16	16071642	16071729	ABCC1	ENSG00000103222	ENST00000399408	ENSE00000829982	16071642	16071729	14	0	1						IPR036640, IPR027417, IPR017871, IPR011527, IPR005292, IPR003593	ABC1_TM_sf, P-loop_NTPase, ABC_transporter_CS, ABC1_TM_dom, Multidrug-R_assoc, AAA+_ATPase	FALSE	FALSE
16	16076326	16076401	ABCC1	ENSG00000103222	ENST00000399408	ENSE00000829986	16076326	16076401	15	1	2						IPR036640, IPR027417, IPR017871, IPR011527, IPR005292, IPR003593	ABC1_TM_sf, P-loop_NTPase, ABC_transporter_CS, ABC1_TM_dom, Multidrug-R_assoc, AAA+_ATPase	FALSE	FALSE
16	16079352	16079478	ABCC1	ENSG00000103222	ENST00000399408	ENSE00003461200	16079352	16079478	16	2	0						IPR036640, IPR027417, IPR017871, IPR011527, IPR005292, IPR003593	ABC1_TM_sf, P-loop_NTPase, ABC_transporter_CS, ABC1_TM_dom, Multidrug-R_assoc, AAA+_ATPase	FALSE	FALSE
16	16083366	16083542	ABCC1	ENSG00000103222	ENST00000399408	ENSE00003577696	16083366	16083542	17	0	0	TRUE					IPR036640, IPR027417, IPR017871, IPR011527, IPR005292, IPR003593	ABC1_TM_sf, P-loop_NTPase, ABC_transporter_CS, ABC1_TM_dom, Multidrug-R_assoc, AAA+_ATPase	FALSE	FALSE
16	16086824	16086991	ABCC1	ENSG00000103222	ENST00000399408	ENSE00003626408	16086824	16086991	18	0	0	TRUE					IPR036640, IPR027417, IPR017871, IPR011527, IPR005292, IPR003593	ABC1_TM_sf, P-loop_NTPase, ABC_transporter_CS, ABC1_TM_dom, Multidrug-R_assoc, AAA+_ATPase	FALSE	FALSE
16	16090405	16090588	ABCC1	ENSG00000103222	ENST00000399408	ENSE00003688001	16090405	16090588	19	0	1						IPR036640, IPR027417, IPR017871, IPR011527, IPR005292, IPR003593	ABC1_TM_sf, P-loop_NTPase, ABC_transporter_CS, ABC1_TM_dom, Multidrug-R_assoc, AAA+_ATPase	FALSE	FALSE
16	16098873	16098902	ABCC1	ENSG00000103222	ENST00000399408	ENSE00003675555	16098873	16098902	20	1	1		TRUE				IPR036640, IPR027417, IPR017871, IPR011527, IPR005292, IPR003593	ABC1_TM_sf, P-loop_NTPase, ABC_transporter_CS, ABC1_TM_dom, Multidrug-R_assoc, AAA+_ATPase	FALSE	FALSE
16	16102627	16102717	ABCC1	ENSG00000103222	ENST00000399408	ENSE00003533611	16102627	16102717	21	1	2						IPR036640, IPR027417, IPR017871, IPR011527, IPR005292, IPR003593	ABC1_TM_sf, P-loop_NTPase, ABC_transporter_CS, ABC1_TM_dom, Multidrug-R_assoc, AAA+_ATPase	FALSE	FALSE
16	16106738	16106873	ABCC1	ENSG00000103222	ENST00000399408	ENSE00003472302	16106738	16106873	22	2	0						IPR036640, IPR027417, IPR017871, IPR011527, IPR005292, IPR003593	ABC1_TM_sf, P-loop_NTPase, ABC_transporter_CS, ABC1_TM_dom, Multidrug-R_assoc, AAA+_ATPase	FALSE	FALSE
16	16111375	16111582	ABCC1	ENSG00000103222	ENST00000399408	ENSE00003691854	16111375	16111582	23	0	1						IPR036640, IPR027417, IPR017871, IPR011527, IPR005292, IPR003593	ABC1_TM_sf, P-loop_NTPase, ABC_transporter_CS, ABC1_TM_dom, Multidrug-R_assoc, AAA+_ATPase	FALSE	FALSE
16	16114766	16115076	ABCC1	ENSG00000103222	ENST00000399408	ENSE00003658884	16114766	16115076	24	1	0						IPR036640, IPR027417, IPR017871, IPR011527, IPR005292, IPR003593	ABC1_TM_sf, P-loop_NTPase, ABC_transporter_CS, ABC1_TM_dom, Multidrug-R_assoc, AAA+_ATPase	FALSE	FALSE
16	16121975	16122174	ABCC1	ENSG00000103222	ENST00000399408	ENSE00000830049	16121975	16122174	25	0	2						IPR036640, IPR027417, IPR017871, IPR011527, IPR005292, IPR003593	ABC1_TM_sf, P-loop_NTPase, ABC_transporter_CS, ABC1_TM_dom, Multidrug-R_assoc, AAA+_ATPase	FALSE	FALSE
16	16124789	16124915	ABCC1	ENSG00000103222	ENST00000399408	ENSE00000830060	16124789	16124915	26	2	0						IPR036640, IPR027417, IPR017871, IPR011527, IPR005292, IPR003593	ABC1_TM_sf, P-loop_NTPase, ABC_transporter_CS, ABC1_TM_dom, Multidrug-R_assoc, AAA+_ATPase	FALSE	FALSE
16	16125810	16125911	ABCC1	ENSG00000103222	ENST00000399408	ENSE00000830062	16125810	16125911	27	0	0	TRUE					IPR036640, IPR027417, IPR017871, IPR011527, IPR005292, IPR003593	ABC1_TM_sf, P-loop_NTPase, ABC_transporter_CS, ABC1_TM_dom, Multidrug-R_assoc, AAA+_ATPase	FALSE	FALSE
16	16131789	16131935	ABCC1	ENSG00000103222	ENST00000399408	ENSE00000830069	16131789	16131935	28	0	0	TRUE					IPR036640, IPR027417, IPR017871, IPR011527, IPR005292, IPR003593	ABC1_TM_sf, P-loop_NTPase, ABC_transporter_CS, ABC1_TM_dom, Multidrug-R_assoc, AAA+_ATPase	FALSE	FALSE
16	16134350	16134508	ABCC1	ENSG00000103222	ENST00000399408	ENSE00000830083	16134350	16134508	29	0	0	TRUE					IPR036640, IPR027417, IPR017871, IPR011527, IPR005292, IPR003593	ABC1_TM_sf, P-loop_NTPase, ABC_transporter_CS, ABC1_TM_dom, Multidrug-R_assoc, AAA+_ATPase	FALSE	FALSE
16	16136478	16136644	ABCC1	ENSG00000103222	ENST00000399408	ENSE00000830086	16136478	16136644	30	0	2						IPR036640, IPR027417, IPR017871, IPR011527, IPR005292, IPR003593	ABC1_TM_sf, P-loop_NTPase, ABC_transporter_CS, ABC1_TM_dom, Multidrug-R_assoc, AAA+_ATPase	FALSE	FALSE
16	16138364	16138558	ABCC1	ENSG00000103222	ENST00000399408	ENSE00000830093	16138364	16138558	31	2	2			TRUE			IPR036640, IPR027417, IPR017871, IPR011527, IPR005292, IPR003593	ABC1_TM_sf, P-loop_NTPase, ABC_transporter_CS, ABC1_TM_dom, Multidrug-R_assoc, AAA+_ATPase	FALSE	FALSE
16	16141173	16141281	ABCC1	ENSG00000103222	ENST00000399408	ENSE00001550311	16141173	16143074	32	2	-1						IPR036640, IPR027417, IPR017871, IPR011527, IPR005292, IPR003593	ABC1_TM_sf, P-loop_NTPase, ABC_transporter_CS, ABC1_TM_dom, Multidrug-R_assoc, AAA+_ATPase	FALSE	FALSE
16	15949752	15949799	ABCC1	ENSG00000103222	ENST00000399410	ENSE00003749002	15949616	15949799	1	-1	0						IPR036640, IPR027417, IPR017871, IPR011527, IPR005292, IPR003593	ABC1_TM_sf, P-loop_NTPase, ABC_transporter_CS, ABC1_TM_dom, Multidrug-R_assoc, AAA+_ATPase	FALSE	FALSE
16	16141173	16141281	ABCC1	ENSG00000103222	ENST00000399410	ENSE00001836750	16141173	16143053	31	2	-1						IPR036640, IPR027417, IPR017871, IPR011527, IPR005292, IPR003593	ABC1_TM_sf, P-loop_NTPase, ABC_transporter_CS, ABC1_TM_dom, Multidrug-R_assoc, AAA+_ATPase	FALSE	FALSE
16	16141173	16141281	ABCC1	ENSG00000103222	ENST00000677164	ENSE00002682095	16141173	16143257	28	2	-1						IPR036640, IPR027417, IPR017871, IPR011527, IPR005292, IPR003593	ABC1_TM_sf, P-loop_NTPase, ABC_transporter_CS, ABC1_TM_dom, Multidrug-R_assoc, AAA+_ATPase	FALSE	FALSE
16	16232667	16232831	NOMO3	ENSG00000103226	ENST00000263012	ENSE00001750324	16232601	16232831	1	-1	0						IPR041033, IPR013784	Prealbumin-like, Carb-bd-like_fold	FALSE	FALSE
16	16236901	16236990	NOMO3	ENSG00000103226	ENST00000263012	ENSE00003667461	16236901	16236990	2	0	0	TRUE					IPR041033, IPR013784	Prealbumin-like, Carb-bd-like_fold	FALSE	FALSE
16	16239851	16239896	NOMO3	ENSG00000103226	ENST00000263012	ENSE00003569901	16239851	16239896	3	0	1						IPR041033, IPR013784	Prealbumin-like, Carb-bd-like_fold	FALSE	FALSE
16	16243161	16243261	NOMO3	ENSG00000103226	ENST00000263012	ENSE00003661090	16243161	16243261	4	1	0						IPR041033, IPR013784	Prealbumin-like, Carb-bd-like_fold	FALSE	FALSE
16	16245068	16245174	NOMO3	ENSG00000103226	ENST00000263012	ENSE00001607179	16245068	16245174	5	0	2						IPR041033, IPR013784	Prealbumin-like, Carb-bd-like_fold	FALSE	FALSE
16	16247395	16247467	NOMO3	ENSG00000103226	ENST00000263012	ENSE00003513951	16247395	16247467	6	2	0						IPR041033, IPR013784	Prealbumin-like, Carb-bd-like_fold	FALSE	FALSE
16	16250928	16251080	NOMO3	ENSG00000103226	ENST00000263012	ENSE00003639403	16250928	16251080	7	0	0	TRUE					IPR041033, IPR013784	Prealbumin-like, Carb-bd-like_fold	FALSE	FALSE
16	16251963	16252100	NOMO3	ENSG00000103226	ENST00000263012	ENSE00003545650	16251963	16252100	8	0	0	TRUE					IPR041033, IPR013784	Prealbumin-like, Carb-bd-like_fold	FALSE	FALSE
16	16252433	16252522	NOMO3	ENSG00000103226	ENST00000263012	ENSE00003519468	16252433	16252522	9	0	0	TRUE					IPR041033, IPR013784	Prealbumin-like, Carb-bd-like_fold	FALSE	FALSE
16	16255720	16255825	NOMO3	ENSG00000103226	ENST00000263012	ENSE00003469347	16255720	16255825	10	0	1						IPR041033, IPR013784	Prealbumin-like, Carb-bd-like_fold	FALSE	FALSE
16	16256008	16256158	NOMO3	ENSG00000103226	ENST00000263012	ENSE00003486188	16256008	16256158	11	1	2						IPR041033, IPR013784	Prealbumin-like, Carb-bd-like_fold	FALSE	FALSE
16	16261502	16261676	NOMO3	ENSG00000103226	ENST00000263012	ENSE00003656534	16261502	16261676	12	2	0						IPR041033, IPR013784	Prealbumin-like, Carb-bd-like_fold	FALSE	FALSE
16	16263074	16263215	NOMO3	ENSG00000103226	ENST00000263012	ENSE00003676914	16263074	16263215	13	0	1						IPR041033, IPR013784	Prealbumin-like, Carb-bd-like_fold	FALSE	FALSE
16	16263513	16263644	NOMO3	ENSG00000103226	ENST00000263012	ENSE00003650997	16263513	16263644	14	1	1		TRUE				IPR041033, IPR013784	Prealbumin-like, Carb-bd-like_fold	FALSE	FALSE
16	16265043	16265179	NOMO3	ENSG00000103226	ENST00000263012	ENSE00003650211	16265043	16265179	15	1	0						IPR041033, IPR013784	Prealbumin-like, Carb-bd-like_fold	FALSE	FALSE
16	16267044	16267131	NOMO3	ENSG00000103226	ENST00000263012	ENSE00003622034	16267044	16267131	16	0	1						IPR041033, IPR013784	Prealbumin-like, Carb-bd-like_fold	FALSE	FALSE
16	16270121	16270184	NOMO3	ENSG00000103226	ENST00000263012	ENSE00003600750	16270121	16270184	17	1	2						IPR041033, IPR013784	Prealbumin-like, Carb-bd-like_fold	FALSE	FALSE
16	16270733	16270828	NOMO3	ENSG00000103226	ENST00000263012	ENSE00003692754	16270733	16270828	18	2	2			TRUE			IPR041033, IPR013784	Prealbumin-like, Carb-bd-like_fold	FALSE	FALSE
16	16273689	16273907	NOMO3	ENSG00000103226	ENST00000263012	ENSE00003588578	16273689	16273907	19	2	2			TRUE			IPR041033, IPR013784	Prealbumin-like, Carb-bd-like_fold	FALSE	FALSE
16	16273993	16274075	NOMO3	ENSG00000103226	ENST00000263012	ENSE00003664018	16273993	16274075	20	2	1						IPR041033, IPR013784	Prealbumin-like, Carb-bd-like_fold	FALSE	FALSE
16	16275012	16275171	NOMO3	ENSG00000103226	ENST00000263012	ENSE00003490546	16275012	16275171	21	1	2						IPR041033, IPR013784	Prealbumin-like, Carb-bd-like_fold	FALSE	FALSE
16	16275317	16275443	NOMO3	ENSG00000103226	ENST00000263012	ENSE00003502181	16275317	16275443	22	2	0						IPR041033, IPR013784	Prealbumin-like, Carb-bd-like_fold	FALSE	FALSE
16	16277370	16277483	NOMO3	ENSG00000103226	ENST00000263012	ENSE00003529371	16277370	16277483	23	0	0	TRUE					IPR041033, IPR013784	Prealbumin-like, Carb-bd-like_fold	FALSE	FALSE
16	16278662	16278789	NOMO3	ENSG00000103226	ENST00000263012	ENSE00003615906	16278662	16278789	24	0	2						IPR041033, IPR013784	Prealbumin-like, Carb-bd-like_fold	FALSE	FALSE
16	16280189	16280330	NOMO3	ENSG00000103226	ENST00000263012	ENSE00003476066	16280189	16280330	25	2	0						IPR041033, IPR013784	Prealbumin-like, Carb-bd-like_fold	FALSE	FALSE
16	16281239	16281322	NOMO3	ENSG00000103226	ENST00000263012	ENSE00003647358	16281239	16281322	26	0	0	TRUE					IPR041033, IPR013784	Prealbumin-like, Carb-bd-like_fold	FALSE	FALSE
16	16283016	16283126	NOMO3	ENSG00000103226	ENST00000263012	ENSE00003647267	16283016	16283126	27	0	0	TRUE					IPR041033, IPR013784	Prealbumin-like, Carb-bd-like_fold	FALSE	FALSE
16	16285405	16285506	NOMO3	ENSG00000103226	ENST00000263012	ENSE00003585584	16285405	16285506	28	0	0	TRUE					IPR041033, IPR013784	Prealbumin-like, Carb-bd-like_fold	FALSE	FALSE
16	16287743	16287862	NOMO3	ENSG00000103226	ENST00000263012	ENSE00003686384	16287743	16287862	29	0	0	TRUE					IPR041033, IPR013784	Prealbumin-like, Carb-bd-like_fold	FALSE	FALSE
16	16293652	16293744	NOMO3	ENSG00000103226	ENST00000263012	ENSE00003493928	16293652	16293744	30	0	0	TRUE					IPR041033, IPR013784	Prealbumin-like, Carb-bd-like_fold	FALSE	FALSE
16	16294168	16294295	NOMO3	ENSG00000103226	ENST00000263012	ENSE00003518181	16294168	16294295	31	0	2						IPR041033, IPR013784	Prealbumin-like, Carb-bd-like_fold	FALSE	FALSE
16	16294627	16294765	NOMO3	ENSG00000103226	ENST00000263012	ENSE00001694339	16294627	16294806	32	2	-1						IPR041033, IPR013784	Prealbumin-like, Carb-bd-like_fold	FALSE	FALSE
16	16232667	16232831	NOMO3	ENSG00000103226	ENST00000399336	ENSE00002632424	16232528	16232831	1	-1	0						IPR041033, IPR013784	Prealbumin-like, Carb-bd-like_fold	FALSE	FALSE
16	16294168	16294299	NOMO3	ENSG00000103226	ENST00000399336	ENSE00001806303	16294168	16294811	31	0	-1						IPR041033, IPR013784	Prealbumin-like, Carb-bd-like_fold	FALSE	FALSE
16	16232667	16232831	NOMO3	ENSG00000103226	ENST00000676550	ENSE00003909491	16232597	16232831	1	-1	0						IPR041033, IPR013784	Prealbumin-like, Carb-bd-like_fold	FALSE	FALSE
16	16294168	16294299	NOMO3	ENSG00000103226	ENST00000676550	ENSE00003909100	16294168	16294800	29	0	-1						IPR041033, IPR013784	Prealbumin-like, Carb-bd-like_fold	FALSE	FALSE
16	16232667	16232831	NOMO3	ENSG00000103226	ENST00000677260	ENSE00003909677	16232570	16232831	1	-1	0						IPR041033, IPR013784	Prealbumin-like, Carb-bd-like_fold	FALSE	FALSE
16	16232667	16232831	NOMO3	ENSG00000103226	ENST00000677777	ENSE00003906859	16232555	16232831	1	-1	0						IPR041033, IPR013784	Prealbumin-like, Carb-bd-like_fold	FALSE	FALSE
16	16294168	16294299	NOMO3	ENSG00000103226	ENST00000677777	ENSE00002682542	16294168	16294348	31	0	-1						IPR041033, IPR013784	Prealbumin-like, Carb-bd-like_fold	FALSE	FALSE
16			NOMO3	ENSG00000103226	ENST00000677777	ENSE00003909785	16294627	16294794	32	-1	-1						IPR041033, IPR013784	Prealbumin-like, Carb-bd-like_fold	FALSE	FALSE
16	16294168	16294299	NOMO3	ENSG00000103226	ENST00000678192	ENSE00003906285	16294168	16294792	30	0	-1						IPR041033, IPR013784	Prealbumin-like, Carb-bd-like_fold	FALSE	FALSE
16	16294168	16294299	NOMO3	ENSG00000103226	ENST00000678538	ENSE00003904748	16294168	16294439	30	0	-1						IPR041033, IPR013784	Prealbumin-like, Carb-bd-like_fold	FALSE	FALSE
16	970788	970980	LMF1	ENSG00000103227	ENST00000262301	ENSE00002599212	970788	970984	1	-1	1
16	954357	954666	LMF1	ENSG00000103227	ENST00000262301	ENSE00003650027	954357	954666	2	1	2
16	934244	934254	LMF1	ENSG00000103227	ENST00000262301	ENSE00001649969	934244	934254	3	2	1
16	910931	911079	LMF1	ENSG00000103227	ENST00000262301	ENSE00003541159	910931	911079	4	1	0
16	893007	893072	LMF1	ENSG00000103227	ENST00000262301	ENSE00003470858	893007	893072	5	0	0	TRUE
16	879570	879737	LMF1	ENSG00000103227	ENST00000262301	ENSE00003468451	879570	879737	6	0	0	TRUE
16	871161	871341	LMF1	ENSG00000103227	ENST00000262301	ENSE00003482828	871161	871341	7	0	1
16	870729	870882	LMF1	ENSG00000103227	ENST00000262301	ENSE00003517741	870729	870882	8	1	2
16	869883	870066	LMF1	ENSG00000103227	ENST00000262301	ENSE00003513282	869883	870066	9	2	0
16	868944	869056	LMF1	ENSG00000103227	ENST00000262301	ENSE00003617359	868944	869056	10	0	2
16	854532	854706	LMF1	ENSG00000103227	ENST00000262301	ENSE00002232906	853634	854706	11	2	-1
16			LMF1	ENSG00000103227	ENST00000543238	ENSE00002321741	970788	970960	1	-1	-1				TRUE
16	893007	893024	LMF1	ENSG00000103227	ENST00000543238	ENSE00003601900	893007	893072	2	-1	0
16	854532	854706	LMF1	ENSG00000103227	ENST00000543238	ENSE00002252303	853643	854706	8	2	-1
16			LMF1	ENSG00000103227	ENST00000545827	ENSE00002604924	981145	981318	1	-1	-1				TRUE
16	954357	954532	LMF1	ENSG00000103227	ENST00000545827	ENSE00003653241	954357	954666	2	-1	2
16	931693	931793	LMF1	ENSG00000103227	ENST00000545827	ENSE00003625836	931642	931793	4	1	-1
16			LMF1	ENSG00000103227	ENST00000545827	ENSE00003589605	910931	911079	5	-1	-1				TRUE
16			LMF1	ENSG00000103227	ENST00000545827	ENSE00003525797	893007	893072	6	-1	-1				TRUE
16			LMF1	ENSG00000103227	ENST00000545827	ENSE00003682783	879570	879737	7	-1	-1				TRUE
16			LMF1	ENSG00000103227	ENST00000545827	ENSE00003552474	871161	871341	8	-1	-1				TRUE
16			LMF1	ENSG00000103227	ENST00000545827	ENSE00003628997	870729	870882	9	-1	-1				TRUE
16			LMF1	ENSG00000103227	ENST00000545827	ENSE00003578642	869883	870066	10	-1	-1				TRUE
16			LMF1	ENSG00000103227	ENST00000545827	ENSE00003594648	868944	869056	11	-1	-1				TRUE
16			LMF1	ENSG00000103227	ENST00000545827	ENSE00003537975	853638	854706	12	-1	-1
16	970788	970980	LMF1	ENSG00000103227	ENST00000562226	ENSE00003609997	970788	970982	1	-1	1
16	934105	934145	LMF1	ENSG00000103227	ENST00000562226	ENSE00002622674	933991	934145	4	1	-1
16			LMF1	ENSG00000103227	ENST00000562226	ENSE00003523649	931642	931793	5	-1	-1				TRUE
16			LMF1	ENSG00000103227	ENST00000562226	ENSE00002311305	879688	879737	8	-1	-1
16	964047	964122	LMF1	ENSG00000103227	ENST00000562380	ENSE00002609988	964047	964122	1	0	1
16	934236	934254	LMF1	ENSG00000103227	ENST00000562380	ENSE00002321176	934190	934254	3	2	-1
16			LMF1	ENSG00000103227	ENST00000562380	ENSE00002577710	910980	911079	4	-1	-1
16	947400	947401	LMF1	ENSG00000103227	ENST00000566627	ENSE00002614022	947400	947644	1	-1	2
16	871287	871341	LMF1	ENSG00000103227	ENST00000566627	ENSE00002596449	871287	871341	6	0	1
16	970788	970910	LMF1	ENSG00000103227	ENST00000567595	ENSE00002595706	970788	970910	1	1	1
16			LMF1	ENSG00000103227	ENST00000567595	ENSE00002590993	911016	911079	5	-1	-1
16			LMF1	ENSG00000103227	ENST00000568897	ENSE00002579008	970788	970866	1	-1	-1				TRUE
16			LMF1	ENSG00000103227	ENST00000568897	ENSE00002597538	954353	954666	2	-1	-1				TRUE
16	910931	910942	LMF1	ENSG00000103227	ENST00000568897	ENSE00003472833	910931	911079	3	-1	0
16	854532	854706	LMF1	ENSG00000103227	ENST00000568897	ENSE00002588151	854512	854706	10	2	-1
16	970788	970963	LMF1	ENSG00000103227	ENST00000568964	ENSE00003643174	970788	970963	1	2	1
16			LMF1	ENSG00000103227	ENST00000568964	ENSE00002283223	881419	881505	6	-1	-1
16			LMF1	ENSG00000103227	ENST00000570014	ENSE00002599645	981145	981297	1	-1	-1
16	871317	871341	LMF1	ENSG00000103227	ENST00000570014	ENSE00002615422	871317	871341	7	0	1
16	86510570	86511548	FOXF1	ENSG00000103241	ENST00000262426	ENSE00001286040	86510527	86511548	1	-1	1						IPR036390, IPR036388, IPR030456, IPR018122	WH_DNA-bd_sf, WH-like_DNA-bd_sf, TF_fork_head_CS_2, TF_fork_head_CS_1	FALSE	FALSE
16	86512925	86513085	FOXF1	ENSG00000103241	ENST00000262426	ENSE00001121720	86512925	86515422	2	1	-1						IPR036390, IPR036388, IPR030456, IPR018122	WH_DNA-bd_sf, WH-like_DNA-bd_sf, TF_fork_head_CS_2, TF_fork_head_CS_1	FALSE	FALSE
16	740920	740985	CIAO3	ENSG00000103245	ENST00000251588	ENSE00003632127	740920	740997	1	-1	0						IPR009016, IPR004108	Fe_hydrogenase, Fe_hydrogenase_lsu_C	FALSE	FALSE
16	739643	739738	CIAO3	ENSG00000103245	ENST00000251588	ENSE00003483053	739643	739738	2	0	0	TRUE					IPR009016, IPR004108	Fe_hydrogenase, Fe_hydrogenase_lsu_C	FALSE	FALSE
16	737186	737329	CIAO3	ENSG00000103245	ENST00000251588	ENSE00003667404	737186	737329	3	0	0	TRUE					IPR009016, IPR004108	Fe_hydrogenase, Fe_hydrogenase_lsu_C	FALSE	FALSE
16	736266	736398	CIAO3	ENSG00000103245	ENST00000251588	ENSE00003756943	736266	736398	4	0	1						IPR009016, IPR004108	Fe_hydrogenase, Fe_hydrogenase_lsu_C	FALSE	FALSE
16	734737	734871	CIAO3	ENSG00000103245	ENST00000251588	ENSE00003611661	734737	734871	5	1	1		TRUE				IPR009016, IPR004108	Fe_hydrogenase, Fe_hydrogenase_lsu_C	FALSE	FALSE
16	734229	734347	CIAO3	ENSG00000103245	ENST00000251588	ENSE00003479322	734229	734347	6	1	0						IPR009016, IPR004108	Fe_hydrogenase, Fe_hydrogenase_lsu_C	FALSE	FALSE
16	733298	733427	CIAO3	ENSG00000103245	ENST00000251588	ENSE00003671916	733298	733427	7	0	1						IPR009016, IPR004108	Fe_hydrogenase, Fe_hydrogenase_lsu_C	FALSE	FALSE
16	732301	732373	CIAO3	ENSG00000103245	ENST00000251588	ENSE00003543550	732301	732373	8	1	2						IPR009016, IPR004108	Fe_hydrogenase, Fe_hydrogenase_lsu_C	FALSE	FALSE
16	731565	731702	CIAO3	ENSG00000103245	ENST00000251588	ENSE00003569553	731565	731702	9	2	2			TRUE			IPR009016, IPR004108	Fe_hydrogenase, Fe_hydrogenase_lsu_C	FALSE	FALSE
16	730843	731000	CIAO3	ENSG00000103245	ENST00000251588	ENSE00003484486	730843	731000	10	2	1						IPR009016, IPR004108	Fe_hydrogenase, Fe_hydrogenase_lsu_C	FALSE	FALSE
16	730417	730655	CIAO3	ENSG00000103245	ENST00000251588	ENSE00001804243	729765	730655	11	1	-1						IPR009016, IPR004108	Fe_hydrogenase, Fe_hydrogenase_lsu_C	FALSE	FALSE
16			CIAO3	ENSG00000103245	ENST00000540986	ENSE00002282161	739643	740934	1	-1	-1				TRUE		IPR009016, IPR004108	Fe_hydrogenase, Fe_hydrogenase_lsu_C	FALSE	FALSE
16			CIAO3	ENSG00000103245	ENST00000540986	ENSE00003473363	737186	737329	2	-1	-1						IPR009016, IPR004108	Fe_hydrogenase, Fe_hydrogenase_lsu_C	FALSE	FALSE
16	730417	730655	CIAO3	ENSG00000103245	ENST00000540986	ENSE00003653826	729766	730655	10	1	-1						IPR009016, IPR004108	Fe_hydrogenase, Fe_hydrogenase_lsu_C	FALSE	FALSE
16			CIAO3	ENSG00000103245	ENST00000568545	ENSE00002598551	737186	737889	1	-1	-1						IPR009016, IPR004108	Fe_hydrogenase, Fe_hydrogenase_lsu_C	FALSE	FALSE
16	730417	730655	CIAO3	ENSG00000103245	ENST00000568545	ENSE00002576261	729760	730655	9	1	-1						IPR009016, IPR004108	Fe_hydrogenase, Fe_hydrogenase_lsu_C	FALSE	FALSE
16	86555169	86555184	MTHFSD	ENSG00000103248	ENST00000360900	ENSE00003469186	86555169	86555235	1	-1	1						IPR037171, IPR035979, IPR034359, IPR024185, IPR012677, IPR002698	NagB/RpiA_transferase-like, RBD_domain_sf, MTHFSD_RRM, FTHF_cligase-like_sf, Nucleotide-bd_a/b_plait_sf, FTHF_cligase	FALSE	FALSE
16	86554645	86554751	MTHFSD	ENSG00000103248	ENST00000360900	ENSE00003721184	86554645	86554751	2	1	0						IPR037171, IPR035979, IPR034359, IPR024185, IPR012677, IPR002698	NagB/RpiA_transferase-like, RBD_domain_sf, MTHFSD_RRM, FTHF_cligase-like_sf, Nucleotide-bd_a/b_plait_sf, FTHF_cligase	FALSE	FALSE
16	86552033	86552146	MTHFSD	ENSG00000103248	ENST00000360900	ENSE00003655939	86552033	86552146	3	0	0	TRUE					IPR037171, IPR035979, IPR034359, IPR024185, IPR012677, IPR002698	NagB/RpiA_transferase-like, RBD_domain_sf, MTHFSD_RRM, FTHF_cligase-like_sf, Nucleotide-bd_a/b_plait_sf, FTHF_cligase	FALSE	FALSE
16	86548464	86548577	MTHFSD	ENSG00000103248	ENST00000360900	ENSE00003490121	86548464	86548577	4	0	0	TRUE					IPR037171, IPR035979, IPR034359, IPR024185, IPR012677, IPR002698	NagB/RpiA_transferase-like, RBD_domain_sf, MTHFSD_RRM, FTHF_cligase-like_sf, Nucleotide-bd_a/b_plait_sf, FTHF_cligase	FALSE	FALSE
16	86546559	86546649	MTHFSD	ENSG00000103248	ENST00000360900	ENSE00003463333	86546559	86546649	5	0	1						IPR037171, IPR035979, IPR034359, IPR024185, IPR012677, IPR002698	NagB/RpiA_transferase-like, RBD_domain_sf, MTHFSD_RRM, FTHF_cligase-like_sf, Nucleotide-bd_a/b_plait_sf, FTHF_cligase	FALSE	FALSE
16	86542101	86542213	MTHFSD	ENSG00000103248	ENST00000360900	ENSE00003655316	86542101	86542213	6	1	0						IPR037171, IPR035979, IPR034359, IPR024185, IPR012677, IPR002698	NagB/RpiA_transferase-like, RBD_domain_sf, MTHFSD_RRM, FTHF_cligase-like_sf, Nucleotide-bd_a/b_plait_sf, FTHF_cligase	FALSE	FALSE
16	86541697	86541822	MTHFSD	ENSG00000103248	ENST00000360900	ENSE00003495966	86541697	86541822	7	0	0	TRUE					IPR037171, IPR035979, IPR034359, IPR024185, IPR012677, IPR002698	NagB/RpiA_transferase-like, RBD_domain_sf, MTHFSD_RRM, FTHF_cligase-like_sf, Nucleotide-bd_a/b_plait_sf, FTHF_cligase	FALSE	FALSE
16	86532011	86532481	MTHFSD	ENSG00000103248	ENST00000360900	ENSE00002235294	86530186	86532481	8	0	-1						IPR037171, IPR035979, IPR034359, IPR024185, IPR012677, IPR002698	NagB/RpiA_transferase-like, RBD_domain_sf, MTHFSD_RRM, FTHF_cligase-like_sf, Nucleotide-bd_a/b_plait_sf, FTHF_cligase	FALSE	FALSE
16	86555169	86555184	MTHFSD	ENSG00000103248	ENST00000381214	ENSE00002598491	86555169	86555203	1	-1	1						IPR037171, IPR035979, IPR034359, IPR024185, IPR012677, IPR002698	NagB/RpiA_transferase-like, RBD_domain_sf, MTHFSD_RRM, FTHF_cligase-like_sf, Nucleotide-bd_a/b_plait_sf, FTHF_cligase	FALSE	FALSE
16	86552179	86552292	MTHFSD	ENSG00000103248	ENST00000381214	ENSE00003683737	86552179	86552292	3	0	0						IPR037171, IPR035979, IPR034359, IPR024185, IPR012677, IPR002698	NagB/RpiA_transferase-like, RBD_domain_sf, MTHFSD_RRM, FTHF_cligase-like_sf, Nucleotide-bd_a/b_plait_sf, FTHF_cligase	FALSE	FALSE
16	86532011	86532481	MTHFSD	ENSG00000103248	ENST00000381214	ENSE00003660557	86531972	86532481	8	0	-1						IPR037171, IPR035979, IPR034359, IPR024185, IPR012677, IPR002698	NagB/RpiA_transferase-like, RBD_domain_sf, MTHFSD_RRM, FTHF_cligase-like_sf, Nucleotide-bd_a/b_plait_sf, FTHF_cligase	FALSE	FALSE
16	86554645	86554748	MTHFSD	ENSG00000103248	ENST00000543303	ENSE00003639895	86554645	86554748	2	1	0						IPR037171, IPR035979, IPR034359, IPR024185, IPR012677, IPR002698	NagB/RpiA_transferase-like, RBD_domain_sf, MTHFSD_RRM, FTHF_cligase-like_sf, Nucleotide-bd_a/b_plait_sf, FTHF_cligase	FALSE	FALSE
16			MTHFSD	ENSG00000103248	ENST00000546093	ENSE00002285653	86555173	86555235	1	-1	-1						IPR037171, IPR035979, IPR034359, IPR012677	NagB/RpiA_transferase-like, RBD_domain_sf, MTHFSD_RRM, Nucleotide-bd_a/b_plait_sf	FALSE	FALSE
16			MTHFSD	ENSG00000103248	ENST00000546093	ENSE00003654792	86554645	86554748	2	-1	-1				TRUE		IPR037171, IPR035979, IPR034359, IPR012677	NagB/RpiA_transferase-like, RBD_domain_sf, MTHFSD_RRM, Nucleotide-bd_a/b_plait_sf	FALSE	FALSE
16			MTHFSD	ENSG00000103248	ENST00000546093	ENSE00003531691	86552179	86552292	3	-1	-1				TRUE		IPR037171, IPR035979, IPR034359, IPR012677	NagB/RpiA_transferase-like, RBD_domain_sf, MTHFSD_RRM, Nucleotide-bd_a/b_plait_sf	FALSE	FALSE
16			MTHFSD	ENSG00000103248	ENST00000546093	ENSE00003640647	86548464	86548577	4	-1	-1				TRUE		IPR037171, IPR035979, IPR034359, IPR012677	NagB/RpiA_transferase-like, RBD_domain_sf, MTHFSD_RRM, Nucleotide-bd_a/b_plait_sf	FALSE	FALSE
16			MTHFSD	ENSG00000103248	ENST00000546093	ENSE00003493126	86548035	86548111	5	-1	-1				TRUE		IPR037171, IPR035979, IPR034359, IPR012677	NagB/RpiA_transferase-like, RBD_domain_sf, MTHFSD_RRM, Nucleotide-bd_a/b_plait_sf	FALSE	FALSE
16			MTHFSD	ENSG00000103248	ENST00000546093	ENSE00003675338	86546559	86546649	6	-1	-1				TRUE		IPR037171, IPR035979, IPR034359, IPR012677	NagB/RpiA_transferase-like, RBD_domain_sf, MTHFSD_RRM, Nucleotide-bd_a/b_plait_sf	FALSE	FALSE
16	86542101	86542166	MTHFSD	ENSG00000103248	ENST00000546093	ENSE00003618198	86542101	86542213	7	-1	0						IPR037171, IPR035979, IPR034359, IPR012677	NagB/RpiA_transferase-like, RBD_domain_sf, MTHFSD_RRM, Nucleotide-bd_a/b_plait_sf	FALSE	FALSE
16	86532011	86532481	MTHFSD	ENSG00000103248	ENST00000546093	ENSE00002275197	86530833	86532481	9	0	-1						IPR037171, IPR035979, IPR034359, IPR012677	NagB/RpiA_transferase-like, RBD_domain_sf, MTHFSD_RRM, Nucleotide-bd_a/b_plait_sf	FALSE	FALSE
16	1474834	1474974	CLCN7	ENSG00000103249	ENST00000262318	ENSE00002611053	1474834	1475057	1	-1	0						IPR014743, IPR002249, IPR001807	Cl-channel_core, Cl_channel-7, Cl-channel_volt-gated	FALSE	FALSE
16	1461603	1461674	CLCN7	ENSG00000103249	ENST00000262318	ENSE00003639583	1461603	1461674	2	0	0	TRUE					IPR014743, IPR002249, IPR001807	Cl-channel_core, Cl_channel-7, Cl-channel_volt-gated	FALSE	FALSE
16	1461405	1461470	CLCN7	ENSG00000103249	ENST00000262318	ENSE00003651088	1461405	1461470	3	0	0	TRUE					IPR014743, IPR002249, IPR001807	Cl-channel_core, Cl_channel-7, Cl-channel_volt-gated	FALSE	FALSE
16	1460816	1460948	CLCN7	ENSG00000103249	ENST00000262318	ENSE00001164385	1460816	1460948	4	0	1						IPR014743, IPR002249, IPR001807	Cl-channel_core, Cl_channel-7, Cl-channel_volt-gated	FALSE	FALSE
16	1460418	1460527	CLCN7	ENSG00000103249	ENST00000262318	ENSE00001164377	1460418	1460527	5	1	0						IPR014743, IPR002249, IPR001807	Cl-channel_core, Cl_channel-7, Cl-channel_volt-gated	FALSE	FALSE
16	1459107	1459187	CLCN7	ENSG00000103249	ENST00000262318	ENSE00001164371	1459107	1459187	6	0	0	TRUE					IPR014743, IPR002249, IPR001807	Cl-channel_core, Cl_channel-7, Cl-channel_volt-gated	FALSE	FALSE
16	1457694	1457756	CLCN7	ENSG00000103249	ENST00000262318	ENSE00003626913	1457694	1457756	7	0	0	TRUE					IPR014743, IPR002249, IPR001807	Cl-channel_core, Cl_channel-7, Cl-channel_volt-gated	FALSE	FALSE
16	1457254	1457337	CLCN7	ENSG00000103249	ENST00000262318	ENSE00003788156	1457254	1457337	8	0	0	TRUE					IPR014743, IPR002249, IPR001807	Cl-channel_core, Cl_channel-7, Cl-channel_volt-gated	FALSE	FALSE
16	1456113	1456206	CLCN7	ENSG00000103249	ENST00000262318	ENSE00003643193	1456113	1456206	9	0	1						IPR014743, IPR002249, IPR001807	Cl-channel_core, Cl_channel-7, Cl-channel_volt-gated	FALSE	FALSE
16	1455731	1455795	CLCN7	ENSG00000103249	ENST00000262318	ENSE00001164344	1455731	1455795	10	1	0						IPR014743, IPR002249, IPR001807	Cl-channel_core, Cl_channel-7, Cl-channel_volt-gated	FALSE	FALSE
16	1455134	1455250	CLCN7	ENSG00000103249	ENST00000262318	ENSE00001164340	1455134	1455250	11	0	0	TRUE					IPR014743, IPR002249, IPR001807	Cl-channel_core, Cl_channel-7, Cl-channel_volt-gated	FALSE	FALSE
16	1454411	1454465	CLCN7	ENSG00000103249	ENST00000262318	ENSE00001164337	1454411	1454465	12	0	1						IPR014743, IPR002249, IPR001807	Cl-channel_core, Cl_channel-7, Cl-channel_volt-gated	FALSE	FALSE
16	1453834	1453894	CLCN7	ENSG00000103249	ENST00000262318	ENSE00001282055	1453834	1453894	13	1	2						IPR014743, IPR002249, IPR001807	Cl-channel_core, Cl_channel-7, Cl-channel_volt-gated	FALSE	FALSE
16	1452755	1452893	CLCN7	ENSG00000103249	ENST00000262318	ENSE00001282049	1452755	1452893	14	2	0						IPR014743, IPR002249, IPR001807	Cl-channel_core, Cl_channel-7, Cl-channel_volt-gated	FALSE	FALSE
16	1451623	1451716	CLCN7	ENSG00000103249	ENST00000262318	ENSE00001164323	1451623	1451716	15	0	1						IPR014743, IPR002249, IPR001807	Cl-channel_core, Cl_channel-7, Cl-channel_volt-gated	FALSE	FALSE
16	1450497	1450666	CLCN7	ENSG00000103249	ENST00000262318	ENSE00001164316	1450497	1450666	16	1	0						IPR014743, IPR002249, IPR001807	Cl-channel_core, Cl_channel-7, Cl-channel_volt-gated	FALSE	FALSE
16	1449276	1449327	CLCN7	ENSG00000103249	ENST00000262318	ENSE00001164313	1449276	1449327	17	0	1						IPR014743, IPR002249, IPR001807	Cl-channel_core, Cl_channel-7, Cl-channel_volt-gated	FALSE	FALSE
16	1448966	1449093	CLCN7	ENSG00000103249	ENST00000262318	ENSE00003491999	1448966	1449093	18	1	0						IPR014743, IPR002249, IPR001807	Cl-channel_core, Cl_channel-7, Cl-channel_volt-gated	FALSE	FALSE
16	1448681	1448766	CLCN7	ENSG00000103249	ENST00000262318	ENSE00003693364	1448681	1448766	19	0	2						IPR014743, IPR002249, IPR001807	Cl-channel_core, Cl_channel-7, Cl-channel_volt-gated	FALSE	FALSE
16	1448355	1448484	CLCN7	ENSG00000103249	ENST00000262318	ENSE00003526329	1448355	1448484	20	2	0						IPR014743, IPR002249, IPR001807	Cl-channel_core, Cl_channel-7, Cl-channel_volt-gated	FALSE	FALSE
16	1447655	1447714	CLCN7	ENSG00000103249	ENST00000262318	ENSE00003674545	1447655	1447714	21	0	0	TRUE					IPR014743, IPR002249, IPR001807	Cl-channel_core, Cl_channel-7, Cl-channel_volt-gated	FALSE	FALSE
16	1447388	1447568	CLCN7	ENSG00000103249	ENST00000262318	ENSE00003372464	1447388	1447568	22	0	1						IPR014743, IPR002249, IPR001807	Cl-channel_core, Cl_channel-7, Cl-channel_volt-gated	FALSE	FALSE
16	1447006	1447083	CLCN7	ENSG00000103249	ENST00000262318	ENSE00003399386	1447006	1447083	23	1	1		TRUE				IPR014743, IPR002249, IPR001807	Cl-channel_core, Cl_channel-7, Cl-channel_volt-gated	FALSE	FALSE
16	1446272	1446717	CLCN7	ENSG00000103249	ENST00000262318	ENSE00003493581	1445344	1446717	24	1	-1						IPR014743, IPR002249, IPR001807	Cl-channel_core, Cl_channel-7, Cl-channel_volt-gated	FALSE	FALSE
16	1474834	1474974	CLCN7	ENSG00000103249	ENST00000382745	ENSE00000873605	1474834	1475028	1	-1	0						IPR014743, IPR002249, IPR001807	Cl-channel_core, Cl_channel-7, Cl-channel_volt-gated	FALSE	FALSE
16	1465267	1465338	CLCN7	ENSG00000103249	ENST00000382745	ENSE00003556680	1465267	1465338	2	0	0	TRUE					IPR014743, IPR002249, IPR001807	Cl-channel_core, Cl_channel-7, Cl-channel_volt-gated	FALSE	FALSE
16	1447392	1447568	CLCN7	ENSG00000103249	ENST00000382745	ENSE00003655559	1447392	1447568	23	0	0	TRUE					IPR014743, IPR002249, IPR001807	Cl-channel_core, Cl_channel-7, Cl-channel_volt-gated	FALSE	FALSE
16	1447006	1447086	CLCN7	ENSG00000103249	ENST00000382745	ENSE00003641446	1447006	1447086	24	0	0	TRUE					IPR014743, IPR002249, IPR001807	Cl-channel_core, Cl_channel-7, Cl-channel_volt-gated	FALSE	FALSE
16	1446631	1446717	CLCN7	ENSG00000103249	ENST00000382745	ENSE00002589154	1444935	1446717	25	0	-1						IPR014743, IPR002249, IPR001807	Cl-channel_core, Cl_channel-7, Cl-channel_volt-gated	FALSE	FALSE
16	1474834	1474974	CLCN7	ENSG00000103249	ENST00000448525	ENSE00001609620	1474834	1475084	1	-1	0						IPR014743, IPR002249, IPR001807	Cl-channel_core, Cl_channel-7, Cl-channel_volt-gated	FALSE	FALSE
16	1446631	1446717	CLCN7	ENSG00000103249	ENST00000448525	ENSE00003523651	1444936	1446717	24	0	-1						IPR014743, IPR002249, IPR001807	Cl-channel_core, Cl_channel-7, Cl-channel_volt-gated	FALSE	FALSE
16	1474153	1474188	CLCN7	ENSG00000103249	ENST00000564568	ENSE00002621925	1474153	1474365	1	-1	0						IPR014743	Cl-channel_core	FALSE	FALSE
16	1460839	1460948	CLCN7	ENSG00000103249	ENST00000564568	ENSE00002591660	1460839	1460948	5	0	2						IPR014743	Cl-channel_core	FALSE	FALSE
16			CLCN7	ENSG00000103249	ENST00000569851	ENSE00002576776	1471624	1471956	1	-1	-1						IPR014743, IPR002249	Cl-channel_core, Cl_channel-7	FALSE	FALSE
16	1465267	1465305	CLCN7	ENSG00000103249	ENST00000569851	ENSE00003621958	1465267	1465338	2	-1	0						IPR014743, IPR002249	Cl-channel_core, Cl_channel-7	FALSE	FALSE
16			HAGHL	ENSG00000103253	ENST00000341413	ENSE00001382114	726958	727140	1	-1	-1						IPR036866, IPR035680	RibonucZ/Hydroxyglut_hydro, Clx_II_MBL	FALSE	FALSE
16	727510	727614	HAGHL	ENSG00000103253	ENST00000341413	ENSE00001369862	727412	727614	2	-1	0						IPR036866, IPR035680	RibonucZ/Hydroxyglut_hydro, Clx_II_MBL	FALSE	FALSE
16	727965	728029	HAGHL	ENSG00000103253	ENST00000341413	ENSE00003470347	727965	728029	3	0	2						IPR036866, IPR035680	RibonucZ/Hydroxyglut_hydro, Clx_II_MBL	FALSE	FALSE
16	728116	728233	HAGHL	ENSG00000103253	ENST00000341413	ENSE00003530061	728116	728233	4	2	0						IPR036866, IPR035680	RibonucZ/Hydroxyglut_hydro, Clx_II_MBL	FALSE	FALSE
16	728316	728424	HAGHL	ENSG00000103253	ENST00000341413	ENSE00000664192	728316	728424	5	0	1						IPR036866, IPR035680	RibonucZ/Hydroxyglut_hydro, Clx_II_MBL	FALSE	FALSE
16	728504	728604	HAGHL	ENSG00000103253	ENST00000341413	ENSE00003582146	728504	728604	6	1	0						IPR036866, IPR035680	RibonucZ/Hydroxyglut_hydro, Clx_II_MBL	FALSE	FALSE
16	728794	729168	HAGHL	ENSG00000103253	ENST00000341413	ENSE00003504711	728794	729715	7	0	-1						IPR036866, IPR035680	RibonucZ/Hydroxyglut_hydro, Clx_II_MBL	FALSE	FALSE
16	727510	727614	HAGHL	ENSG00000103253	ENST00000389703	ENSE00002395574	727106	727614	1	-1	0						IPR036866, IPR035680, IPR032282, IPR017782	RibonucZ/Hydroxyglut_hydro, Clx_II_MBL, HAGH_C, Hydroxyacylglutathione_Hdrlase	FALSE	FALSE
16	728794	728895	HAGHL	ENSG00000103253	ENST00000389703	ENSE00003789541	728794	728895	6	0	0	TRUE					IPR036866, IPR035680	RibonucZ/Hydroxyglut_hydro, Clx_II_MBL	FALSE	FALSE
16	729009	729088	HAGHL	ENSG00000103253	ENST00000389703	ENSE00003509353	729009	729088	7	0	2						IPR036866, IPR035680, IPR032282, IPR017782	RibonucZ/Hydroxyglut_hydro, Clx_II_MBL, HAGH_C, Hydroxyacylglutathione_Hdrlase	FALSE	FALSE
16	729288	729456	HAGHL	ENSG00000103253	ENST00000389703	ENSE00003678116	729288	729715	8	2	-1						IPR036866, IPR035680, IPR032282, IPR017782	RibonucZ/Hydroxyglut_hydro, Clx_II_MBL, HAGH_C, Hydroxyacylglutathione_Hdrlase	FALSE	FALSE
16			HAGHL	ENSG00000103253	ENST00000549114	ENSE00002380456	726936	727140	1	-1	-1						IPR036866, IPR035680	RibonucZ/Hydroxyglut_hydro, Clx_II_MBL	FALSE	FALSE
16	728316	728604	HAGHL	ENSG00000103253	ENST00000549114	ENSE00002349652	728316	728604	5	0	1						IPR036866, IPR035680	RibonucZ/Hydroxyglut_hydro, Clx_II_MBL	FALSE	FALSE
16	728794	728825	HAGHL	ENSG00000103253	ENST00000549114	ENSE00002362281	728794	729733	6	1	-1						IPR036866, IPR035680	RibonucZ/Hydroxyglut_hydro, Clx_II_MBL	FALSE	FALSE
16	727510	727614	HAGHL	ENSG00000103253	ENST00000561546	ENSE00002602076	727246	727614	1	-1	0						IPR036866, IPR035680, IPR032282, IPR017782	RibonucZ/Hydroxyglut_hydro, Clx_II_MBL, HAGH_C, Hydroxyacylglutathione_Hdrlase	FALSE	FALSE
16	729009	729092	HAGHL	ENSG00000103253	ENST00000561546	ENSE00002584359	729009	729185	7	0	-1						IPR036866, IPR035680, IPR032282, IPR017782	RibonucZ/Hydroxyglut_hydro, Clx_II_MBL, HAGH_C, Hydroxyacylglutathione_Hdrlase	FALSE	FALSE
16			HAGHL	ENSG00000103253	ENST00000562141	ENSE00002608668	727119	727140	1	-1	-1				TRUE		IPR036866, IPR035680	RibonucZ/Hydroxyglut_hydro, Clx_II_MBL	FALSE	FALSE
16	727510	727614	HAGHL	ENSG00000103253	ENST00000562141	ENSE00002601439	727482	727614	2	-1	0						IPR036866, IPR035680	RibonucZ/Hydroxyglut_hydro, Clx_II_MBL	FALSE	FALSE
16			HAGHL	ENSG00000103253	ENST00000564537	ENSE00002603669	727106	727175	1	-1	-1						IPR036866, IPR035680	RibonucZ/Hydroxyglut_hydro, Clx_II_MBL	FALSE	FALSE
16	728794	728825	HAGHL	ENSG00000103253	ENST00000564537	ENSE00003460659	728794	729715	6	1	-1						IPR036866, IPR035680	RibonucZ/Hydroxyglut_hydro, Clx_II_MBL	FALSE	FALSE
16	727510	727614	HAGHL	ENSG00000103253	ENST00000567414	ENSE00002582204	727293	727614	1	-1	0						IPR036866, IPR035680	RibonucZ/Hydroxyglut_hydro, Clx_II_MBL	FALSE	FALSE
16	728504	728624	HAGHL	ENSG00000103253	ENST00000567414	ENSE00002589593	728504	728624	5	1	2						IPR036866, IPR035680	RibonucZ/Hydroxyglut_hydro, Clx_II_MBL	FALSE	FALSE
16	727510	727614	HAGHL	ENSG00000103253	ENST00000568141	ENSE00002611324	727346	727614	1	-1	0						IPR036866, IPR035680	RibonucZ/Hydroxyglut_hydro, Clx_II_MBL	FALSE	FALSE
16	728316	728603	HAGHL	ENSG00000103253	ENST00000568141	ENSE00002605853	728316	728603	4	0	0						IPR036866, IPR035680	RibonucZ/Hydroxyglut_hydro, Clx_II_MBL	FALSE	FALSE
16	721275	721436	ANTKMT	ENSG00000103254	ENST00000219535	ENSE00002594590	721142	721436	1	-1	0						IPR029063	SAM-dependent_MTases	FALSE	FALSE
16	721598	721702	ANTKMT	ENSG00000103254	ENST00000219535	ENSE00003680095	721598	721702	2	0	0	TRUE					IPR029063	SAM-dependent_MTases	FALSE	FALSE
16	721801	721941	ANTKMT	ENSG00000103254	ENST00000219535	ENSE00000664195	721801	721941	3	0	0	TRUE					IPR029063	SAM-dependent_MTases	FALSE	FALSE
16	722309	722557	ANTKMT	ENSG00000103254	ENST00000219535	ENSE00002620477	722309	722573	4	0	-1						IPR029063	SAM-dependent_MTases	FALSE	FALSE
16	721275	721436	ANTKMT	ENSG00000103254	ENST00000564000	ENSE00002601244	721097	721436	1	-1	0						IPR029063	SAM-dependent_MTases	FALSE	FALSE
16	722084	722200	ANTKMT	ENSG00000103254	ENST00000564000	ENSE00002615571	722084	722585	4	0	-1						IPR029063	SAM-dependent_MTases	FALSE	FALSE
16	721672	721702	ANTKMT	ENSG00000103254	ENST00000568916	ENSE00002603771	721672	721702	1	2	0						IPR029063	SAM-dependent_MTases	FALSE	FALSE
16	722309	722557	ANTKMT	ENSG00000103254	ENST00000568916	ENSE00003471140	722309	722590	3	0	-1						IPR029063	SAM-dependent_MTases	FALSE	FALSE
16	721275	721436	ANTKMT	ENSG00000103254	ENST00000569529	ENSE00002611837	721146	721436	1	-1	0						IPR029063	SAM-dependent_MTases	FALSE	FALSE
16	722084	722134	ANTKMT	ENSG00000103254	ENST00000569529	ENSE00000664194	722084	722134	4	0	0						IPR029063	SAM-dependent_MTases	FALSE	FALSE
16	87868885	87869422	SLC7A5	ENSG00000103257	ENST00000261622	ENSE00001113644	87868885	87869507	1	-1	1						IPR004760	L_AA_transporter	FALSE	FALSE
16	87851724	87851849	SLC7A5	ENSG00000103257	ENST00000261622	ENSE00003512706	87851724	87851849	2	1	1		TRUE				IPR004760	L_AA_transporter	FALSE	FALSE
16	87841050	87841155	SLC7A5	ENSG00000103257	ENST00000261622	ENSE00003501556	87841050	87841155	3	1	2						IPR004760	L_AA_transporter	FALSE	FALSE
16	87840429	87840473	SLC7A5	ENSG00000103257	ENST00000261622	ENSE00003551045	87840429	87840473	4	2	2			TRUE			IPR004760	L_AA_transporter	FALSE	FALSE
16	87839702	87839825	SLC7A5	ENSG00000103257	ENST00000261622	ENSE00000695886	87839702	87839825	5	2	0
16	87838714	87838817	SLC7A5	ENSG00000103257	ENST00000261622	ENSE00000695887	87838714	87838817	6	0	2
16	87837845	87837941	SLC7A5	ENSG00000103257	ENST00000261622	ENSE00000695889	87837845	87837941	7	2	0
16	87836498	87836647	SLC7A5	ENSG00000103257	ENST00000261622	ENSE00000695890	87836498	87836647	8	0	0	TRUE
16	87834414	87834591	SLC7A5	ENSG00000103257	ENST00000261622	ENSE00003469652	87834414	87834591	9	0	1
16	87832970	87833025	SLC7A5	ENSG00000103257	ENST00000261622	ENSE00000839424	87830023	87833025	10	1	-1
16			SLC7A5	ENSG00000103257	ENST00000565644	ENSE00002581263	87863590	87863639	1	-1	-1				TRUE
16			SLC7A5	ENSG00000103257	ENST00000565644	ENSE00003462212	87851724	87851849	2	-1	-1				TRUE
16			SLC7A5	ENSG00000103257	ENST00000565644	ENSE00003464442	87841050	87841155	3	-1	-1				TRUE
16	87840429	87840445	SLC7A5	ENSG00000103257	ENST00000565644	ENSE00003598643	87840429	87840473	4	-1	2
16	715338	715393	METRN	ENSG00000103260	ENST00000219542	ENSE00002609903	715338	715393	1	0	2
16	715584	715984	METRN	ENSG00000103260	ENST00000219542	ENSE00000664200	715584	715984	2	2	1
16	716933	717039	METRN	ENSG00000103260	ENST00000219542	ENSE00002596459	716933	717390	3	1	-1
16	715641	715984	METRN	ENSG00000103260	ENST00000567076	ENSE00002607586	715641	715984	1	2	1
16	716933	716992	METRN	ENSG00000103260	ENST00000567076	ENSE00003556169	716933	716992	2	1	1		TRUE
16	717071	717135	METRN	ENSG00000103260	ENST00000567076	ENSE00002622374	717071	717135	3	1	0
16	717424	717477	METRN	ENSG00000103260	ENST00000567076	ENSE00002584372	717424	717477	4	0	0
16	715290	715393	METRN	ENSG00000103260	ENST00000568223	ENSE00000945860	715118	715393	1	-1	2
16	717071	717387	METRN	ENSG00000103260	ENST00000568223	ENSE00002608616	717071	719655	4	1	-1
16	716610	716715	METRN	ENSG00000103260	ENST00000568415	ENSE00002604238	716574	716715	1	-1	1
16	717071	717387	METRN	ENSG00000103260	ENST00000568415	ENSE00000945861	717071	717480	3	1	-1
16	87383405	87383744	FBXO31	ENSG00000103264	ENST00000311635	ENSE00002601598	87383405	87383776	1	-1	1						IPR036047, IPR026941	F-box-like_dom_sf, FBXO31	FALSE	FALSE
16	87360295	87360366	FBXO31	ENSG00000103264	ENST00000311635	ENSE00003534156	87360295	87360366	2	1	1		TRUE				IPR036047, IPR026941	F-box-like_dom_sf, FBXO31	FALSE	FALSE
16	87347174	87347250	FBXO31	ENSG00000103264	ENST00000311635	ENSE00003633389	87347174	87347250	3	1	0						IPR036047, IPR026941	F-box-like_dom_sf, FBXO31	FALSE	FALSE
16	87343598	87343765	FBXO31	ENSG00000103264	ENST00000311635	ENSE00003459436	87343598	87343765	4	0	0	TRUE					IPR036047, IPR026941	F-box-like_dom_sf, FBXO31	FALSE	FALSE
16	87342877	87342951	FBXO31	ENSG00000103264	ENST00000311635	ENSE00003807201	87342877	87342951	5	0	0	TRUE					IPR036047, IPR026941	F-box-like_dom_sf, FBXO31	FALSE	FALSE
16	87336155	87336264	FBXO31	ENSG00000103264	ENST00000311635	ENSE00003801494	87336155	87336264	6	0	2						IPR036047, IPR026941	F-box-like_dom_sf, FBXO31	FALSE	FALSE
16	87335304	87335457	FBXO31	ENSG00000103264	ENST00000311635	ENSE00003808539	87335304	87335457	7	2	0						IPR036047, IPR026941	F-box-like_dom_sf, FBXO31	FALSE	FALSE
16	87333886	87334286	FBXO31	ENSG00000103264	ENST00000311635	ENSE00003804459	87333886	87334286	8	0	2						IPR036047, IPR026941	F-box-like_dom_sf, FBXO31	FALSE	FALSE
16	87331288	87331510	FBXO31	ENSG00000103264	ENST00000311635	ENSE00003138997	87326987	87331510	9	2	-1						IPR036047, IPR026941	F-box-like_dom_sf, FBXO31	FALSE	FALSE
16			FBXO31	ENSG00000103264	ENST00000618298	ENSE00002590503	87389737	87389850	1	-1	-1				TRUE
16			FBXO31	ENSG00000103264	ENST00000618298	ENSE00003480780	87360295	87360366	2	-1	-1				TRUE
16			FBXO31	ENSG00000103264	ENST00000618298	ENSE00003479744	87347174	87347250	3	-1	-1				TRUE
16	87343598	87343738	FBXO31	ENSG00000103264	ENST00000618298	ENSE00003513972	87343598	87343765	4	-1	0
16	87331288	87331510	FBXO31	ENSG00000103264	ENST00000618298	ENSE00003795090	87330811	87331510	9	2	-1
16	87383405	87383744	FBXO31	ENSG00000103264	ENST00000636077	ENSE00003797615	87383405	87383748	1	-1	1						IPR036047, IPR026941	F-box-like_dom_sf, FBXO31	FALSE	FALSE
16	87358411	87358497	FBXO31	ENSG00000103264	ENST00000636077	ENSE00003796926	87358411	87358497	3	1	1						IPR036047, IPR026941	F-box-like_dom_sf, FBXO31	FALSE	FALSE
16	87343686	87343765	FBXO31	ENSG00000103264	ENST00000636077	ENSE00003798115	87343686	87343765	5	0	2						IPR036047, IPR026941	F-box-like_dom_sf, FBXO31	FALSE	FALSE
16	680526	680684	STUB1	ENSG00000103266	ENST00000219548	ENSE00001061965	680410	680684	1	-1	0						IPR041312, IPR019734, IPR013083, IPR013026, IPR011990	CHIP_TPR_N, TPR_repeat, Znf_RING/FYVE/PHD, TPR-contain_dom, TPR-like_helical_dom_sf	FALSE	FALSE
16	681152	681350	STUB1	ENSG00000103266	ENST00000219548	ENSE00003618126	681152	681350	2	0	1						IPR041312, IPR019734, IPR013083, IPR013026, IPR011990	CHIP_TPR_N, TPR_repeat, Znf_RING/FYVE/PHD, TPR-contain_dom, TPR-like_helical_dom_sf	FALSE	FALSE
16	681438	681603	STUB1	ENSG00000103266	ENST00000219548	ENSE00003673003	681438	681603	3	1	2						IPR041312, IPR019734, IPR013083, IPR013026, IPR011990	CHIP_TPR_N, TPR_repeat, Znf_RING/FYVE/PHD, TPR-contain_dom, TPR-like_helical_dom_sf	FALSE	FALSE
