## Supplementary File 3 for "The role of alternative splicing in CEP290-related disease pathogenesis" (part 54 of 70)

Chromosome/scaffold name	Genomic coding start	Genomic coding end	Gene name	Gene stable ID	Transcript stable ID	Exon stable ID	Exon region start (bp)	Exon region end (bp)	Exon rank in transcript	Start phase	End phase	Skippable "0,0" exons	Skippable "TRUE,TRUE" exons	Skippable "2,2" exons	Skippable "-TRUE,-TRUE" exons	Skippable "-2,-2" exons	Interpro ID	Interpro Short Description	contains "coiled-coil"?	contains "collagen"?
16	681793	681880	STUB1	ENSG00000103266	ENST00000219548	ENSE00000664210	681793	681880	4	2	0						IPR041312, IPR019734, IPR013083, IPR013026, IPR011990	CHIP_TPR_N, TPR_repeat, Znf_RING/FYVE/PHD, TPR-contain_dom, TPR-like_helical_dom_sf	FALSE	FALSE
16	682020	682076	STUB1	ENSG00000103266	ENST00000219548	ENSE00003653425	682020	682076	5	0	0	TRUE					IPR041312, IPR019734, IPR013083, IPR013026, IPR011990	CHIP_TPR_N, TPR_repeat, Znf_RING/FYVE/PHD, TPR-contain_dom, TPR-like_helical_dom_sf	FALSE	FALSE
16	682165	682281	STUB1	ENSG00000103266	ENST00000219548	ENSE00003500668	682165	682281	6	0	0	TRUE					IPR041312, IPR019734, IPR013083, IPR013026, IPR011990	CHIP_TPR_N, TPR_repeat, Znf_RING/FYVE/PHD, TPR-contain_dom, TPR-like_helical_dom_sf	FALSE	FALSE
16	682364	682489	STUB1	ENSG00000103266	ENST00000219548	ENSE00002606823	682364	682801	7	0	-1						IPR041312, IPR019734, IPR013083, IPR013026, IPR011990	CHIP_TPR_N, TPR_repeat, Znf_RING/FYVE/PHD, TPR-contain_dom, TPR-like_helical_dom_sf	FALSE	FALSE
16	681481	681603	STUB1	ENSG00000103266	ENST00000564316	ENSE00002604610	681481	681603	1	2	2						IPR041312, IPR013083	CHIP_TPR_N, Znf_RING/FYVE/PHD	FALSE	FALSE
16	682059	682076	STUB1	ENSG00000103266	ENST00000564316	ENSE00002600931	682059	682076	3	0	0						IPR041312, IPR013083	CHIP_TPR_N, Znf_RING/FYVE/PHD	FALSE	FALSE
16	682364	682489	STUB1	ENSG00000103266	ENST00000564316	ENSE00000873926	682364	682746	5	0	-1						IPR041312, IPR019734, IPR013083, IPR013026, IPR011990	CHIP_TPR_N, TPR_repeat, Znf_RING/FYVE/PHD, TPR-contain_dom, TPR-like_helical_dom_sf	FALSE	FALSE
16	681209	681350	STUB1	ENSG00000103266	ENST00000564370	ENSE00002599151	681037	681350	1	-1	1						IPR041312, IPR019734, IPR013083, IPR013026, IPR011990	CHIP_TPR_N, TPR_repeat, Znf_RING/FYVE/PHD, TPR-contain_dom, TPR-like_helical_dom_sf	FALSE	FALSE
16	682364	682489	STUB1	ENSG00000103266	ENST00000564370	ENSE00002595024	682364	682496	6	0	-1						IPR041312, IPR019734, IPR013083, IPR013026, IPR011990	CHIP_TPR_N, TPR_repeat, Znf_RING/FYVE/PHD, TPR-contain_dom, TPR-like_helical_dom_sf	FALSE	FALSE
16			STUB1	ENSG00000103266	ENST00000565677	ENSE00002612027	680224	680684	1	-1	-1				TRUE		IPR041312, IPR019734, IPR013083, IPR013026, IPR011990	CHIP_TPR_N, TPR_repeat, Znf_RING/FYVE/PHD, TPR-contain_dom, TPR-like_helical_dom_sf	FALSE	FALSE
16	681209	681350	STUB1	ENSG00000103266	ENST00000565677	ENSE00002605658	681063	681350	2	-1	1						IPR041312, IPR019734, IPR013083, IPR013026, IPR011990	CHIP_TPR_N, TPR_repeat, Znf_RING/FYVE/PHD, TPR-contain_dom, TPR-like_helical_dom_sf	FALSE	FALSE
16	682416	682489	STUB1	ENSG00000103266	ENST00000565813	ENSE00002580967	682416	682688	1	1	-1
16			STUB1	ENSG00000103266	ENST00000565813	ENSE00002614525	682807	682870	2	-1	-1
16	681276	681350	STUB1	ENSG00000103266	ENST00000566408	ENSE00002577623	681276	681350	1	1	1						IPR041312, IPR013083, IPR013026, IPR011990	CHIP_TPR_N, Znf_RING/FYVE/PHD, TPR-contain_dom, TPR-like_helical_dom_sf	FALSE	FALSE
16	682165	682335	STUB1	ENSG00000103266	ENST00000566408	ENSE00002577676	682165	682462	5	0	-1						IPR041312, IPR013083, IPR013026, IPR011990	CHIP_TPR_N, Znf_RING/FYVE/PHD, TPR-contain_dom, TPR-like_helical_dom_sf	FALSE	FALSE
16	680526	680684	STUB1	ENSG00000103266	ENST00000567173	ENSE00002616752	680424	680684	1	-1	0						IPR041312, IPR019734, IPR013026	CHIP_TPR_N, TPR_repeat, TPR-contain_dom	FALSE	FALSE
16	681209	681350	STUB1	ENSG00000103266	ENST00000567173	ENSE00002625704	681209	681350	2	0	1						IPR041312, IPR019734, IPR013026	CHIP_TPR_N, TPR_repeat, TPR-contain_dom	FALSE	FALSE
16	682165	682193	STUB1	ENSG00000103266	ENST00000567173	ENSE00002586982	682165	682193	6	0	2						IPR041312, IPR019734, IPR013026	CHIP_TPR_N, TPR_repeat, TPR-contain_dom	FALSE	FALSE
16	676102	676497	RHBDL1	ENSG00000103269	ENST00000219551	ENSE00001061964	676075	676497	1	-1	0						IPR035952, IPR022764	Rhomboid-like_sf, Peptidase_S54_rhomboid_dom	FALSE	FALSE
16	676672	676896	RHBDL1	ENSG00000103269	ENST00000219551	ENSE00003595717	676672	676896	2	0	0	TRUE					IPR035952, IPR022764, IPR017213	Rhomboid-like_sf, Peptidase_S54_rhomboid_dom, Peptidase_S54_rhomboid_met	FALSE	FALSE
16	676971	677119	RHBDL1	ENSG00000103269	ENST00000219551	ENSE00003555778	676971	677119	3	0	2						IPR035952, IPR022764, IPR017213	Rhomboid-like_sf, Peptidase_S54_rhomboid_dom, Peptidase_S54_rhomboid_met	FALSE	FALSE
16	677276	677388	RHBDL1	ENSG00000103269	ENST00000219551	ENSE00003682028	677276	677388	4	2	1						IPR035952, IPR022764, IPR017213	Rhomboid-like_sf, Peptidase_S54_rhomboid_dom, Peptidase_S54_rhomboid_met	FALSE	FALSE
16	677459	677559	RHBDL1	ENSG00000103269	ENST00000219551	ENSE00000664216	677459	677559	5	1	0						IPR035952, IPR022764, IPR017213	Rhomboid-like_sf, Peptidase_S54_rhomboid_dom, Peptidase_S54_rhomboid_met	FALSE	FALSE
16	677639	677699	RHBDL1	ENSG00000103269	ENST00000219551	ENSE00000664215	677639	677699	6	0	1						IPR035952, IPR022764, IPR017213	Rhomboid-like_sf, Peptidase_S54_rhomboid_dom, Peptidase_S54_rhomboid_met	FALSE	FALSE
16	677781	678052	RHBDL1	ENSG00000103269	ENST00000219551	ENSE00000873924	677781	678268	7	1	-1						IPR035952, IPR022764, IPR017213	Rhomboid-like_sf, Peptidase_S54_rhomboid_dom, Peptidase_S54_rhomboid_met	FALSE	FALSE
16	675791	675829	RHBDL1	ENSG00000103269	ENST00000352681	ENSE00001387178	675671	675829	1	-1	0						IPR035952, IPR022764, IPR017213	Rhomboid-like_sf, Peptidase_S54_rhomboid_dom, Peptidase_S54_rhomboid_met	FALSE	FALSE
16	676336	676497	RHBDL1	ENSG00000103269	ENST00000352681	ENSE00003684796	676336	676497	2	0	0						IPR035952, IPR022764, IPR017213	Rhomboid-like_sf, Peptidase_S54_rhomboid_dom, Peptidase_S54_rhomboid_met	FALSE	FALSE
16	675791	675829	RHBDL1	ENSG00000103269	ENST00000561556	ENSE00002617341	675683	675829	1	-1	0						IPR035952, IPR022764	Rhomboid-like_sf, Peptidase_S54_rhomboid_dom	FALSE	FALSE
16	677781	677843	RHBDL1	ENSG00000103269	ENST00000561556	ENSE00002589303	677781	677843	7	1	1						IPR035952, IPR022764	Rhomboid-like_sf, Peptidase_S54_rhomboid_dom	FALSE	FALSE
16	10743864	10743882	NUBP1	ENSG00000103274	ENST00000283027	ENSE00001648429	10743842	10743882	1	-1	1						IPR033756, IPR028601, IPR027417, IPR019591, IPR003593	YlxH/NBP35, NUBP1/Nbp35, P-loop_NTPase, Mrp/NBP35_ATP-bd, AAA+_ATPase	FALSE	FALSE
16	10743961	10744065	NUBP1	ENSG00000103274	ENST00000283027	ENSE00003637492	10743961	10744065	2	1	1		TRUE				IPR033756, IPR027417, IPR019591	YlxH/NBP35, P-loop_NTPase, Mrp/NBP35_ATP-bd	FALSE	FALSE
16	10747143	10747276	NUBP1	ENSG00000103274	ENST00000283027	ENSE00003473182	10747143	10747276	3	1	0						IPR033756, IPR027417, IPR019591	YlxH/NBP35, P-loop_NTPase, Mrp/NBP35_ATP-bd	FALSE	FALSE
16	10752610	10752678	NUBP1	ENSG00000103274	ENST00000283027	ENSE00003554058	10752610	10752678	4	0	0	TRUE					IPR033756, IPR028601, IPR027417, IPR019591, IPR003593	YlxH/NBP35, NUBP1/Nbp35, P-loop_NTPase, Mrp/NBP35_ATP-bd, AAA+_ATPase	FALSE	FALSE
16	10755721	10755753	NUBP1	ENSG00000103274	ENST00000283027	ENSE00003639552	10755721	10755753	5	0	0	TRUE					IPR033756, IPR027417, IPR019591	YlxH/NBP35, P-loop_NTPase, Mrp/NBP35_ATP-bd	FALSE	FALSE
16	10756690	10756780	NUBP1	ENSG00000103274	ENST00000283027	ENSE00003578466	10756690	10756780	6	0	1						IPR033756, IPR027417, IPR019591	YlxH/NBP35, P-loop_NTPase, Mrp/NBP35_ATP-bd	FALSE	FALSE
16	10757873	10758027	NUBP1	ENSG00000103274	ENST00000283027	ENSE00003630844	10757873	10758027	7	1	0						IPR033756, IPR028601, IPR027417, IPR019591, IPR003593	YlxH/NBP35, NUBP1/Nbp35, P-loop_NTPase, Mrp/NBP35_ATP-bd, AAA+_ATPase	FALSE	FALSE
16	10761364	10761474	NUBP1	ENSG00000103274	ENST00000283027	ENSE00003498438	10761364	10761474	8	0	0	TRUE					IPR033756, IPR028601, IPR027417, IPR019591, IPR003593	YlxH/NBP35, NUBP1/Nbp35, P-loop_NTPase, Mrp/NBP35_ATP-bd, AAA+_ATPase	FALSE	FALSE
16	10761757	10761859	NUBP1	ENSG00000103274	ENST00000283027	ENSE00003512417	10761757	10761859	9	0	1						IPR033756, IPR028601, IPR027417, IPR019591, IPR003593	YlxH/NBP35, NUBP1/Nbp35, P-loop_NTPase, Mrp/NBP35_ATP-bd, AAA+_ATPase	FALSE	FALSE
16	10767949	10768032	NUBP1	ENSG00000103274	ENST00000283027	ENSE00003519574	10767949	10768032	10	1	1		TRUE				IPR033756, IPR028601, IPR027417, IPR019591, IPR003593	YlxH/NBP35, NUBP1/Nbp35, P-loop_NTPase, Mrp/NBP35_ATP-bd, AAA+_ATPase	FALSE	FALSE
16	10769047	10769105	NUBP1	ENSG00000103274	ENST00000283027	ENSE00003544499	10769047	10769351	11	1	-1						IPR033756, IPR028601, IPR027417, IPR019591, IPR003593	YlxH/NBP35, NUBP1/Nbp35, P-loop_NTPase, Mrp/NBP35_ATP-bd, AAA+_ATPase	FALSE	FALSE
16	10743864	10743882	NUBP1	ENSG00000103274	ENST00000433392	ENSE00002683219	10743855	10743882	1	-1	1						IPR033756, IPR028601, IPR027417, IPR019591, IPR003593	YlxH/NBP35, NUBP1/Nbp35, P-loop_NTPase, Mrp/NBP35_ATP-bd, AAA+_ATPase	FALSE	FALSE
16	10743864	10743882	NUBP1	ENSG00000103274	ENST00000574334	ENSE00002639379	10743786	10743882	1	-1	1						IPR033756, IPR027417, IPR019591	YlxH/NBP35, P-loop_NTPase, Mrp/NBP35_ATP-bd	FALSE	FALSE
16	10757873	10757994	NUBP1	ENSG00000103274	ENST00000574334	ENSE00002644975	10757873	10757994	6	1	0						IPR033756, IPR027417, IPR019591	YlxH/NBP35, P-loop_NTPase, Mrp/NBP35_ATP-bd	FALSE	FALSE
16	10758011	10758027	NUBP1	ENSG00000103274	ENST00000574691	ENSE00002684076	10758011	10758027	1	1	0						IPR033756, IPR027417	YlxH/NBP35, P-loop_NTPase	FALSE	FALSE
16	10767949	10768011	NUBP1	ENSG00000103274	ENST00000574691	ENSE00003478502	10767949	10768032	3	0	-1						IPR033756, IPR027417	YlxH/NBP35, P-loop_NTPase	FALSE	FALSE
16			NUBP1	ENSG00000103274	ENST00000574691	ENSE00003661392	10769047	10769351	4	-1	-1						IPR033756, IPR027417	YlxH/NBP35, P-loop_NTPase	FALSE	FALSE
16			UBE2I	ENSG00000103275	ENST00000325437	ENSE00001372869	1309153	1309271	1	-1	-1				TRUE		IPR023313, IPR016135	UBQ-conjugating_AS, UBQ-conjugating_enzyme/RWD	FALSE	FALSE
16	1314031	1314096	UBE2I	ENSG00000103275	ENST00000325437	ENSE00003481151	1314020	1314096	2	-1	0						IPR023313, IPR016135	UBQ-conjugating_AS, UBQ-conjugating_enzyme/RWD	FALSE	FALSE
16	1314293	1314376	UBE2I	ENSG00000103275	ENST00000325437	ENSE00003608455	1314293	1314376	3	0	0	TRUE					IPR023313, IPR016135	UBQ-conjugating_AS, UBQ-conjugating_enzyme/RWD	FALSE	FALSE
16	1315654	1315726	UBE2I	ENSG00000103275	ENST00000325437	ENSE00000873575	1315654	1315726	4	0	1						IPR023313, IPR016135	UBQ-conjugating_AS, UBQ-conjugating_enzyme/RWD	FALSE	FALSE
16	1320174	1320283	UBE2I	ENSG00000103275	ENST00000325437	ENSE00003584681	1320174	1320283	5	1	0						IPR023313, IPR016135	UBQ-conjugating_AS, UBQ-conjugating_enzyme/RWD	FALSE	FALSE
16	1320438	1320517	UBE2I	ENSG00000103275	ENST00000325437	ENSE00003788207	1320438	1320517	6	0	2						IPR023313, IPR016135	UBQ-conjugating_AS, UBQ-conjugating_enzyme/RWD	FALSE	FALSE
16	1324730	1324793	UBE2I	ENSG00000103275	ENST00000325437	ENSE00001287274	1324730	1327018	7	2	-1						IPR023313, IPR016135	UBQ-conjugating_AS, UBQ-conjugating_enzyme/RWD	FALSE	FALSE
16			UBE2I	ENSG00000103275	ENST00000355803	ENSE00001529015	1308880	1309419	1	-1	-1						IPR023313, IPR016135	UBQ-conjugating_AS, UBQ-conjugating_enzyme/RWD	FALSE	FALSE
16			UBE2I	ENSG00000103275	ENST00000397514	ENSE00002596007	1309636	1309773	1	-1	-1						IPR023313, IPR016135	UBQ-conjugating_AS, UBQ-conjugating_enzyme/RWD	FALSE	FALSE
16	1324730	1324793	UBE2I	ENSG00000103275	ENST00000397514	ENSE00002595541	1324730	1327017	7	2	-1						IPR023313, IPR016135	UBQ-conjugating_AS, UBQ-conjugating_enzyme/RWD	FALSE	FALSE
16			UBE2I	ENSG00000103275	ENST00000397515	ENSE00001529011	1309635	1309773	1	-1	-1				TRUE		IPR023313, IPR016135	UBQ-conjugating_AS, UBQ-conjugating_enzyme/RWD	FALSE	FALSE
16			UBE2I	ENSG00000103275	ENST00000397515	ENSE00001529008	1312347	1312603	2	-1	-1						IPR023313, IPR016135	UBQ-conjugating_AS, UBQ-conjugating_enzyme/RWD	FALSE	FALSE
16	1314031	1314096	UBE2I	ENSG00000103275	ENST00000402301	ENSE00001564382	1313995	1314096	1	-1	0						IPR023313, IPR016135	UBQ-conjugating_AS, UBQ-conjugating_enzyme/RWD	FALSE	FALSE
16	1320438	1320659	UBE2I	ENSG00000103275	ENST00000402301	ENSE00001559163	1320438	1321776	5	0	-1						IPR023313, IPR016135	UBQ-conjugating_AS, UBQ-conjugating_enzyme/RWD	FALSE	FALSE
16			UBE2I	ENSG00000103275	ENST00000403747	ENSE00002589371	1309678	1309773	1	-1	-1				TRUE		IPR023313, IPR016135	UBQ-conjugating_AS, UBQ-conjugating_enzyme/RWD	FALSE	FALSE
16			UBE2I	ENSG00000103275	ENST00000403747	ENSE00001546937	1312347	1312558	2	-1	-1						IPR023313, IPR016135	UBQ-conjugating_AS, UBQ-conjugating_enzyme/RWD	FALSE	FALSE
16	1324730	1324793	UBE2I	ENSG00000103275	ENST00000403747	ENSE00001555983	1324730	1325214	8	2	-1						IPR023313, IPR016135	UBQ-conjugating_AS, UBQ-conjugating_enzyme/RWD	FALSE	FALSE
16			UBE2I	ENSG00000103275	ENST00000406620	ENSE00001552463	1311871	1312667	1	-1	-1						IPR023313, IPR016135	UBQ-conjugating_AS, UBQ-conjugating_enzyme/RWD	FALSE	FALSE
16			UBE2I	ENSG00000103275	ENST00000566587	ENSE00002603743	1309803	1310253	1	-1	-1						IPR023313, IPR016135	UBQ-conjugating_AS, UBQ-conjugating_enzyme/RWD	FALSE	FALSE
16	1324730	1324793	UBE2I	ENSG00000103275	ENST00000566587	ENSE00002629247	1324730	1324952	7	2	-1						IPR023313, IPR016135	UBQ-conjugating_AS, UBQ-conjugating_enzyme/RWD	FALSE	FALSE
16	1314031	1314096	UBE2I	ENSG00000103275	ENST00000567074	ENSE00002581722	1313560	1314096	1	-1	0						IPR023313, IPR016135	UBQ-conjugating_AS, UBQ-conjugating_enzyme/RWD	FALSE	FALSE
16	1324730	1324793	UBE2I	ENSG00000103275	ENST00000567074	ENSE00001555219	1324730	1326968	6	2	-1						IPR023313, IPR016135	UBQ-conjugating_AS, UBQ-conjugating_enzyme/RWD	FALSE	FALSE
16			ZP2	ENSG00000103310	ENST00000574002	ENSE00002666135	21214227	21214510	1	-1	-1				TRUE		IPR017977	ZP_dom_CS	FALSE	FALSE
16	21211486	21211547	ZP2	ENSG00000103310	ENST00000574002	ENSE00002681647	21211486	21211746	2	-1	2						IPR017977	ZP_dom_CS	FALSE	FALSE
16	21211307	21211395	ZP2	ENSG00000103310	ENST00000574002	ENSE00003599946	21211307	21211395	3	2	1						IPR017977	ZP_dom_CS	FALSE	FALSE
16	21210109	21210192	ZP2	ENSG00000103310	ENST00000574002	ENSE00003535369	21210109	21210192	4	1	1		TRUE				IPR017977	ZP_dom_CS	FALSE	FALSE
16	21209631	21209725	ZP2	ENSG00000103310	ENST00000574002	ENSE00003481633	21209631	21209725	5	1	0						IPR017977	ZP_dom_CS	FALSE	FALSE
16	21206838	21206990	ZP2	ENSG00000103310	ENST00000574002	ENSE00003608181	21206838	21206990	6	0	0	TRUE					IPR017977	ZP_dom_CS	FALSE	FALSE
16	21205731	21205775	ZP2	ENSG00000103310	ENST00000574002	ENSE00003560443	21205731	21205775	7	0	0	TRUE					IPR017977	ZP_dom_CS	FALSE	FALSE
16	21205420	21205584	ZP2	ENSG00000103310	ENST00000574002	ENSE00003511657	21205420	21205584	8	0	0	TRUE					IPR017977	ZP_dom_CS	FALSE	FALSE
16	21204308	21204404	ZP2	ENSG00000103310	ENST00000574002	ENSE00003499023	21204308	21204404	9	0	1						IPR017977	ZP_dom_CS	FALSE	FALSE
16	21204030	21204211	ZP2	ENSG00000103310	ENST00000574002	ENSE00000676598	21204030	21204211	10	1	0						IPR017977	ZP_dom_CS	FALSE	FALSE
16	21203125	21203251	ZP2	ENSG00000103310	ENST00000574002	ENSE00000676597	21203125	21203251	11	0	1						IPR017977	ZP_dom_CS	FALSE	FALSE
16	21202104	21202291	ZP2	ENSG00000103310	ENST00000574002	ENSE00000676595	21202104	21202291	12	1	0						IPR017977	ZP_dom_CS	FALSE	FALSE
16	21201932	21202023	ZP2	ENSG00000103310	ENST00000574002	ENSE00000676592	21201932	21202023	13	0	2						IPR017977	ZP_dom_CS	FALSE	FALSE
16	21201706	21201830	ZP2	ENSG00000103310	ENST00000574002	ENSE00000676591	21201706	21201830	14	2	1						IPR017977	ZP_dom_CS	FALSE	FALSE
16	21201369	21201558	ZP2	ENSG00000103310	ENST00000574002	ENSE00000676590	21201369	21201558	15	1	2						IPR017977	ZP_dom_CS	FALSE	FALSE
16	21199743	21199878	ZP2	ENSG00000103310	ENST00000574002	ENSE00000676589	21199743	21199878	16	2	0						IPR017977	ZP_dom_CS	FALSE	FALSE
16	21199570	21199666	ZP2	ENSG00000103310	ENST00000574002	ENSE00000676588	21199570	21199666	17	0	1						IPR017977	ZP_dom_CS	FALSE	FALSE
16	21198779	21198862	ZP2	ENSG00000103310	ENST00000574002	ENSE00000676587	21198779	21198862	18	1	1		TRUE				IPR017977	ZP_dom_CS	FALSE	FALSE
16	21197766	21197849	ZP2	ENSG00000103310	ENST00000574002	ENSE00000676586	21197766	21197849	19	1	1		TRUE				IPR017977	ZP_dom_CS	FALSE	FALSE
16	21197480	21197622	ZP2	ENSG00000103310	ENST00000574002	ENSE00001810657	21197452	21197622	20	1	-1						IPR017977	ZP_dom_CS	FALSE	FALSE
16	21211486	21211547	ZP2	ENSG00000103310	ENST00000574091	ENSE00001141177	21211486	21211574	1	-1	2						IPR017977	ZP_dom_CS	FALSE	FALSE
16	21197480	21197622	ZP2	ENSG00000103310	ENST00000574091	ENSE00003733159	21197450	21197622	19	1	-1						IPR017977	ZP_dom_CS	FALSE	FALSE
16	3256311	3256587	MEFV	ENSG00000103313	ENST00000219596	ENSE00003902985	3256311	3256633	1	-1	1						IPR043136, IPR028841, IPR013320, IPR011029, IPR006574, IPR004020, IPR003879, IPR003877, IPR001870	B30.2/SPRY_sf, Pyrin, ConA-like_dom_sf, DEATH-like_dom_sf, PRY, DAPIN, Butyrophylin_SPRY, SPRY_dom, B30.2/SPRY	FALSE	FALSE
16	3254158	3254790	MEFV	ENSG00000103313	ENST00000219596	ENSE00001160054	3254158	3254790	2	1	1		TRUE				IPR043136, IPR028841, IPR013320, IPR011029, IPR006574, IPR004020, IPR003879, IPR003877, IPR001870	B30.2/SPRY_sf, Pyrin, ConA-like_dom_sf, DEATH-like_dom_sf, PRY, DAPIN, Butyrophylin_SPRY, SPRY_dom, B30.2/SPRY	FALSE	FALSE
16	3249431	3249780	MEFV	ENSG00000103313	ENST00000219596	ENSE00001160048	3249431	3249780	3	1	0						IPR043136, IPR028841, IPR013320, IPR011029, IPR006574, IPR004020, IPR003879, IPR003877, IPR001870	B30.2/SPRY_sf, Pyrin, ConA-like_dom_sf, DEATH-like_dom_sf, PRY, DAPIN, Butyrophylin_SPRY, SPRY_dom, B30.2/SPRY	FALSE	FALSE
16	3248909	3249004	MEFV	ENSG00000103313	ENST00000219596	ENSE00000666508	3248909	3249004	4	0	0	TRUE					IPR043136, IPR028841, IPR013320, IPR011029, IPR006574, IPR004020, IPR003879, IPR003877, IPR001870	B30.2/SPRY_sf, Pyrin, ConA-like_dom_sf, DEATH-like_dom_sf, PRY, DAPIN, Butyrophylin_SPRY, SPRY_dom, B30.2/SPRY	FALSE	FALSE
16	3247016	3247246	MEFV	ENSG00000103313	ENST00000219596	ENSE00003588551	3247016	3247246	5	0	0	TRUE					IPR043136, IPR028841, IPR013320, IPR011029, IPR006574, IPR004020, IPR003879, IPR003877, IPR001870	B30.2/SPRY_sf, Pyrin, ConA-like_dom_sf, DEATH-like_dom_sf, PRY, DAPIN, Butyrophylin_SPRY, SPRY_dom, B30.2/SPRY	FALSE	FALSE
16	3246525	3246547	MEFV	ENSG00000103313	ENST00000219596	ENSE00003594628	3246525	3246547	6	0	2						IPR043136, IPR028841, IPR013320, IPR011029, IPR006574, IPR004020, IPR003879, IPR003877, IPR001870	B30.2/SPRY_sf, Pyrin, ConA-like_dom_sf, DEATH-like_dom_sf, PRY, DAPIN, Butyrophylin_SPRY, SPRY_dom, B30.2/SPRY	FALSE	FALSE
16	3244473	3244588	MEFV	ENSG00000103313	ENST00000219596	ENSE00003570135	3244473	3244588	7	2	1						IPR043136, IPR028841, IPR013320, IPR011029, IPR006574, IPR004020, IPR003879, IPR003877, IPR001870	B30.2/SPRY_sf, Pyrin, ConA-like_dom_sf, DEATH-like_dom_sf, PRY, DAPIN, Butyrophylin_SPRY, SPRY_dom, B30.2/SPRY	FALSE	FALSE
16	3244254	3244286	MEFV	ENSG00000103313	ENST00000219596	ENSE00003459661	3244254	3244286	8	1	1		TRUE				IPR043136, IPR028841, IPR013320, IPR011029, IPR006574, IPR004020, IPR003879, IPR003877, IPR001870	B30.2/SPRY_sf, Pyrin, ConA-like_dom_sf, DEATH-like_dom_sf, PRY, DAPIN, Butyrophylin_SPRY, SPRY_dom, B30.2/SPRY	FALSE	FALSE
16	3243860	3243892	MEFV	ENSG00000103313	ENST00000219596	ENSE00003634440	3243860	3243892	9	1	1		TRUE				IPR043136, IPR028841, IPR013320, IPR011029, IPR006574, IPR004020, IPR003879, IPR003877, IPR001870	B30.2/SPRY_sf, Pyrin, ConA-like_dom_sf, DEATH-like_dom_sf, PRY, DAPIN, Butyrophylin_SPRY, SPRY_dom, B30.2/SPRY	FALSE	FALSE
16	3243141	3243694	MEFV	ENSG00000103313	ENST00000219596	ENSE00003900481	3242027	3243694	10	1	-1						IPR043136, IPR028841, IPR013320, IPR011029, IPR006574, IPR004020, IPR003879, IPR003877, IPR001870	B30.2/SPRY_sf, Pyrin, ConA-like_dom_sf, DEATH-like_dom_sf, PRY, DAPIN, Butyrophylin_SPRY, SPRY_dom, B30.2/SPRY	FALSE	FALSE
16	3256311	3256587	MEFV	ENSG00000103313	ENST00000339854	ENSE00001160067	3256311	3256627	1	-1	1						IPR043136, IPR028841, IPR013320, IPR011029, IPR006574, IPR004020, IPR003879, IPR003877, IPR001870	B30.2/SPRY_sf, Pyrin, ConA-like_dom_sf, DEATH-like_dom_sf, PRY, DAPIN, Butyrophylin_SPRY, SPRY_dom, B30.2/SPRY	FALSE	FALSE
16	3251957	3252049	MEFV	ENSG00000103313	ENST00000339854	ENSE00001490743	3251957	3252049	2	1	1		TRUE				IPR043136, IPR028841, IPR013320, IPR011029, IPR006574, IPR004020, IPR003879, IPR003877, IPR001870	B30.2/SPRY_sf, Pyrin, ConA-like_dom_sf, DEATH-like_dom_sf, PRY, DAPIN, Butyrophylin_SPRY, SPRY_dom, B30.2/SPRY	FALSE	FALSE
16	3243141	3243694	MEFV	ENSG00000103313	ENST00000339854	ENSE00003620629	3242028	3243694	10	1	-1						IPR043136, IPR028841, IPR013320, IPR011029, IPR006574, IPR004020, IPR003879, IPR003877, IPR001870	B30.2/SPRY_sf, Pyrin, ConA-like_dom_sf, DEATH-like_dom_sf, PRY, DAPIN, Butyrophylin_SPRY, SPRY_dom, B30.2/SPRY	FALSE	FALSE
16	3256311	3256587	MEFV	ENSG00000103313	ENST00000536379	ENSE00002290928	3256311	3256587	1	0	1						IPR043136, IPR028841, IPR013320, IPR011029, IPR006574, IPR004020, IPR003879, IPR003877, IPR001870	B30.2/SPRY_sf, Pyrin, ConA-like_dom_sf, DEATH-like_dom_sf, PRY, DAPIN, Butyrophylin_SPRY, SPRY_dom, B30.2/SPRY	FALSE	FALSE
16	3243141	3243694	MEFV	ENSG00000103313	ENST00000536379	ENSE00003481437	3243141	3243694	9	1	0						IPR043136, IPR028841, IPR013320, IPR011029, IPR006574, IPR004020, IPR003879, IPR003877, IPR001870	B30.2/SPRY_sf, Pyrin, ConA-like_dom_sf, DEATH-like_dom_sf, PRY, DAPIN, Butyrophylin_SPRY, SPRY_dom, B30.2/SPRY	FALSE	FALSE
16	3244171	3244286	MEFV	ENSG00000103313	ENST00000536980	ENSE00002264998	3244136	3244286	7	1	-1
16			MEFV	ENSG00000103313	ENST00000536980	ENSE00003572424	3243860	3243892	8	-1	-1				TRUE
16			MEFV	ENSG00000103313	ENST00000536980	ENSE00003479300	3242028	3243694	9	-1	-1
16	3248465	3248562	MEFV	ENSG00000103313	ENST00000538326	ENSE00002282044	3248465	3248562	5	0	2
16	3247228	3247246	MEFV	ENSG00000103313	ENST00000538326	ENSE00003628817	3247016	3247246	6	2	-1
16			MEFV	ENSG00000103313	ENST00000538326	ENSE00003486387	3246525	3246547	7	-1	-1				TRUE
16			MEFV	ENSG00000103313	ENST00000538326	ENSE00003622639	3244473	3244588	8	-1	-1				TRUE
16			MEFV	ENSG00000103313	ENST00000538326	ENSE00003563998	3244254	3244286	9	-1	-1
16	3243860	3244067	MEFV	ENSG00000103313	ENST00000541159	ENSE00002320009	3243860	3244067	8	1	2						IPR028841, IPR011029, IPR004020	Pyrin, DEATH-like_dom_sf, DAPIN	FALSE	FALSE
16	3243691	3243694	MEFV	ENSG00000103313	ENST00000541159	ENSE00003519528	3243141	3243694	9	2	-1						IPR028841, IPR011029, IPR004020	Pyrin, DEATH-like_dom_sf, DAPIN	FALSE	FALSE
16			CRYM	ENSG00000103316	ENST00000219599	ENSE00001523596	21302978	21303062	1	-1	-1				TRUE		IPR036291, IPR023401	NAD(P)-bd_dom_sf, ODC_N	FALSE	FALSE
16	21278082	21278251	CRYM	ENSG00000103316	ENST00000219599	ENSE00001140804	21278082	21278336	3	-1	2						IPR036291, IPR023401	NAD(P)-bd_dom_sf, ODC_N	FALSE	FALSE
16	21277431	21277584	CRYM	ENSG00000103316	ENST00000219599	ENSE00001140785	21277431	21277584	4	2	0
16	21275532	21275594	CRYM	ENSG00000103316	ENST00000219599	ENSE00003584255	21275532	21275594	5	0	0	TRUE
16	21269790	21269891	CRYM	ENSG00000103316	ENST00000219599	ENSE00003623018	21269790	21269891	6	0	0	TRUE
16	21267554	21267737	CRYM	ENSG00000103316	ENST00000219599	ENSE00003675398	21267554	21267737	7	0	1						IPR036291, IPR023401	NAD(P)-bd_dom_sf, ODC_N	FALSE	FALSE
16	21262037	21262158	CRYM	ENSG00000103316	ENST00000219599	ENSE00003594729	21262037	21262158	8	1	0						IPR036291, IPR023401	NAD(P)-bd_dom_sf, ODC_N	FALSE	FALSE
16	21261254	21261338	CRYM	ENSG00000103316	ENST00000219599	ENSE00003608583	21261254	21261338	9	0	1						IPR036291, IPR023401	NAD(P)-bd_dom_sf, ODC_N	FALSE	FALSE
16	21258781	21258845	CRYM	ENSG00000103316	ENST00000219599	ENSE00001523595	21258521	21258845	10	1	-1						IPR036291, IPR023401	NAD(P)-bd_dom_sf, ODC_N	FALSE	FALSE
16			CRYM	ENSG00000103316	ENST00000543948	ENSE00001372555	21278854	21278960	1	-1	-1						IPR036291, IPR023401	NAD(P)-bd_dom_sf, ODC_N	FALSE	FALSE
16	21258781	21258845	CRYM	ENSG00000103316	ENST00000543948	ENSE00002243211	21258518	21258845	9	1	-1						IPR036291, IPR023401	NAD(P)-bd_dom_sf, ODC_N	FALSE	FALSE
16	21278082	21278251	CRYM	ENSG00000103316	ENST00000572914	ENSE00002651029	21278082	21278290	1	-1	2						IPR036291, IPR023401	NAD(P)-bd_dom_sf, ODC_N	FALSE	FALSE
16	21278082	21278251	CRYM	ENSG00000103316	ENST00000574448	ENSE00002670098	21278082	21278275	1	-1	2
16	21268676	21268684	CRYM	ENSG00000103316	ENST00000574448	ENSE00002671964	21268547	21268684	5	0	-1
16			CRYM	ENSG00000103316	ENST00000574448	ENSE00003620713	21267554	21267737	6	-1	-1				TRUE
16			CRYM	ENSG00000103316	ENST00000574448	ENSE00003687513	21262037	21262158	7	-1	-1				TRUE
16			CRYM	ENSG00000103316	ENST00000574448	ENSE00003492283	21261254	21261338	8	-1	-1				TRUE
16			CRYM	ENSG00000103316	ENST00000574448	ENSE00002635522	21243992	21244068	9	-1	-1				TRUE
16			CRYM	ENSG00000103316	ENST00000574448	ENSE00002671506	21238874	21238945	10	-1	-1
16			CRYM	ENSG00000103316	ENST00000576703	ENSE00002652468	21302978	21303083	1	-1	-1				TRUE		IPR036291, IPR023401	NAD(P)-bd_dom_sf, ODC_N	FALSE	FALSE
16	21278082	21278125	CRYM	ENSG00000103316	ENST00000576703	ENSE00002647028	21278082	21278169	2	-1	2						IPR036291, IPR023401	NAD(P)-bd_dom_sf, ODC_N	FALSE	FALSE
16	21261284	21261338	CRYM	ENSG00000103316	ENST00000576703	ENSE00002668734	21261284	21261338	8	0	1						IPR036291, IPR023401	NAD(P)-bd_dom_sf, ODC_N	FALSE	FALSE
16			EEF2K	ENSG00000103319	ENST00000263026	ENSE00001384488	22206278	22206679	1	-1	-1						IPR017400, IPR011990, IPR011009, IPR006597	eEF-2K, TPR-like_helical_dom_sf, Kinase-like_dom_sf, Sel1-like	FALSE	FALSE
16	22225730	22225975	EEF2K	ENSG00000103319	ENST00000263026	ENSE00001319534	22225654	22225975	2	-1	0						IPR017400, IPR011990, IPR011009, IPR006597	eEF-2K, TPR-like_helical_dom_sf, Kinase-like_dom_sf, Sel1-like	FALSE	FALSE
16	22244630	22244730	EEF2K	ENSG00000103319	ENST00000263026	ENSE00000676617	22244630	22244730	3	0	2						IPR017400, IPR011990, IPR011009, IPR006597	eEF-2K, TPR-like_helical_dom_sf, Kinase-like_dom_sf, Sel1-like	FALSE	FALSE
16	22248755	22248815	EEF2K	ENSG00000103319	ENST00000263026	ENSE00000676618	22248755	22248815	4	2	0						IPR017400, IPR011990, IPR011009, IPR006597	eEF-2K, TPR-like_helical_dom_sf, Kinase-like_dom_sf, Sel1-like	FALSE	FALSE
16	22250654	22250691	EEF2K	ENSG00000103319	ENST00000263026	ENSE00000676619	22250654	22250691	5	0	2						IPR017400, IPR011990, IPR011009, IPR006597	eEF-2K, TPR-like_helical_dom_sf, Kinase-like_dom_sf, Sel1-like	FALSE	FALSE
16	22251151	22251322	EEF2K	ENSG00000103319	ENST00000263026	ENSE00000676621	22251151	22251322	6	2	0						IPR017400, IPR011990, IPR011009, IPR006597	eEF-2K, TPR-like_helical_dom_sf, Kinase-like_dom_sf, Sel1-like	FALSE	FALSE
16	22256748	22256897	EEF2K	ENSG00000103319	ENST00000263026	ENSE00000676622	22256748	22256897	7	0	0	TRUE					IPR017400, IPR011990, IPR011009, IPR006597	eEF-2K, TPR-like_helical_dom_sf, Kinase-like_dom_sf, Sel1-like	FALSE	FALSE
16	22257253	22257385	EEF2K	ENSG00000103319	ENST00000263026	ENSE00000676623	22257253	22257385	8	0	1						IPR017400, IPR011990, IPR011009, IPR006597	eEF-2K, TPR-like_helical_dom_sf, Kinase-like_dom_sf, Sel1-like	FALSE	FALSE
16	22257643	22257770	EEF2K	ENSG00000103319	ENST00000263026	ENSE00000676624	22257643	22257770	9	1	0						IPR017400, IPR011990, IPR011009, IPR006597	eEF-2K, TPR-like_helical_dom_sf, Kinase-like_dom_sf, Sel1-like	FALSE	FALSE
16	22258494	22258695	EEF2K	ENSG00000103319	ENST00000263026	ENSE00003524859	22258494	22258695	10	0	1						IPR017400, IPR011990, IPR011009, IPR006597	eEF-2K, TPR-like_helical_dom_sf, Kinase-like_dom_sf, Sel1-like	FALSE	FALSE
16	22260462	22260529	EEF2K	ENSG00000103319	ENST00000263026	ENSE00003595611	22260462	22260529	11	1	0						IPR017400, IPR011990, IPR011009, IPR006597	eEF-2K, TPR-like_helical_dom_sf, Kinase-like_dom_sf, Sel1-like	FALSE	FALSE
16	22263110	22263187	EEF2K	ENSG00000103319	ENST00000263026	ENSE00003624097	22263110	22263187	12	0	0	TRUE					IPR017400, IPR011990, IPR011009, IPR006597	eEF-2K, TPR-like_helical_dom_sf, Kinase-like_dom_sf, Sel1-like	FALSE	FALSE
16	22264818	22264880	EEF2K	ENSG00000103319	ENST00000263026	ENSE00000676629	22264818	22264880	13	0	0	TRUE					IPR017400, IPR011990, IPR011009, IPR006597	eEF-2K, TPR-like_helical_dom_sf, Kinase-like_dom_sf, Sel1-like	FALSE	FALSE
16	22266390	22266524	EEF2K	ENSG00000103319	ENST00000263026	ENSE00000676630	22266390	22266524	14	0	0	TRUE					IPR017400, IPR011990, IPR011009, IPR006597	eEF-2K, TPR-like_helical_dom_sf, Kinase-like_dom_sf, Sel1-like	FALSE	FALSE
16	22266688	22266876	EEF2K	ENSG00000103319	ENST00000263026	ENSE00000676631	22266688	22266876	15	0	0	TRUE					IPR017400, IPR011990, IPR011009, IPR006597	eEF-2K, TPR-like_helical_dom_sf, Kinase-like_dom_sf, Sel1-like	FALSE	FALSE
16	22273626	22273750	EEF2K	ENSG00000103319	ENST00000263026	ENSE00000676632	22273626	22273750	16	0	2						IPR017400, IPR011990, IPR011009, IPR006597	eEF-2K, TPR-like_helical_dom_sf, Kinase-like_dom_sf, Sel1-like	FALSE	FALSE
16	22280198	22280376	EEF2K	ENSG00000103319	ENST00000263026	ENSE00000676633	22280198	22280376	17	2	1						IPR017400, IPR011990, IPR011009, IPR006597	eEF-2K, TPR-like_helical_dom_sf, Kinase-like_dom_sf, Sel1-like	FALSE	FALSE
16	22283887	22283996	EEF2K	ENSG00000103319	ENST00000263026	ENSE00001320569	22283887	22288738	18	1	-1						IPR017400, IPR011990, IPR011009, IPR006597	eEF-2K, TPR-like_helical_dom_sf, Kinase-like_dom_sf, Sel1-like	FALSE	FALSE
16			EEF2K	ENSG00000103319	ENST00000568269	ENSE00002608563	22206326	22206679	1	-1	-1
16	22258494	22258703	EEF2K	ENSG00000103319	ENST00000568269	ENSE00002608636	22258494	22258827	10	0	-1
16			EEF2K	ENSG00000103319	ENST00000568269	ENSE00003476996	22260462	22260529	11	-1	-1				TRUE
16			EEF2K	ENSG00000103319	ENST00000568269	ENSE00003586814	22263110	22263187	12	-1	-1				TRUE
16			EEF2K	ENSG00000103319	ENST00000568269	ENSE00002623916	22264818	22265245	13	-1	-1
16			CAPN15	ENSG00000103326	ENST00000219611	ENSE00001061882	527712	528029	1	-1	-1				TRUE		IPR038765, IPR036443, IPR022684, IPR001876, IPR001300	Papain-like_cys_pep_sf, Znf_RanBP2_sf, Calpain_cysteine_protease, Znf_RanBP2, Peptidase_C2_calpain_cat	FALSE	FALSE
16			CAPN15	ENSG00000103326	ENST00000219611	ENSE00001061884	536029	536142	3	-1	-1				TRUE		IPR038765, IPR036443, IPR022684, IPR001876, IPR001300	Papain-like_cys_pep_sf, Znf_RanBP2_sf, Calpain_cysteine_protease, Znf_RanBP2, Peptidase_C2_calpain_cat	FALSE	FALSE
16	546839	548287	CAPN15	ENSG00000103326	ENST00000219611	ENSE00000873908	546817	548287	4	-1	0						IPR038765, IPR036443, IPR022684, IPR001876, IPR001300	Papain-like_cys_pep_sf, Znf_RanBP2_sf, Calpain_cysteine_protease, Znf_RanBP2, Peptidase_C2_calpain_cat	FALSE	FALSE
16	548993	549201	CAPN15	ENSG00000103326	ENST00000219611	ENSE00000664286	548993	549201	5	0	2						IPR038765, IPR036443, IPR022684, IPR001876, IPR001300	Papain-like_cys_pep_sf, Znf_RanBP2_sf, Calpain_cysteine_protease, Znf_RanBP2, Peptidase_C2_calpain_cat	FALSE	FALSE
16	549288	549471	CAPN15	ENSG00000103326	ENST00000219611	ENSE00000664285	549288	549471	6	2	0						IPR038765, IPR036443, IPR022684, IPR001876, IPR001300	Papain-like_cys_pep_sf, Znf_RanBP2_sf, Calpain_cysteine_protease, Znf_RanBP2, Peptidase_C2_calpain_cat	FALSE	FALSE
16	549615	549838	CAPN15	ENSG00000103326	ENST00000219611	ENSE00000664284	549615	549838	7	0	2						IPR038765, IPR036443, IPR022684, IPR001876, IPR001300	Papain-like_cys_pep_sf, Znf_RanBP2_sf, Calpain_cysteine_protease, Znf_RanBP2, Peptidase_C2_calpain_cat	FALSE	FALSE
16	551302	551427	CAPN15	ENSG00000103326	ENST00000219611	ENSE00000664283	551302	551427	8	2	2			TRUE			IPR038765, IPR036443, IPR022684, IPR001876, IPR001300	Papain-like_cys_pep_sf, Znf_RanBP2_sf, Calpain_cysteine_protease, Znf_RanBP2, Peptidase_C2_calpain_cat	FALSE	FALSE
16	551512	551664	CAPN15	ENSG00000103326	ENST00000219611	ENSE00000664282	551512	551664	9	2	2			TRUE			IPR038765, IPR036443, IPR022684, IPR001876, IPR001300	Papain-like_cys_pep_sf, Znf_RanBP2_sf, Calpain_cysteine_protease, Znf_RanBP2, Peptidase_C2_calpain_cat	FALSE	FALSE
16	552051	552212	CAPN15	ENSG00000103326	ENST00000219611	ENSE00000664281	552051	552212	10	2	2			TRUE			IPR038765, IPR036443, IPR022684, IPR001876, IPR001300	Papain-like_cys_pep_sf, Znf_RanBP2_sf, Calpain_cysteine_protease, Znf_RanBP2, Peptidase_C2_calpain_cat	FALSE	FALSE
16	552301	552530	CAPN15	ENSG00000103326	ENST00000219611	ENSE00000664280	552301	552530	11	2	1						IPR038765, IPR036443, IPR022684, IPR001876, IPR001300	Papain-like_cys_pep_sf, Znf_RanBP2_sf, Calpain_cysteine_protease, Znf_RanBP2, Peptidase_C2_calpain_cat	FALSE	FALSE
16	552605	552771	CAPN15	ENSG00000103326	ENST00000219611	ENSE00001617004	552605	552771	12	1	0						IPR038765, IPR036443, IPR022684, IPR001876, IPR001300	Papain-like_cys_pep_sf, Znf_RanBP2_sf, Calpain_cysteine_protease, Znf_RanBP2, Peptidase_C2_calpain_cat	FALSE	FALSE
16	552863	553041	CAPN15	ENSG00000103326	ENST00000219611	ENSE00003525060	552863	553041	13	0	2						IPR038765, IPR036443, IPR022684, IPR001876, IPR001300	Papain-like_cys_pep_sf, Znf_RanBP2_sf, Calpain_cysteine_protease, Znf_RanBP2, Peptidase_C2_calpain_cat	FALSE	FALSE
16	553339	553516	CAPN15	ENSG00000103326	ENST00000219611	ENSE00003565812	553339	554636	14	2	-1						IPR038765, IPR036443, IPR022684, IPR001876, IPR001300	Papain-like_cys_pep_sf, Znf_RanBP2_sf, Calpain_cysteine_protease, Znf_RanBP2, Peptidase_C2_calpain_cat	FALSE	FALSE
16			CAPN15	ENSG00000103326	ENST00000562370	ENSE00002584389	527717	528029	1	-1	-1				TRUE		IPR036443	Znf_RanBP2_sf	FALSE	FALSE
16			CAPN15	ENSG00000103326	ENST00000562370	ENSE00001061881	533946	533998	2	-1	-1				TRUE		IPR036443	Znf_RanBP2_sf	FALSE	FALSE
16	546839	547392	CAPN15	ENSG00000103326	ENST00000562370	ENSE00002597441	546817	547392	3	-1	2						IPR036443	Znf_RanBP2_sf	FALSE	FALSE
16	540190	540371	CAPN15	ENSG00000103326	ENST00000637507	ENSE00003793054	540105	540371	1	-1	2						IPR036443	Znf_RanBP2_sf	FALSE	FALSE
16	546817	548031	CAPN15	ENSG00000103326	ENST00000637507	ENSE00003791712	546817	548031	2	2	2						IPR036443	Znf_RanBP2_sf	FALSE	FALSE
16	88784901	88784964	PIEZO1	ENSG00000103335	ENST00000301015	ENSE00002289455	88784901	88785220	1	-1	1						IPR031805, IPR031334	Piezo_dom, Piezo_RRas-bd_dom	FALSE	FALSE
16	88749384	88749479	PIEZO1	ENSG00000103335	ENST00000301015	ENSE00002252508	88749384	88749479	2	1	1		TRUE				IPR031805, IPR031334	Piezo_dom, Piezo_RRas-bd_dom	FALSE	FALSE
16	88742300	88742422	PIEZO1	ENSG00000103335	ENST00000301015	ENSE00002304284	88742300	88742422	3	1	1		TRUE				IPR031805, IPR031334	Piezo_dom, Piezo_RRas-bd_dom	FALSE	FALSE
16	88742053	88742095	PIEZO1	ENSG00000103335	ENST00000301015	ENSE00002109808	88742053	88742095	4	1	2						IPR031805, IPR031334	Piezo_dom, Piezo_RRas-bd_dom	FALSE	FALSE
16	88741478	88741616	PIEZO1	ENSG00000103335	ENST00000301015	ENSE00002125197	88741478	88741616	5	2	0						IPR031805, IPR031334	Piezo_dom, Piezo_RRas-bd_dom	FALSE	FALSE
16	88738568	88738736	PIEZO1	ENSG00000103335	ENST00000301015	ENSE00002121832	88738568	88738736	6	0	1						IPR031805, IPR031334	Piezo_dom, Piezo_RRas-bd_dom	FALSE	FALSE
16	88738227	88738440	PIEZO1	ENSG00000103335	ENST00000301015	ENSE00002092290	88738227	88738440	7	1	2						IPR031805, IPR031334	Piezo_dom, Piezo_RRas-bd_dom	FALSE	FALSE
16	88737934	88738105	PIEZO1	ENSG00000103335	ENST00000301015	ENSE00002100605	88737934	88738105	8	2	0						IPR031805, IPR031334	Piezo_dom, Piezo_RRas-bd_dom	FALSE	FALSE
16	88737728	88737814	PIEZO1	ENSG00000103335	ENST00000301015	ENSE00001711076	88737728	88737814	9	0	0	TRUE					IPR031805, IPR031334	Piezo_dom, Piezo_RRas-bd_dom	FALSE	FALSE
16	88737559	88737646	PIEZO1	ENSG00000103335	ENST00000301015	ENSE00001770599	88737559	88737646	10	0	1						IPR031805, IPR031334	Piezo_dom, Piezo_RRas-bd_dom	FALSE	FALSE
16	88736639	88736739	PIEZO1	ENSG00000103335	ENST00000301015	ENSE00001744712	88736639	88736739	11	1	0						IPR031805, IPR031334	Piezo_dom, Piezo_RRas-bd_dom	FALSE	FALSE
16	88736148	88736408	PIEZO1	ENSG00000103335	ENST00000301015	ENSE00001291928	88736148	88736408	12	0	0	TRUE					IPR031805, IPR031334	Piezo_dom, Piezo_RRas-bd_dom	FALSE	FALSE
16	88735135	88735246	PIEZO1	ENSG00000103335	ENST00000301015	ENSE00001314842	88735135	88735246	13	0	1						IPR031805, IPR031334	Piezo_dom, Piezo_RRas-bd_dom	FALSE	FALSE
16	88734875	88735053	PIEZO1	ENSG00000103335	ENST00000301015	ENSE00001292699	88734875	88735053	14	1	0						IPR031805, IPR031334	Piezo_dom, Piezo_RRas-bd_dom	FALSE	FALSE
16	88734650	88734798	PIEZO1	ENSG00000103335	ENST00000301015	ENSE00001311141	88734650	88734798	15	0	2						IPR031805, IPR031334	Piezo_dom, Piezo_RRas-bd_dom	FALSE	FALSE
16	88734356	88734538	PIEZO1	ENSG00000103335	ENST00000301015	ENSE00001294442	88734356	88734538	16	2	2			TRUE			IPR031805, IPR031334	Piezo_dom, Piezo_RRas-bd_dom	FALSE	FALSE
16	88733906	88734054	PIEZO1	ENSG00000103335	ENST00000301015	ENSE00001312139	88733906	88734054	17	2	1						IPR031805, IPR031334	Piezo_dom, Piezo_RRas-bd_dom	FALSE	FALSE
16	88733588	88733745	PIEZO1	ENSG00000103335	ENST00000301015	ENSE00001290610	88733588	88733745	18	1	0						IPR031805, IPR031334	Piezo_dom, Piezo_RRas-bd_dom	FALSE	FALSE
16	88733278	88733454	PIEZO1	ENSG00000103335	ENST00000301015	ENSE00001330151	88733278	88733454	19	0	0	TRUE					IPR031805, IPR031334	Piezo_dom, Piezo_RRas-bd_dom	FALSE	FALSE
16	88732607	88732732	PIEZO1	ENSG00000103335	ENST00000301015	ENSE00001290763	88732607	88732732	20	0	0	TRUE					IPR031805, IPR031334	Piezo_dom, Piezo_RRas-bd_dom	FALSE	FALSE
16	88732335	88732535	PIEZO1	ENSG00000103335	ENST00000301015	ENSE00001262575	88732335	88732535	21	0	0	TRUE					IPR031805, IPR031334	Piezo_dom, Piezo_RRas-bd_dom	FALSE	FALSE
16	88731706	88731910	PIEZO1	ENSG00000103335	ENST00000301015	ENSE00001262569	88731706	88731910	22	0	1						IPR031805, IPR031334	Piezo_dom, Piezo_RRas-bd_dom	FALSE	FALSE
16	88727557	88727661	PIEZO1	ENSG00000103335	ENST00000301015	ENSE00001262561	88727557	88727661	23	1	1		TRUE				IPR031805, IPR031334	Piezo_dom, Piezo_RRas-bd_dom	FALSE	FALSE
16	88727039	88727192	PIEZO1	ENSG00000103335	ENST00000301015	ENSE00001262554	88727039	88727192	24	1	2						IPR031805, IPR031334	Piezo_dom, Piezo_RRas-bd_dom	FALSE	FALSE
16	88726715	88726958	PIEZO1	ENSG00000103335	ENST00000301015	ENSE00001262549	88726715	88726958	25	2	0						IPR031805, IPR031334	Piezo_dom, Piezo_RRas-bd_dom	FALSE	FALSE
16	88726547	88726643	PIEZO1	ENSG00000103335	ENST00000301015	ENSE00001262544	88726547	88726643	26	0	1						IPR031805, IPR031334	Piezo_dom, Piezo_RRas-bd_dom	FALSE	FALSE
16	88726284	88726455	PIEZO1	ENSG00000103335	ENST00000301015	ENSE00001504123	88726284	88726455	27	1	2						IPR031805, IPR031334	Piezo_dom, Piezo_RRas-bd_dom	FALSE	FALSE
16	88725595	88725684	PIEZO1	ENSG00000103335	ENST00000301015	ENSE00001504122	88725595	88725684	28	2	2			TRUE			IPR031805, IPR031334	Piezo_dom, Piezo_RRas-bd_dom	FALSE	FALSE
16	88725416	88725519	PIEZO1	ENSG00000103335	ENST00000301015	ENSE00003505674	88725416	88725519	29	2	1						IPR031805, IPR031334	Piezo_dom, Piezo_RRas-bd_dom	FALSE	FALSE
16	88725009	88725080	PIEZO1	ENSG00000103335	ENST00000301015	ENSE00001262521	88725009	88725080	30	1	1		TRUE				IPR031805, IPR031334	Piezo_dom, Piezo_RRas-bd_dom	FALSE	FALSE
16	88723871	88723971	PIEZO1	ENSG00000103335	ENST00000301015	ENSE00001262515	88723871	88723971	31	1	0						IPR031805, IPR031334	Piezo_dom, Piezo_RRas-bd_dom	FALSE	FALSE
16	88723226	88723328	PIEZO1	ENSG00000103335	ENST00000301015	ENSE00003620855	88723226	88723328	32	0	1						IPR031805, IPR031334	Piezo_dom, Piezo_RRas-bd_dom	FALSE	FALSE
16	88723095	88723151	PIEZO1	ENSG00000103335	ENST00000301015	ENSE00003627999	88723095	88723151	33	1	1		TRUE				IPR031805, IPR031334	Piezo_dom, Piezo_RRas-bd_dom	FALSE	FALSE
16	88722837	88723009	PIEZO1	ENSG00000103335	ENST00000301015	ENSE00003506639	88722837	88723009	34	1	0						IPR031805, IPR031334	Piezo_dom, Piezo_RRas-bd_dom	FALSE	FALSE
16	88722583	88722689	PIEZO1	ENSG00000103335	ENST00000301015	ENSE00001262494	88722583	88722689	35	0	2						IPR031805, IPR031334	Piezo_dom, Piezo_RRas-bd_dom	FALSE	FALSE
16	88722218	88722397	PIEZO1	ENSG00000103335	ENST00000301015	ENSE00001262487	88722218	88722397	36	2	2			TRUE			IPR031805, IPR031334	Piezo_dom, Piezo_RRas-bd_dom	FALSE	FALSE
16	88721808	88722066	PIEZO1	ENSG00000103335	ENST00000301015	ENSE00001262478	88721808	88722066	37	2	0						IPR031805, IPR031334	Piezo_dom, Piezo_RRas-bd_dom	FALSE	FALSE
16	88721538	88721726	PIEZO1	ENSG00000103335	ENST00000301015	ENSE00001262473	88721538	88721726	38	0	0	TRUE					IPR031805, IPR031334	Piezo_dom, Piezo_RRas-bd_dom	FALSE	FALSE
16	88721166	88721430	PIEZO1	ENSG00000103335	ENST00000301015	ENSE00001262469	88721166	88721430	39	0	1						IPR031805, IPR031334	Piezo_dom, Piezo_RRas-bd_dom	FALSE	FALSE
16	88720616	88720748	PIEZO1	ENSG00000103335	ENST00000301015	ENSE00001262465	88720616	88720748	40	1	2						IPR031805, IPR031334	Piezo_dom, Piezo_RRas-bd_dom	FALSE	FALSE
16	88720385	88720532	PIEZO1	ENSG00000103335	ENST00000301015	ENSE00001262461	88720385	88720532	41	2	0						IPR031805, IPR031334	Piezo_dom, Piezo_RRas-bd_dom	FALSE	FALSE
16	88720069	88720283	PIEZO1	ENSG00000103335	ENST00000301015	ENSE00001262457	88720069	88720283	42	0	2						IPR031805, IPR031334	Piezo_dom, Piezo_RRas-bd_dom	FALSE	FALSE
16	88719802	88719960	PIEZO1	ENSG00000103335	ENST00000301015	ENSE00003495325	88719802	88719960	43	2	2			TRUE			IPR031805, IPR031334	Piezo_dom, Piezo_RRas-bd_dom	FALSE	FALSE
16	88719574	88719721	PIEZO1	ENSG00000103335	ENST00000301015	ENSE00003542956	88719574	88719721	44	2	0						IPR031805, IPR031334	Piezo_dom, Piezo_RRas-bd_dom	FALSE	FALSE
16	88717023	88717211	PIEZO1	ENSG00000103335	ENST00000301015	ENSE00003556453	88717023	88717211	45	0	0	TRUE					IPR031805, IPR031334	Piezo_dom, Piezo_RRas-bd_dom	FALSE	FALSE
16	88716806	88716898	PIEZO1	ENSG00000103335	ENST00000301015	ENSE00003655415	88716806	88716898	46	0	0	TRUE					IPR031805, IPR031334	Piezo_dom, Piezo_RRas-bd_dom	FALSE	FALSE
16	88716559	88716731	PIEZO1	ENSG00000103335	ENST00000301015	ENSE00003658195	88716559	88716731	47	0	2						IPR031805, IPR031334	Piezo_dom, Piezo_RRas-bd_dom	FALSE	FALSE
16	88716361	88716483	PIEZO1	ENSG00000103335	ENST00000301015	ENSE00003676551	88716361	88716483	48	2	2			TRUE			IPR031805, IPR031334	Piezo_dom, Piezo_RRas-bd_dom	FALSE	FALSE
16	88716198	88716277	PIEZO1	ENSG00000103335	ENST00000301015	ENSE00003577783	88716198	88716277	49	2	1						IPR031805, IPR031334	Piezo_dom, Piezo_RRas-bd_dom	FALSE	FALSE
16	88715933	88716119	PIEZO1	ENSG00000103335	ENST00000301015	ENSE00003612043	88715933	88716119	50	1	2						IPR031805, IPR031334	Piezo_dom, Piezo_RRas-bd_dom	FALSE	FALSE
16	88715605	88715854	PIEZO1	ENSG00000103335	ENST00000301015	ENSE00003826213	88715338	88715854	51	2	-1						IPR031805, IPR031334	Piezo_dom, Piezo_RRas-bd_dom	FALSE	FALSE
16	88717537	88717611	PIEZO1	ENSG00000103335	ENST00000327397	ENSE00003583974	88717537	88717611	1	0	0						IPR031334	Piezo_RRas-bd_dom	FALSE	FALSE
16	88715971	88716119	PIEZO1	ENSG00000103335	ENST00000327397	ENSE00003598838	88715971	88716119	7	1	0						IPR031334	Piezo_RRas-bd_dom	FALSE	FALSE
16	88715615	88715854	PIEZO1	ENSG00000103335	ENST00000327397	ENSE00002270420	88715491	88715854	8	0	-1						IPR031334	Piezo_RRas-bd_dom	FALSE	FALSE
16	88719802	88719890	PIEZO1	ENSG00000103335	ENST00000419505	ENSE00003678164	88719802	88719890	1	0	2
16	88717586	88717615	PIEZO1	ENSG00000103335	ENST00000419505	ENSE00003480939	88717537	88717615	3	0	-1
16			PIEZO1	ENSG00000103335	ENST00000419505	ENSE00003519748	88717023	88717211	4	-1	-1				TRUE
16			PIEZO1	ENSG00000103335	ENST00000419505	ENSE00003521750	88716806	88716898	5	-1	-1				TRUE
16			PIEZO1	ENSG00000103335	ENST00000419505	ENSE00003545077	88716559	88716731	6	-1	-1				TRUE
16			PIEZO1	ENSG00000103335	ENST00000419505	ENSE00003536979	88716361	88716483	7	-1	-1				TRUE
16			PIEZO1	ENSG00000103335	ENST00000419505	ENSE00003523671	88716198	88716277	8	-1	-1				TRUE
16			PIEZO1	ENSG00000103335	ENST00000419505	ENSE00003499646	88715971	88716119	9	-1	-1				TRUE
16			PIEZO1	ENSG00000103335	ENST00000419505	ENSE00001680125	88715343	88715854	10	-1	-1
16	88720069	88720258	PIEZO1	ENSG00000103335	ENST00000466823	ENSE00002584930	88720069	88720258	1	1	2						IPR031334	Piezo_RRas-bd_dom	FALSE	FALSE
16	88717752	88717808	PIEZO1	ENSG00000103335	ENST00000466823	ENSE00002580419	88717715	88717808	4	0	-1						IPR031334	Piezo_RRas-bd_dom	FALSE	FALSE
16	88726284	88726344	PIEZO1	ENSG00000103335	ENST00000474606	ENSE00001914306	88726284	88726344	1	1	2						IPR031805	Piezo_dom	FALSE	FALSE
16	88722982	88723009	PIEZO1	ENSG00000103335	ENST00000474606	ENSE00001926398	88722982	88723009	7	1	2						IPR031805	Piezo_dom	FALSE	FALSE
16	88716097	88716119	PIEZO1	ENSG00000103335	ENST00000518793	ENSE00002131264	88716097	88716119	2	1	0
16	88715975	88715977	PIEZO1	ENSG00000103335	ENST00000518793	ENSE00002139725	88715933	88715977	3	0	-1
16			PIEZO1	ENSG00000103335	ENST00000518793	ENSE00001793116	88715346	88715854	4	-1	-1
16			GSPT1	ENSG00000103342	ENST00000420576	ENSE00001780062	11916042	11916082	1	-1	-1				TRUE		IPR031157, IPR027417, IPR009001, IPR009000, IPR004161, IPR004160	G_TR_CS, P-loop_NTPase, Transl_elong_EF1A/Init_IF2_C, Transl_B-barrel_sf, EFTu-like_2, Transl_elong_EFTu/EF1A_C	FALSE	FALSE
16			GSPT1	ENSG00000103342	ENST00000420576	ENSE00003635531	11897994	11898035	2	-1	-1				TRUE		IPR031157, IPR027417, IPR009001, IPR009000, IPR004161, IPR004160	G_TR_CS, P-loop_NTPase, Transl_elong_EF1A/Init_IF2_C, Transl_B-barrel_sf, EFTu-like_2, Transl_elong_EFTu/EF1A_C	FALSE	FALSE
16	11897840	11897861	GSPT1	ENSG00000103342	ENST00000420576	ENSE00003579661	11897840	11897881	3	-1	1						IPR031157, IPR027417, IPR009001, IPR009000, IPR004161, IPR004160	G_TR_CS, P-loop_NTPase, Transl_elong_EF1A/Init_IF2_C, Transl_B-barrel_sf, EFTu-like_2, Transl_elong_EFTu/EF1A_C	FALSE	FALSE
16	11896558	11896785	GSPT1	ENSG00000103342	ENST00000420576	ENSE00001168930	11896558	11896785	4	1	1		TRUE				IPR031157, IPR027417, IPR009818, IPR009001, IPR009000, IPR004161, IPR004160	G_TR_CS, P-loop_NTPase, Ataxin-2_C, Transl_elong_EF1A/Init_IF2_C, Transl_B-barrel_sf, EFTu-like_2, Transl_elong_EFTu/EF1A_C	FALSE	FALSE
16	11894954	11894987	GSPT1	ENSG00000103342	ENST00000420576	ENSE00001162155	11894954	11894987	5	1	2						IPR031157, IPR027417, IPR009818, IPR009001, IPR009000, IPR004161, IPR004160	G_TR_CS, P-loop_NTPase, Ataxin-2_C, Transl_elong_EF1A/Init_IF2_C, Transl_B-barrel_sf, EFTu-like_2, Transl_elong_EFTu/EF1A_C	FALSE	FALSE
16	11891062	11891139	GSPT1	ENSG00000103342	ENST00000420576	ENSE00001162146	11891062	11891139	6	2	2			TRUE			IPR031157, IPR027417, IPR009818, IPR009001, IPR009000, IPR004161, IPR004160	G_TR_CS, P-loop_NTPase, Ataxin-2_C, Transl_elong_EF1A/Init_IF2_C, Transl_B-barrel_sf, EFTu-like_2, Transl_elong_EFTu/EF1A_C	FALSE	FALSE
16	11887570	11887750	GSPT1	ENSG00000103342	ENST00000420576	ENSE00001162137	11887570	11887750	7	2	0						IPR031157, IPR027417, IPR009818, IPR009001, IPR009000, IPR004161, IPR004160	G_TR_CS, P-loop_NTPase, Ataxin-2_C, Transl_elong_EF1A/Init_IF2_C, Transl_B-barrel_sf, EFTu-like_2, Transl_elong_EFTu/EF1A_C	FALSE	FALSE
16	11886777	11886931	GSPT1	ENSG00000103342	ENST00000420576	ENSE00001162132	11886777	11886931	8	0	2						IPR031157, IPR027417, IPR009818, IPR009001, IPR009000, IPR004161, IPR004160	G_TR_CS, P-loop_NTPase, Ataxin-2_C, Transl_elong_EF1A/Init_IF2_C, Transl_B-barrel_sf, EFTu-like_2, Transl_elong_EFTu/EF1A_C	FALSE	FALSE
16	11886471	11886611	GSPT1	ENSG00000103342	ENST00000420576	ENSE00003676864	11886471	11886611	9	2	2			TRUE			IPR031157, IPR027417, IPR009818, IPR009001, IPR009000, IPR004161, IPR004160	G_TR_CS, P-loop_NTPase, Ataxin-2_C, Transl_elong_EF1A/Init_IF2_C, Transl_B-barrel_sf, EFTu-like_2, Transl_elong_EFTu/EF1A_C	FALSE	FALSE
16	11885181	11885274	GSPT1	ENSG00000103342	ENST00000420576	ENSE00003664353	11885181	11885274	10	2	0						IPR031157, IPR027417, IPR009818, IPR009001, IPR009000, IPR004161, IPR004160	G_TR_CS, P-loop_NTPase, Ataxin-2_C, Transl_elong_EF1A/Init_IF2_C, Transl_B-barrel_sf, EFTu-like_2, Transl_elong_EFTu/EF1A_C	FALSE	FALSE
16	11883015	11883095	GSPT1	ENSG00000103342	ENST00000420576	ENSE00003631071	11883015	11883095	11	0	0	TRUE					IPR031157, IPR027417, IPR009818, IPR009001, IPR009000, IPR004161, IPR004160, IPR000795, IPR031157, IPR027417, IPR009818, IPR009001, IPR009000, IPR004161, IPR004160	G_TR_CS, P-loop_NTPase, Ataxin-2_C, Transl_elong_EF1A/Init_IF2_C, Transl_B-barrel_sf, EFTu-like_2, Transl_elong_EFTu/EF1A_C, TF_GTP-bd_dom, G_TR_CS, P-loop_NTPase, Ataxin-2_C, Transl_elong_EF1A/Init_IF2_C, Transl_B-barrel_sf, EFTu-like_2, Transl_elong_EFTu/EF1A_C	FALSE	FALSE
16	11877407	11877580	GSPT1	ENSG00000103342	ENST00000420576	ENSE00001162113	11877407	11877580	12	0	0	TRUE					IPR031157, IPR027417, IPR009818, IPR009001, IPR009000, IPR004161, IPR004160	G_TR_CS, P-loop_NTPase, Ataxin-2_C, Transl_elong_EF1A/Init_IF2_C, Transl_B-barrel_sf, EFTu-like_2, Transl_elong_EFTu/EF1A_C	FALSE	FALSE
16	11876086	11876175	GSPT1	ENSG00000103342	ENST00000420576	ENSE00001162106	11876086	11876175	13	0	0	TRUE					IPR031157, IPR027417, IPR009818, IPR009001, IPR009000, IPR004161, IPR004160	G_TR_CS, P-loop_NTPase, Ataxin-2_C, Transl_elong_EF1A/Init_IF2_C, Transl_B-barrel_sf, EFTu-like_2, Transl_elong_EFTu/EF1A_C	FALSE	FALSE
16	11875761	11875929	GSPT1	ENSG00000103342	ENST00000420576	ENSE00000829736	11875761	11875929	14	0	1						IPR031157, IPR027417, IPR009818, IPR009001, IPR009000, IPR004161, IPR004160	G_TR_CS, P-loop_NTPase, Ataxin-2_C, Transl_elong_EF1A/Init_IF2_C, Transl_B-barrel_sf, EFTu-like_2, Transl_elong_EFTu/EF1A_C	FALSE	FALSE
16	11873119	11873171	GSPT1	ENSG00000103342	ENST00000420576	ENSE00002595973	11873119	11873171	15	1	0						IPR031157, IPR027417, IPR009001, IPR009000, IPR004161, IPR004160	G_TR_CS, P-loop_NTPase, Transl_elong_EF1A/Init_IF2_C, Transl_B-barrel_sf, EFTu-like_2, Transl_elong_EFTu/EF1A_C	FALSE	FALSE
16	11915369	11915720	GSPT1	ENSG00000103342	ENST00000434724	ENSE00001008692	11915369	11915956	1	-1	1						IPR031157, IPR027417, IPR009818, IPR009001, IPR009000, IPR004161, IPR004160	G_TR_CS, P-loop_NTPase, Ataxin-2_C, Transl_elong_EF1A/Init_IF2_C, Transl_B-barrel_sf, EFTu-like_2, Transl_elong_EFTu/EF1A_C	FALSE	FALSE
16	11897994	11898035	GSPT1	ENSG00000103342	ENST00000434724	ENSE00003668123	11897994	11898035	2	1	1		TRUE				IPR031157, IPR027417, IPR009818, IPR009001, IPR009000, IPR004161, IPR004160	G_TR_CS, P-loop_NTPase, Ataxin-2_C, Transl_elong_EF1A/Init_IF2_C, Transl_B-barrel_sf, EFTu-like_2, Transl_elong_EFTu/EF1A_C	FALSE	FALSE
16	11897840	11897881	GSPT1	ENSG00000103342	ENST00000434724	ENSE00003553868	11897840	11897881	3	1	1		TRUE				IPR031157, IPR027417, IPR009818, IPR009001, IPR009000, IPR004161, IPR004160	G_TR_CS, P-loop_NTPase, Ataxin-2_C, Transl_elong_EF1A/Init_IF2_C, Transl_B-barrel_sf, EFTu-like_2, Transl_elong_EFTu/EF1A_C	FALSE	FALSE
16	11873119	11873171	GSPT1	ENSG00000103342	ENST00000434724	ENSE00001757623	11868128	11873171	15	1	-1						IPR031157, IPR027417, IPR009818, IPR009001, IPR009000, IPR004161, IPR004160	G_TR_CS, P-loop_NTPase, Ataxin-2_C, Transl_elong_EF1A/Init_IF2_C, Transl_B-barrel_sf, EFTu-like_2, Transl_elong_EFTu/EF1A_C	FALSE	FALSE
16	11915369	11915720	GSPT1	ENSG00000103342	ENST00000439887	ENSE00002616597	11915369	11915878	1	-1	1						IPR031157, IPR027417, IPR009818, IPR009001, IPR009000, IPR004161, IPR004160	G_TR_CS, P-loop_NTPase, Ataxin-2_C, Transl_elong_EF1A/Init_IF2_C, Transl_B-barrel_sf, EFTu-like_2, Transl_elong_EFTu/EF1A_C	FALSE	FALSE
16	11896558	11896782	GSPT1	ENSG00000103342	ENST00000439887	ENSE00001787243	11896558	11896782	4	1	1		TRUE				IPR031157, IPR027417, IPR009818, IPR009001, IPR009000, IPR004161, IPR004160	G_TR_CS, P-loop_NTPase, Ataxin-2_C, Transl_elong_EF1A/Init_IF2_C, Transl_B-barrel_sf, EFTu-like_2, Transl_elong_EFTu/EF1A_C	FALSE	FALSE
16	11873119	11873171	GSPT1	ENSG00000103342	ENST00000439887	ENSE00002579102	11872679	11873171	15	1	-1						IPR031157, IPR027417, IPR009818, IPR009001, IPR009000, IPR004161, IPR004160	G_TR_CS, P-loop_NTPase, Ataxin-2_C, Transl_elong_EF1A/Init_IF2_C, Transl_B-barrel_sf, EFTu-like_2, Transl_elong_EFTu/EF1A_C	FALSE	FALSE
16	11897840	11897861	GSPT1	ENSG00000103342	ENST00000563468	ENSE00002581834	11897840	11897888	1	-1	1						IPR031157, IPR027417, IPR009001, IPR009000, IPR004161, IPR004160	G_TR_CS, P-loop_NTPase, Transl_elong_EF1A/Init_IF2_C, Transl_B-barrel_sf, EFTu-like_2, Transl_elong_EFTu/EF1A_C	FALSE	FALSE
16	11873119	11873171	GSPT1	ENSG00000103342	ENST00000563468	ENSE00002585686	11872684	11873171	13	1	-1						IPR031157, IPR027417, IPR009001, IPR009000, IPR004161, IPR004160	G_TR_CS, P-loop_NTPase, Transl_elong_EF1A/Init_IF2_C, Transl_B-barrel_sf, EFTu-like_2, Transl_elong_EFTu/EF1A_C	FALSE	FALSE
16	11873119	11873171	GSPT1	ENSG00000103342	ENST00000565267	ENSE00002592003	11872682	11873171	12	1	-1						IPR031157, IPR027417, IPR009001, IPR009000, IPR004161, IPR004160	G_TR_CS, P-loop_NTPase, Transl_elong_EF1A/Init_IF2_C, Transl_B-barrel_sf, EFTu-like_2, Transl_elong_EFTu/EF1A_C	FALSE	FALSE
16	11914989	11915019	GSPT1	ENSG00000103342	ENST00000568849	ENSE00002605683	11914989	11915210	1	-1	1						IPR031157, IPR027417	G_TR_CS, P-loop_NTPase	FALSE	FALSE
16	11887607	11887750	GSPT1	ENSG00000103342	ENST00000568849	ENSE00002589989	11887607	11887750	7	2	2						IPR031157, IPR027417	G_TR_CS, P-loop_NTPase	FALSE	FALSE
16	3402005	3402406	ZNF174	ENSG00000103343	ENST00000268655	ENSE00001838202	3401215	3402406	1	-1	0						IPR038269, IPR036236, IPR027778, IPR013087	SCAN_sf, Znf_C2H2_sf, Zfp174, Znf_C2H2_type	FALSE	FALSE
16	3404426	3404648	ZNF174	ENSG00000103343	ENST00000268655	ENSE00003488193	3404426	3404648	2	0	1						IPR038269, IPR036236, IPR027778, IPR013087	SCAN_sf, Znf_C2H2_sf, Zfp174, Znf_C2H2_type	FALSE	FALSE
16	3408321	3408919	ZNF174	ENSG00000103343	ENST00000268655	ENSE00000666899	3408321	3409364	3	1	-1						IPR038269, IPR036236, IPR027778, IPR013087	SCAN_sf, Znf_C2H2_sf, Zfp174, Znf_C2H2_type	FALSE	FALSE
16	3402005	3402406	ZNF174	ENSG00000103343	ENST00000344823	ENSE00001375790	3401244	3402406	1	-1	0						IPR038269, IPR027778	SCAN_sf, Zfp174	FALSE	FALSE
16	3404909	3404988	ZNF174	ENSG00000103343	ENST00000344823	ENSE00002634339	3404909	3405079	3	1	-1						IPR038269, IPR027778	SCAN_sf, Zfp174	FALSE	FALSE
16	3402005	3402406	ZNF174	ENSG00000103343	ENST00000571936	ENSE00002646092	3401733	3402406	2	-1	0						IPR038269, IPR027778	SCAN_sf, Zfp174	FALSE	FALSE
16	3408321	3408919	ZNF174	ENSG00000103343	ENST00000571936	ENSE00002645273	3408321	3408973	4	1	-1						IPR038269, IPR036236, IPR027778, IPR013087	SCAN_sf, Znf_C2H2_sf, Zfp174, Znf_C2H2_type	FALSE	FALSE
16	3402005	3402406	ZNF174	ENSG00000103343	ENST00000572544	ENSE00002654107	3401974	3402406	1	-1	0						IPR038269, IPR027778	SCAN_sf, Zfp174	FALSE	FALSE
16	3404426	3404773	ZNF174	ENSG00000103343	ENST00000572544	ENSE00002682893	3404426	3404994	2	0	-1						IPR038269, IPR027778	SCAN_sf, Zfp174	FALSE	FALSE
16			ZNF174	ENSG00000103343	ENST00000575752	ENSE00002658875	3401235	3401270	1	-1	-1						IPR038269, IPR027778	SCAN_sf, Zfp174	FALSE	FALSE
16	3404909	3404988	ZNF174	ENSG00000103343	ENST00000575752	ENSE00001374337	3404909	3405043	4	1	-1						IPR038269, IPR027778	SCAN_sf, Zfp174	FALSE	FALSE
16	3501068	3501089	CLUAP1	ENSG00000103351	ENST00000341633	ENSE00002676248	3501012	3501089	1	-1	1
16	3504720	3504831	CLUAP1	ENSG00000103351	ENST00000341633	ENSE00003650954	3504720	3504831	2	1	2
16	3506331	3506415	CLUAP1	ENSG00000103351	ENST00000341633	ENSE00003654981	3506331	3506415	3	2	0
16	3508289	3508468	CLUAP1	ENSG00000103351	ENST00000341633	ENSE00003491820	3508289	3508468	4	0	0	TRUE
16	3512383	3512478	CLUAP1	ENSG00000103351	ENST00000341633	ENSE00003593408	3512383	3512478	5	0	0	TRUE
16	3515508	3515591	CLUAP1	ENSG00000103351	ENST00000341633	ENSE00003585723	3515508	3515591	6	0	0	TRUE
16	3519903	3520036	CLUAP1	ENSG00000103351	ENST00000341633	ENSE00003538998	3519903	3520036	7	0	2
16	3523158	3523299	CLUAP1	ENSG00000103351	ENST00000341633	ENSE00003473527	3523158	3523299	8	2	0
16	3526412	3526484	CLUAP1	ENSG00000103351	ENST00000341633	ENSE00003693540	3526412	3526484	9	0	1
16	3530568	3530675	CLUAP1	ENSG00000103351	ENST00000341633	ENSE00003476768	3530568	3530675	10	1	1		TRUE
16	3532786	3532841	CLUAP1	ENSG00000103351	ENST00000341633	ENSE00003489632	3532786	3532841	11	1	0
16	3533099	3533155	CLUAP1	ENSG00000103351	ENST00000341633	ENSE00001743927	3533099	3533155	12	0	0	TRUE
16	3536122	3536271	CLUAP1	ENSG00000103351	ENST00000341633	ENSE00002647241	3536122	3536559	13	0	-1
16	3501068	3501089	CLUAP1	ENSG00000103351	ENST00000571025	ENSE00002680832	3501018	3501089	1	-1	1
16	3532786	3532913	CLUAP1	ENSG00000103351	ENST00000571025	ENSE00002673305	3532786	3536825	11	1	-1
16			CLUAP1	ENSG00000103351	ENST00000572600	ENSE00002677043	3509894	3509969	1	-1	-1				TRUE
16	3515511	3515591	CLUAP1	ENSG00000103351	ENST00000572600	ENSE00003466110	3515508	3515591	2	-1	0
16	3536122	3536271	CLUAP1	ENSG00000103351	ENST00000572600	ENSE00002661797	3536122	3537669	8	0	-1
16	3501068	3501089	CLUAP1	ENSG00000103351	ENST00000573370	ENSE00001194504	3500976	3501089	1	-1	1
16	3508289	3508307	CLUAP1	ENSG00000103351	ENST00000573370	ENSE00003497683	3508289	3508468	3	2	-1
16			CLUAP1	ENSG00000103351	ENST00000573370	ENSE00003569894	3512383	3512478	4	-1	-1				TRUE
16			CLUAP1	ENSG00000103351	ENST00000573370	ENSE00002641316	3515508	3515551	5	-1	-1
16	3501068	3501089	CLUAP1	ENSG00000103351	ENST00000574369	ENSE00002654570	3500981	3501089	1	-1	1
16	3523158	3523229	CLUAP1	ENSG00000103351	ENST00000574369	ENSE00002676473	3523158	3523229	7	2	2
16	3515511	3515591	CLUAP1	ENSG00000103351	ENST00000574551	ENSE00002641042	3515376	3515591	1	-1	0
16	3530568	3530590	CLUAP1	ENSG00000103351	ENST00000574551	ENSE00002637499	3530568	3530590	5	1	0
16			CLUAP1	ENSG00000103351	ENST00000576117	ENSE00002657553	3502044	3502084	1	-1	-1
16	3504731	3504831	CLUAP1	ENSG00000103351	ENST00000576117	ENSE00003523556	3504720	3504831	2	-1	2
16	3508289	3508464	CLUAP1	ENSG00000103351	ENST00000576117	ENSE00002630998	3508289	3508464	4	0	2
16	3501068	3501089	CLUAP1	ENSG00000103351	ENST00000576634	ENSE00002645158	3501004	3501089	1	-1	1
16	3536122	3536271	CLUAP1	ENSG00000103351	ENST00000576634	ENSE00002667147	3536122	3539048	12	0	-1
16	23557743	23557767	UBFD1	ENSG00000103353	ENST00000395878	ENSE00002594446	23557727	23557767	1	-1	1						IPR039120, IPR029071, IPR019954	UBFD1, Ubiquitin-like_domsf, Ubiquitin_CS	FALSE	FALSE
16	23557950	23558279	UBFD1	ENSG00000103353	ENST00000395878	ENSE00003612157	23557950	23558279	2	1	1		TRUE				IPR039120, IPR029071, IPR019954	UBFD1, Ubiquitin-like_domsf, Ubiquitin_CS	FALSE	FALSE
16	23559468	23559676	UBFD1	ENSG00000103353	ENST00000395878	ENSE00003521367	23559468	23559676	3	1	0						IPR039120, IPR029071, IPR019954	UBFD1, Ubiquitin-like_domsf, Ubiquitin_CS	FALSE	FALSE
16	23562206	23562271	UBFD1	ENSG00000103353	ENST00000395878	ENSE00003489570	23562206	23562271	4	0	0	TRUE					IPR039120, IPR029071, IPR019954	UBFD1, Ubiquitin-like_domsf, Ubiquitin_CS	FALSE	FALSE
16	23562625	23562730	UBFD1	ENSG00000103353	ENST00000395878	ENSE00003587216	23562625	23562730	5	0	1						IPR039120, IPR029071, IPR019954	UBFD1, Ubiquitin-like_domsf, Ubiquitin_CS	FALSE	FALSE
16	23566987	23567069	UBFD1	ENSG00000103353	ENST00000395878	ENSE00003641344	23566987	23567069	6	1	0						IPR039120, IPR029071, IPR019954	UBFD1, Ubiquitin-like_domsf, Ubiquitin_CS	FALSE	FALSE
16	23570480	23570590	UBFD1	ENSG00000103353	ENST00000395878	ENSE00001291859	23570480	23574389	7	0	-1						IPR039120, IPR029071, IPR019954	UBFD1, Ubiquitin-like_domsf, Ubiquitin_CS	FALSE	FALSE
16			UBFD1	ENSG00000103353	ENST00000567212	ENSE00002233126	23557721	23557745	1	-1	-1				TRUE		IPR039120, IPR029071, IPR019954	UBFD1, Ubiquitin-like_domsf, Ubiquitin_CS	FALSE	FALSE
16	23557952	23558279	UBFD1	ENSG00000103353	ENST00000567212	ENSE00003592847	23557950	23558279	2	-1	1						IPR039120, IPR029071, IPR019954	UBFD1, Ubiquitin-like_domsf, Ubiquitin_CS	FALSE	FALSE
16	23570480	23570590	UBFD1	ENSG00000103353	ENST00000567212	ENSE00001665272	23570480	23574387	7	0	-1						IPR039120, IPR029071, IPR019954	UBFD1, Ubiquitin-like_domsf, Ubiquitin_CS	FALSE	FALSE
16	23559779	23559787	UBFD1	ENSG00000103353	ENST00000567264	ENSE00002615014	23559779	23559840	4	0	-1						IPR039120, IPR029071, IPR019954	UBFD1, Ubiquitin-like_domsf, Ubiquitin_CS	FALSE	FALSE
16	2786502	2786547	PRSS33	ENSG00000103355	ENST00000293851	ENSE00001381534	2786502	2786707	1	-1	1						IPR043504, IPR033116, IPR018114, IPR009003, IPR001314	Peptidase_S1_PA_chymotrypsin, TRYPSIN_SER, TRYPSIN_HIS, Peptidase_S1_PA, Peptidase_S1A	FALSE	FALSE
16	2786089	2786121	PRSS33	ENSG00000103355	ENST00000293851	ENSE00001158481	2786089	2786121	2	1	1		TRUE				IPR043504, IPR033116, IPR018114, IPR009003, IPR001314	Peptidase_S1_PA_chymotrypsin, TRYPSIN_SER, TRYPSIN_HIS, Peptidase_S1_PA, Peptidase_S1A	FALSE	FALSE
16	2785799	2785961	PRSS33	ENSG00000103355	ENST00000293851	ENSE00001158468	2785799	2785961	3	1	2						IPR043504, IPR033116, IPR018114, IPR009003, IPR001314	Peptidase_S1_PA_chymotrypsin, TRYPSIN_SER, TRYPSIN_HIS, Peptidase_S1_PA, Peptidase_S1A	FALSE	FALSE
16	2785375	2785646	PRSS33	ENSG00000103355	ENST00000293851	ENSE00001061783	2785375	2785646	4	2	1						IPR043504, IPR033116, IPR018114, IPR009003, IPR001314	Peptidase_S1_PA_chymotrypsin, TRYPSIN_SER, TRYPSIN_HIS, Peptidase_S1_PA, Peptidase_S1A	FALSE	FALSE
16	2785002	2785171	PRSS33	ENSG00000103355	ENST00000293851	ENSE00001214054	2785002	2785171	5	1	0						IPR043504, IPR033116, IPR018114, IPR009003, IPR001314	Peptidase_S1_PA_chymotrypsin, TRYPSIN_SER, TRYPSIN_HIS, Peptidase_S1_PA, Peptidase_S1A	FALSE	FALSE
16	2784644	2784802	PRSS33	ENSG00000103355	ENST00000293851	ENSE00001402260	2783953	2784802	6	0	-1						IPR043504, IPR033116, IPR018114, IPR009003, IPR001314	Peptidase_S1_PA_chymotrypsin, TRYPSIN_SER, TRYPSIN_HIS, Peptidase_S1_PA, Peptidase_S1A	FALSE	FALSE
16			PRSS33	ENSG00000103355	ENST00000570702	ENSE00002666555	2787864	2787948	1	-1	-1				TRUE		IPR043504, IPR033116, IPR018114, IPR009003, IPR001314	Peptidase_S1_PA_chymotrypsin, TRYPSIN_SER, TRYPSIN_HIS, Peptidase_S1_PA, Peptidase_S1A	FALSE	FALSE
16	2786502	2786547	PRSS33	ENSG00000103355	ENST00000570702	ENSE00002673130	2786502	2786604	2	-1	1						IPR043504, IPR033116, IPR018114, IPR009003, IPR001314	Peptidase_S1_PA_chymotrypsin, TRYPSIN_SER, TRYPSIN_HIS, Peptidase_S1_PA, Peptidase_S1A	FALSE	FALSE
16	2786502	2786547	PRSS33	ENSG00000103355	ENST00000571674	ENSE00002648387	2786502	2786605	1	-1	1						IPR043504, IPR018114, IPR009003, IPR001314	Peptidase_S1_PA_chymotrypsin, TRYPSIN_HIS, Peptidase_S1_PA, Peptidase_S1A	FALSE	FALSE
16	2784944	2785171	PRSS33	ENSG00000103355	ENST00000571674	ENSE00002672141	2784944	2785171	4	1	1						IPR043504, IPR018114, IPR009003, IPR001314	Peptidase_S1_PA_chymotrypsin, TRYPSIN_HIS, Peptidase_S1_PA, Peptidase_S1A	FALSE	FALSE
16	2786502	2786547	PRSS33	ENSG00000103355	ENST00000576886	ENSE00002675877	2786502	2786841	1	-1	1						IPR043504, IPR018114, IPR009003	Peptidase_S1_PA_chymotrypsin, TRYPSIN_HIS, Peptidase_S1_PA	FALSE	FALSE
16	2785066	2785171	PRSS33	ENSG00000103355	ENST00000576886	ENSE00002633921	2783953	2785171	4	2	-1						IPR043504, IPR018114, IPR009003	Peptidase_S1_PA_chymotrypsin, TRYPSIN_HIS, Peptidase_S1_PA	FALSE	FALSE
16	23557205	23557343	EARS2	ENSG00000103356	ENST00000449606	ENSE00003901776	23557205	23557350	1	-1	1						IPR033910, IPR020751, IPR020058, IPR014729, IPR008925, IPR004527, IPR001412	GluRS_core, aa-tRNA-synth_I_codon-bd_sub2, Glu/Gln-tRNA-synth_Ib_cat-dom, Rossmann-like_a/b/a_fold, aa-tRNA-synth_I_codon-bd, Glu-tRNA-ligase_bac/mito, aa-tRNA-synth_I_CS	FALSE	FALSE
16	23552149	23552304	EARS2	ENSG00000103356	ENST00000449606	ENSE00003487988	23552149	23552304	2	1	1		TRUE				IPR033910, IPR020751, IPR020058, IPR014729, IPR008925, IPR004527, IPR001412	GluRS_core, aa-tRNA-synth_I_codon-bd_sub2, Glu/Gln-tRNA-synth_Ib_cat-dom, Rossmann-like_a/b/a_fold, aa-tRNA-synth_I_codon-bd, Glu-tRNA-ligase_bac/mito, aa-tRNA-synth_I_CS	FALSE	FALSE
16	23544514	23544703	EARS2	ENSG00000103356	ENST00000449606	ENSE00003478506	23544514	23544703	3	1	2						IPR033910, IPR020751, IPR020058, IPR014729, IPR008925, IPR004527, IPR001412	GluRS_core, aa-tRNA-synth_I_codon-bd_sub2, Glu/Gln-tRNA-synth_Ib_cat-dom, Rossmann-like_a/b/a_fold, aa-tRNA-synth_I_codon-bd, Glu-tRNA-ligase_bac/mito, aa-tRNA-synth_I_CS	FALSE	FALSE
16	23534888	23535360	EARS2	ENSG00000103356	ENST00000449606	ENSE00003464150	23534888	23535360	4	2	1						IPR033910, IPR020751, IPR020058, IPR014729, IPR008925, IPR004527, IPR001412	GluRS_core, aa-tRNA-synth_I_codon-bd_sub2, Glu/Gln-tRNA-synth_Ib_cat-dom, Rossmann-like_a/b/a_fold, aa-tRNA-synth_I_codon-bd, Glu-tRNA-ligase_bac/mito, aa-tRNA-synth_I_CS	FALSE	FALSE
16	23532657	23532765	EARS2	ENSG00000103356	ENST00000449606	ENSE00003467841	23532657	23532765	5	1	2						IPR033910, IPR020751, IPR020058, IPR014729, IPR008925, IPR004527, IPR001412	GluRS_core, aa-tRNA-synth_I_codon-bd_sub2, Glu/Gln-tRNA-synth_Ib_cat-dom, Rossmann-like_a/b/a_fold, aa-tRNA-synth_I_codon-bd, Glu-tRNA-ligase_bac/mito, aa-tRNA-synth_I_CS	FALSE	FALSE
16	23529744	23529897	EARS2	ENSG00000103356	ENST00000449606	ENSE00000677053	23529744	23529897	6	2	0						IPR033910, IPR020751, IPR020058, IPR014729, IPR008925, IPR004527, IPR001412	GluRS_core, aa-tRNA-synth_I_codon-bd_sub2, Glu/Gln-tRNA-synth_Ib_cat-dom, Rossmann-like_a/b/a_fold, aa-tRNA-synth_I_codon-bd, Glu-tRNA-ligase_bac/mito, aa-tRNA-synth_I_CS	FALSE	FALSE
16	23529502	23529632	EARS2	ENSG00000103356	ENST00000449606	ENSE00003649365	23529502	23529632	7	0	2						IPR033910, IPR020751, IPR020058, IPR014729, IPR008925, IPR004527, IPR001412	GluRS_core, aa-tRNA-synth_I_codon-bd_sub2, Glu/Gln-tRNA-synth_Ib_cat-dom, Rossmann-like_a/b/a_fold, aa-tRNA-synth_I_codon-bd, Glu-tRNA-ligase_bac/mito, aa-tRNA-synth_I_CS	FALSE	FALSE
16	23525244	23525379	EARS2	ENSG00000103356	ENST00000449606	ENSE00003460065	23525244	23525379	8	2	0						IPR033910, IPR020751, IPR020058, IPR014729, IPR008925, IPR004527, IPR001412	GluRS_core, aa-tRNA-synth_I_codon-bd_sub2, Glu/Gln-tRNA-synth_Ib_cat-dom, Rossmann-like_a/b/a_fold, aa-tRNA-synth_I_codon-bd, Glu-tRNA-ligase_bac/mito, aa-tRNA-synth_I_CS	FALSE	FALSE
16	23524371	23524454	EARS2	ENSG00000103356	ENST00000449606	ENSE00001669479	23520754	23524454	9	0	-1						IPR033910, IPR020751, IPR020058, IPR014729, IPR008925, IPR004527, IPR001412	GluRS_core, aa-tRNA-synth_I_codon-bd_sub2, Glu/Gln-tRNA-synth_Ib_cat-dom, Rossmann-like_a/b/a_fold, aa-tRNA-synth_I_codon-bd, Glu-tRNA-ligase_bac/mito, aa-tRNA-synth_I_CS	FALSE	FALSE
16	23557205	23557343	EARS2	ENSG00000103356	ENST00000563232	ENSE00002599610	23557205	23557344	1	-1	1						IPR033910, IPR020058, IPR014729, IPR008925, IPR004527, IPR001412	GluRS_core, Glu/Gln-tRNA-synth_Ib_cat-dom, Rossmann-like_a/b/a_fold, aa-tRNA-synth_I_codon-bd, Glu-tRNA-ligase_bac/mito, aa-tRNA-synth_I_CS	FALSE	FALSE
16	23525127	23525379	EARS2	ENSG00000103356	ENST00000563232	ENSE00002590522	23525024	23525379	8	2	-1						IPR033910, IPR020058, IPR014729, IPR008925, IPR004527, IPR001412	GluRS_core, Glu/Gln-tRNA-synth_Ib_cat-dom, Rossmann-like_a/b/a_fold, aa-tRNA-synth_I_codon-bd, Glu-tRNA-ligase_bac/mito, aa-tRNA-synth_I_CS	FALSE	FALSE
16	23557205	23557343	EARS2	ENSG00000103356	ENST00000564501	ENSE00002591629	23557205	23557731	1	-1	1						IPR033910, IPR020058, IPR014729, IPR008925, IPR004527, IPR001412	GluRS_core, Glu/Gln-tRNA-synth_Ib_cat-dom, Rossmann-like_a/b/a_fold, aa-tRNA-synth_I_codon-bd, Glu-tRNA-ligase_bac/mito, aa-tRNA-synth_I_CS	FALSE	FALSE
16	23525138	23525170	EARS2	ENSG00000103356	ENST00000564501	ENSE00002614258	23525020	23525170	9	0	-1						IPR033910, IPR020058, IPR014729, IPR008925, IPR004527, IPR001412	GluRS_core, Glu/Gln-tRNA-synth_Ib_cat-dom, Rossmann-like_a/b/a_fold, aa-tRNA-synth_I_codon-bd, Glu-tRNA-ligase_bac/mito, aa-tRNA-synth_I_CS	FALSE	FALSE
16	2777237	2777239	ELOB	ENSG00000103363	ENST00000262306	ENSE00001491589	2777237	2777277	1	-1	0						IPR039049, IPR029071	ELOB, Ubiquitin-like_domsf	FALSE	FALSE
16	2776993	2777127	ELOB	ENSG00000103363	ENST00000262306	ENSE00001214130	2776993	2777127	2	0	0	TRUE					IPR039049, IPR029071	ELOB, Ubiquitin-like_domsf	FALSE	FALSE
16	2775451	2775556	ELOB	ENSG00000103363	ENST00000262306	ENSE00001118908	2775451	2775556	3	0	1						IPR039049, IPR029071	ELOB, Ubiquitin-like_domsf	FALSE	FALSE
16	2771994	2772102	ELOB	ENSG00000103363	ENST00000262306	ENSE00001196328	2771994	2772102	4	1	2						IPR039049, IPR029071	ELOB, Ubiquitin-like_domsf	FALSE	FALSE
16	2771472	2771604	ELOB	ENSG00000103363	ENST00000262306	ENSE00001424860	2771414	2771604	5	2	-1						IPR039049, IPR029071	ELOB, Ubiquitin-like_domsf	FALSE	FALSE
16	2776993	2777115	ELOB	ENSG00000103363	ENST00000409477	ENSE00001589594	2776993	2777195	1	-1	0						IPR039049, IPR029071	ELOB, Ubiquitin-like_domsf	FALSE	FALSE
16	2771990	2772102	ELOB	ENSG00000103363	ENST00000409477	ENSE00001587378	2771415	2772102	3	1	-1						IPR039049, IPR029071	ELOB, Ubiquitin-like_domsf	FALSE	FALSE
16	2777237	2777239	ELOB	ENSG00000103363	ENST00000409906	ENSE00002635192	2777237	2777280	1	-1	0						IPR039049, IPR029071	ELOB, Ubiquitin-like_domsf	FALSE	FALSE
16	2771990	2772102	ELOB	ENSG00000103363	ENST00000409906	ENSE00001827105	2771414	2772102	4	1	-1						IPR039049, IPR029071	ELOB, Ubiquitin-like_domsf	FALSE	FALSE
16	2775451	2775625	ELOB	ENSG00000103363	ENST00000494946	ENSE00001859299	2775451	2775625	2	0	1						IPR039049, IPR029071	ELOB, Ubiquitin-like_domsf	FALSE	FALSE
16	2771990	2772102	ELOB	ENSG00000103363	ENST00000494946	ENSE00002647917	2771941	2772102	3	1	-1						IPR039049, IPR029071	ELOB, Ubiquitin-like_domsf	FALSE	FALSE
16	2777237	2777239	ELOB	ENSG00000103363	ENST00000572954	ENSE00001811728	2777237	2777272	1	-1	0						IPR039049, IPR029071	ELOB, Ubiquitin-like_domsf	FALSE	FALSE
16	2772040	2772102	ELOB	ENSG00000103363	ENST00000572954	ENSE00002682625	2771943	2772102	3	0	-1						IPR039049, IPR029071	ELOB, Ubiquitin-like_domsf	FALSE	FALSE
16	23510321	23510411	GGA2	ENSG00000103365	ENST00000309859	ENSE00003495136	23510321	23510494	1	-1	1						IPR041198, IPR038425, IPR013041, IPR008942, IPR008153, IPR008152, IPR004152	GGA_N-GAT, GAT_sf, Clathrin_app_Ig-like_sf, ENTH_VHS, GAE_dom, Clathrin_a/b/g-adaptin_app_Ig, GAT_dom	FALSE	FALSE
16	23495694	23495778	GGA2	ENSG00000103365	ENST00000309859	ENSE00003618270	23495694	23495778	2	1	2						IPR041198, IPR038425, IPR013041, IPR008942, IPR008153, IPR008152, IPR004152	GGA_N-GAT, GAT_sf, Clathrin_app_Ig-like_sf, ENTH_VHS, GAE_dom, Clathrin_a/b/g-adaptin_app_Ig, GAT_dom	FALSE	FALSE
16	23494303	23494378	GGA2	ENSG00000103365	ENST00000309859	ENSE00003497726	23494303	23494378	3	2	0						IPR041198, IPR038425, IPR013041, IPR008942, IPR008153, IPR008152, IPR004152	GGA_N-GAT, GAT_sf, Clathrin_app_Ig-like_sf, ENTH_VHS, GAE_dom, Clathrin_a/b/g-adaptin_app_Ig, GAT_dom	FALSE	FALSE
16	23493360	23493458	GGA2	ENSG00000103365	ENST00000309859	ENSE00003591070	23493360	23493458	4	0	0	TRUE					IPR041198, IPR038425, IPR013041, IPR008942, IPR008153, IPR008152, IPR004152	GGA_N-GAT, GAT_sf, Clathrin_app_Ig-like_sf, ENTH_VHS, GAE_dom, Clathrin_a/b/g-adaptin_app_Ig, GAT_dom	FALSE	FALSE
16	23491677	23491800	GGA2	ENSG00000103365	ENST00000309859	ENSE00003524831	23491677	23491800	5	0	1						IPR041198, IPR038425, IPR013041, IPR008942, IPR008153, IPR008152, IPR004152	GGA_N-GAT, GAT_sf, Clathrin_app_Ig-like_sf, ENTH_VHS, GAE_dom, Clathrin_a/b/g-adaptin_app_Ig, GAT_dom	FALSE	FALSE
16	23488606	23488709	GGA2	ENSG00000103365	ENST00000309859	ENSE00003589055	23488606	23488709	6	1	0						IPR041198, IPR038425, IPR013041, IPR008942, IPR008153, IPR008152, IPR004152	GGA_N-GAT, GAT_sf, Clathrin_app_Ig-like_sf, ENTH_VHS, GAE_dom, Clathrin_a/b/g-adaptin_app_Ig, GAT_dom	FALSE	FALSE
16	23486710	23486790	GGA2	ENSG00000103365	ENST00000309859	ENSE00003523715	23486710	23486790	7	0	0	TRUE					IPR041198, IPR038425, IPR013041, IPR008942, IPR008153, IPR008152, IPR004152	GGA_N-GAT, GAT_sf, Clathrin_app_Ig-like_sf, ENTH_VHS, GAE_dom, Clathrin_a/b/g-adaptin_app_Ig, GAT_dom	FALSE	FALSE
16	23486015	23486152	GGA2	ENSG00000103365	ENST00000309859	ENSE00000829607	23486015	23486152	8	0	0	TRUE					IPR041198, IPR038425, IPR013041, IPR008942, IPR008153, IPR008152, IPR004152	GGA_N-GAT, GAT_sf, Clathrin_app_Ig-like_sf, ENTH_VHS, GAE_dom, Clathrin_a/b/g-adaptin_app_Ig, GAT_dom	FALSE	FALSE
16	23482923	23483004	GGA2	ENSG00000103365	ENST00000309859	ENSE00000677067	23482923	23483004	9	0	1						IPR041198, IPR038425, IPR013041, IPR008942, IPR008153, IPR008152, IPR004152	GGA_N-GAT, GAT_sf, Clathrin_app_Ig-like_sf, ENTH_VHS, GAE_dom, Clathrin_a/b/g-adaptin_app_Ig, GAT_dom	FALSE	FALSE
16	23480645	23480770	GGA2	ENSG00000103365	ENST00000309859	ENSE00001187989	23480645	23480770	10	1	1		TRUE				IPR041198, IPR038425, IPR013041, IPR008942, IPR008153, IPR008152, IPR004152	GGA_N-GAT, GAT_sf, Clathrin_app_Ig-like_sf, ENTH_VHS, GAE_dom, Clathrin_a/b/g-adaptin_app_Ig, GAT_dom	FALSE	FALSE
16	23479765	23479887	GGA2	ENSG00000103365	ENST00000309859	ENSE00003671155	23479765	23479887	11	1	1		TRUE				IPR041198, IPR038425, IPR013041, IPR008942, IPR008153, IPR008152, IPR004152	GGA_N-GAT, GAT_sf, Clathrin_app_Ig-like_sf, ENTH_VHS, GAE_dom, Clathrin_a/b/g-adaptin_app_Ig, GAT_dom	FALSE	FALSE
16	23478883	23478911	GGA2	ENSG00000103365	ENST00000309859	ENSE00003485499	23478883	23478911	12	1	0						IPR041198, IPR038425, IPR013041, IPR008942, IPR008153, IPR008152, IPR004152	GGA_N-GAT, GAT_sf, Clathrin_app_Ig-like_sf, ENTH_VHS, GAE_dom, Clathrin_a/b/g-adaptin_app_Ig, GAT_dom	FALSE	FALSE
16	23478368	23478501	GGA2	ENSG00000103365	ENST00000309859	ENSE00003610257	23478368	23478501	13	0	2						IPR041198, IPR038425, IPR013041, IPR008942, IPR008153, IPR008152, IPR004152	GGA_N-GAT, GAT_sf, Clathrin_app_Ig-like_sf, ENTH_VHS, GAE_dom, Clathrin_a/b/g-adaptin_app_Ig, GAT_dom	FALSE	FALSE
16	23474904	23475061	GGA2	ENSG00000103365	ENST00000309859	ENSE00000829613	23474904	23475061	14	2	1						IPR041198, IPR038425, IPR013041, IPR008942, IPR008153, IPR008152, IPR004152	GGA_N-GAT, GAT_sf, Clathrin_app_Ig-like_sf, ENTH_VHS, GAE_dom, Clathrin_a/b/g-adaptin_app_Ig, GAT_dom	FALSE	FALSE
16	23469996	23470165	GGA2	ENSG00000103365	ENST00000309859	ENSE00000829614	23469996	23470165	15	1	0						IPR041198, IPR038425, IPR013041, IPR008942, IPR008153, IPR008152, IPR004152	GGA_N-GAT, GAT_sf, Clathrin_app_Ig-like_sf, ENTH_VHS, GAE_dom, Clathrin_a/b/g-adaptin_app_Ig, GAT_dom	FALSE	FALSE
16	23468886	23468996	GGA2	ENSG00000103365	ENST00000309859	ENSE00001187951	23468886	23468996	16	0	0	TRUE					IPR041198, IPR038425, IPR013041, IPR008942, IPR008153, IPR008152, IPR004152	GGA_N-GAT, GAT_sf, Clathrin_app_Ig-like_sf, ENTH_VHS, GAE_dom, Clathrin_a/b/g-adaptin_app_Ig, GAT_dom	FALSE	FALSE
16	23467590	23467700	GGA2	ENSG00000103365	ENST00000309859	ENSE00001188037	23463542	23467700	17	0	-1						IPR041198, IPR038425, IPR013041, IPR008942, IPR008153, IPR008152, IPR004152	GGA_N-GAT, GAT_sf, Clathrin_app_Ig-like_sf, ENTH_VHS, GAE_dom, Clathrin_a/b/g-adaptin_app_Ig, GAT_dom	FALSE	FALSE
16	23510321	23510389	GGA2	ENSG00000103365	ENST00000562117	ENSE00002593641	23510321	23510389	1	1	1						IPR008942	ENTH_VHS	FALSE	FALSE
16	23493431	23493587	GGA2	ENSG00000103365	ENST00000562117	ENSE00002630175	23493431	23493587	4	0	1						IPR008942	ENTH_VHS	FALSE	FALSE
16	23510321	23510411	GGA2	ENSG00000103365	ENST00000562944	ENSE00002592555	23510321	23510448	1	-1	1						IPR008942	ENTH_VHS	FALSE	FALSE
16	23493423	23493521	GGA2	ENSG00000103365	ENST00000562944	ENSE00002607781	23493423	23493521	4	0	0						IPR008942	ENTH_VHS	FALSE	FALSE
16	23510321	23510411	GGA2	ENSG00000103365	ENST00000563494	ENSE00002577297	23510321	23510492	1	-1	1
16	23495690	23495778	GGA2	ENSG00000103365	ENST00000563494	ENSE00002605603	23495689	23495778	2	1	-1
16			GGA2	ENSG00000103365	ENST00000563494	ENSE00002593483	23491685	23491800	5	-1	-1
16	23510321	23510411	GGA2	ENSG00000103365	ENST00000567468	ENSE00002621889	23510321	23510424	1	-1	1						IPR041198, IPR008942, IPR004152	GGA_N-GAT, ENTH_VHS, GAT_dom	FALSE	FALSE
16	23486746	23486790	GGA2	ENSG00000103365	ENST00000567468	ENSE00002604646	23486746	23486790	7	0	0						IPR041198, IPR008942, IPR004152	GGA_N-GAT, ENTH_VHS, GAT_dom	FALSE	FALSE
16	23465351	23465398	GGA2	ENSG00000103365	ENST00000567468	ENSE00002619218	23464323	23465398	8	0	-1						IPR041198, IPR008942, IPR004152	GGA_N-GAT, ENTH_VHS, GAT_dom	FALSE	FALSE
16	23510321	23510411	GGA2	ENSG00000103365	ENST00000569189	ENSE00002585535	23510321	23510488	1	-1	1
16			GGA2	ENSG00000103365	ENST00000569189	ENSE00002620775	23493360	23493587	4	-1	-1
16			GGA2	ENSG00000103365	ENST00000569189	ENSE00002632707	23491777	23491800	5	-1	-1
16	23521793	23521800	GGA2	ENSG00000103365	ENST00000569300	ENSE00002606979	23521793	23521995	1	-1	2						IPR008942	ENTH_VHS	FALSE	FALSE
16	23519587	23519639	GGA2	ENSG00000103365	ENST00000569300	ENSE00002591062	23519587	23519639	2	2	1						IPR008942	ENTH_VHS	FALSE	FALSE
16	23491745	23491800	GGA2	ENSG00000103365	ENST00000569300	ENSE00002576973	23491745	23491800	6	0	2						IPR008942	ENTH_VHS	FALSE	FALSE
16	23510321	23510411	GGA2	ENSG00000103365	ENST00000570111	ENSE00002582715	23510321	23510464	1	-1	1
16			GGA2	ENSG00000103365	ENST00000570111	ENSE00003613286	23494303	23494378	3	-1	-1
16			GGA2	ENSG00000103365	ENST00000570111	ENSE00003543898	23493360	23493458	4	-1	-1				TRUE
16			GGA2	ENSG00000103365	ENST00000570111	ENSE00003601019	23491677	23491800	5	-1	-1				TRUE
16			GGA2	ENSG00000103365	ENST00000570111	ENSE00002581424	23488680	23488709	6	-1	-1
16	25217046	25217057	AQP8	ENSG00000103375	ENST00000219660	ENSE00001211568	25216947	25217057	1	-1	0						IPR034294, IPR023277, IPR023271, IPR022357	Aquaporin_transptr, Aquaporin_8, Aquaporin-like, MIP_CS	FALSE	FALSE
16	25217198	25217445	AQP8	ENSG00000103375	ENST00000219660	ENSE00003538052	25217198	25217445	2	0	2						IPR034294, IPR023277, IPR023271, IPR022357	Aquaporin_transptr, Aquaporin_8, Aquaporin-like, MIP_CS	FALSE	FALSE
16	25221457	25221583	AQP8	ENSG00000103375	ENST00000219660	ENSE00000679825	25221457	25221583	3	2	0						IPR034294, IPR023277, IPR023271, IPR022357	Aquaporin_transptr, Aquaporin_8, Aquaporin-like, MIP_CS	FALSE	FALSE
16	25224362	25224576	AQP8	ENSG00000103375	ENST00000219660	ENSE00000679828	25224362	25224576	4	0	2						IPR034294, IPR023277, IPR023271, IPR022357	Aquaporin_transptr, Aquaporin_8, Aquaporin-like, MIP_CS	FALSE	FALSE
16	25227068	25227202	AQP8	ENSG00000103375	ENST00000219660	ENSE00000829501	25227068	25227202	5	2	2			TRUE			IPR034294, IPR023277, IPR023271, IPR022357	Aquaporin_transptr, Aquaporin_8, Aquaporin-like, MIP_CS	FALSE	FALSE
16	25228444	25228492	AQP8	ENSG00000103375	ENST00000219660	ENSE00002595379	25228444	25228932	6	2	-1						IPR034294, IPR023277, IPR023271, IPR022357	Aquaporin_transptr, Aquaporin_8, Aquaporin-like, MIP_CS	FALSE	FALSE
16			AQP8	ENSG00000103375	ENST00000566125	ENSE00002618117	25215731	25215792	1	-1	-1				TRUE		IPR034294, IPR023277, IPR023271, IPR022357	Aquaporin_transptr, Aquaporin_8, Aquaporin-like, MIP_CS	FALSE	FALSE
16	25217204	25217445	AQP8	ENSG00000103375	ENST00000566125	ENSE00003506296	25217198	25217445	2	-1	2						IPR034294, IPR023277, IPR023271, IPR022357	Aquaporin_transptr, Aquaporin_8, Aquaporin-like, MIP_CS	FALSE	FALSE
16	12803707	12803776	CPPED1	ENSG00000103381	ENST00000261660	ENSE00001289928	12803707	12803851	1	-1	1
16	12781185	12781403	CPPED1	ENSG00000103381	ENST00000261660	ENSE00002324269	12781185	12781403	2	1	1		TRUE				IPR041867, IPR029052	MPP_CSTP1, Metallo-depent_PP-like	FALSE	FALSE
16	12664941	12665020	CPPED1	ENSG00000103381	ENST00000261660	ENSE00002274363	12663487	12665020	3	1	-1
16	12803707	12803776	CPPED1	ENSG00000103381	ENST00000381774	ENSE00001554127	12803707	12803887	1	-1	1						IPR041867, IPR029052	MPP_CSTP1, Metallo-depent_PP-like	FALSE	FALSE
16	12704624	12705049	CPPED1	ENSG00000103381	ENST00000381774	ENSE00001691316	12704624	12705049	3	1	1		TRUE				IPR041867, IPR029052	MPP_CSTP1, Metallo-depent_PP-like	FALSE	FALSE
16	12664886	12665115	CPPED1	ENSG00000103381	ENST00000381774	ENSE00001203053	12659799	12665115	4	1	-1						IPR041867, IPR029052	MPP_CSTP1, Metallo-depent_PP-like	FALSE	FALSE
16	12664886	12665115	CPPED1	ENSG00000103381	ENST00000433677	ENSE00001555688	12663487	12665115	3	1	-1
16	23148638	23149270	USP31	ENSG00000103404	ENST00000219689	ENSE00001383579	23148638	23149270	1	0	0						IPR038765, IPR028889, IPR018200	Papain-like_cys_pep_sf, USP_dom, USP_CS	FALSE	FALSE
16	23108046	23108183	USP31	ENSG00000103404	ENST00000219689	ENSE00001367898	23108046	23108183	2	0	0	TRUE					IPR038765, IPR028889, IPR018200	Papain-like_cys_pep_sf, USP_dom, USP_CS	FALSE	FALSE
16	23106399	23106487	USP31	ENSG00000103404	ENST00000219689	ENSE00001386630	23106399	23106487	3	0	2						IPR038765, IPR028889, IPR018200	Papain-like_cys_pep_sf, USP_dom, USP_CS	FALSE	FALSE
16	23106213	23106305	USP31	ENSG00000103404	ENST00000219689	ENSE00001711660	23106213	23106305	4	2	2			TRUE			IPR038765, IPR028889, IPR018200	Papain-like_cys_pep_sf, USP_dom, USP_CS	FALSE	FALSE
16	23105441	23105576	USP31	ENSG00000103404	ENST00000219689	ENSE00001375975	23105441	23105576	5	2	0						IPR038765, IPR028889, IPR018200	Papain-like_cys_pep_sf, USP_dom, USP_CS	FALSE	FALSE
16	23102319	23102463	USP31	ENSG00000103404	ENST00000219689	ENSE00001366994	23102319	23102463	6	0	1						IPR038765, IPR028889, IPR018200	Papain-like_cys_pep_sf, USP_dom, USP_CS	FALSE	FALSE
16	23090624	23090804	USP31	ENSG00000103404	ENST00000219689	ENSE00001371775	23090624	23090804	7	1	2						IPR038765, IPR028889, IPR018200	Papain-like_cys_pep_sf, USP_dom, USP_CS	FALSE	FALSE
16	23087724	23087835	USP31	ENSG00000103404	ENST00000219689	ENSE00001385008	23087724	23087835	8	2	0						IPR038765, IPR028889, IPR018200	Papain-like_cys_pep_sf, USP_dom, USP_CS	FALSE	FALSE
16	23087092	23087186	USP31	ENSG00000103404	ENST00000219689	ENSE00001365379	23087092	23087186	9	0	2						IPR038765, IPR028889, IPR018200	Papain-like_cys_pep_sf, USP_dom, USP_CS	FALSE	FALSE
16	23085585	23085662	USP31	ENSG00000103404	ENST00000219689	ENSE00003727403	23085585	23085662	10	2	2			TRUE			IPR038765, IPR028889, IPR018200	Papain-like_cys_pep_sf, USP_dom, USP_CS	FALSE	FALSE
16	23084860	23084989	USP31	ENSG00000103404	ENST00000219689	ENSE00003732583	23084860	23084989	11	2	0						IPR038765, IPR028889, IPR018200	Papain-like_cys_pep_sf, USP_dom, USP_CS	FALSE	FALSE
16	23082438	23082557	USP31	ENSG00000103404	ENST00000219689	ENSE00003718345	23082438	23082557	12	0	0	TRUE					IPR038765, IPR028889, IPR018200	Papain-like_cys_pep_sf, USP_dom, USP_CS	FALSE	FALSE
16	23079946	23080171	USP31	ENSG00000103404	ENST00000219689	ENSE00000677549	23079946	23080171	13	0	1						IPR038765, IPR028889, IPR018200	Papain-like_cys_pep_sf, USP_dom, USP_CS	FALSE	FALSE
16	23073722	23073880	USP31	ENSG00000103404	ENST00000219689	ENSE00000677550	23073722	23073880	14	1	1		TRUE				IPR038765, IPR028889, IPR018200	Papain-like_cys_pep_sf, USP_dom, USP_CS	FALSE	FALSE
16	23072045	23072197	USP31	ENSG00000103404	ENST00000219689	ENSE00003581647	23072045	23072197	15	1	1		TRUE				IPR038765, IPR028889, IPR018200	Papain-like_cys_pep_sf, USP_dom, USP_CS	FALSE	FALSE
16	23068046	23069616	USP31	ENSG00000103404	ENST00000219689	ENSE00001318477	23061406	23069616	16	1	-1						IPR038765, IPR028889, IPR018200	Papain-like_cys_pep_sf, USP_dom, USP_CS	FALSE	FALSE
16	23087092	23087130	USP31	ENSG00000103404	ENST00000563525	ENSE00002580962	23087092	23087130	1	2	2						IPR038765, IPR028889, IPR018200	Papain-like_cys_pep_sf, USP_dom, USP_CS	FALSE	FALSE
16	23079740	23080171	USP31	ENSG00000103404	ENST00000563525	ENSE00002615412	23078979	23080171	5	0	-1						IPR038765, IPR028889, IPR018200	Papain-like_cys_pep_sf, USP_dom, USP_CS	FALSE	FALSE
16			HMOX2	ENSG00000103415	ENST00000219700	ENSE00002674002	4476379	4476417	1	-1	-1				TRUE		IPR018207, IPR016084, IPR016053	Haem_oxygenase_CS, Haem_Oase-like_multi-hlx, Haem_Oase-like	FALSE	FALSE
16	4505525	4505610	HMOX2	ENSG00000103415	ENST00000219700	ENSE00001010603	4505484	4505610	2	-1	2						IPR018207, IPR016084, IPR016053	Haem_oxygenase_CS, Haem_Oase-like_multi-hlx, Haem_Oase-like	FALSE	FALSE
16	4506895	4507012	HMOX2	ENSG00000103415	ENST00000219700	ENSE00003604287	4506895	4507012	3	2	0						IPR018207, IPR016084, IPR016053	Haem_oxygenase_CS, Haem_Oase-like_multi-hlx, Haem_Oase-like	FALSE	FALSE
16	4507713	4508204	HMOX2	ENSG00000103415	ENST00000219700	ENSE00000667220	4507713	4508204	4	0	0	TRUE					IPR018207, IPR016084, IPR016053	Haem_oxygenase_CS, Haem_Oase-like_multi-hlx, Haem_Oase-like	FALSE	FALSE
16	4509412	4509538	HMOX2	ENSG00000103415	ENST00000219700	ENSE00000667219	4509412	4509538	5	0	1						IPR018207, IPR016084, IPR016053	Haem_oxygenase_CS, Haem_Oase-like_multi-hlx, Haem_Oase-like	FALSE	FALSE
16	4509629	4509756	HMOX2	ENSG00000103415	ENST00000219700	ENSE00001558947	4509629	4510346	6	1	-1						IPR018207, IPR016084, IPR016053	Haem_oxygenase_CS, Haem_Oase-like_multi-hlx, Haem_Oase-like	FALSE	FALSE
16			HMOX2	ENSG00000103415	ENST00000398595	ENSE00002212405	4496146	4496266	2	-1	-1				TRUE		IPR018207, IPR016084, IPR016053	Haem_oxygenase_CS, Haem_Oase-like_multi-hlx, Haem_Oase-like	FALSE	FALSE
16			HMOX2	ENSG00000103415	ENST00000398595	ENSE00002302204	4502744	4502959	3	-1	-1						IPR018207, IPR016084, IPR016053	Haem_oxygenase_CS, Haem_Oase-like_multi-hlx, Haem_Oase-like	FALSE	FALSE
16	4509629	4509756	HMOX2	ENSG00000103415	ENST00000398595	ENSE00001560942	4509629	4509901	8	1	-1						IPR018207, IPR016084, IPR016053	Haem_oxygenase_CS, Haem_Oase-like_multi-hlx, Haem_Oase-like	FALSE	FALSE
16			HMOX2	ENSG00000103415	ENST00000406590	ENSE00001736260	4474703	4474847	1	-1	-1						IPR018207, IPR016084, IPR016053	Haem_oxygenase_CS, Haem_Oase-like_multi-hlx, Haem_Oase-like	FALSE	FALSE
16			HMOX2	ENSG00000103415	ENST00000458134	ENSE00001547559	4476340	4476487	1	-1	-1				TRUE		IPR018207, IPR016084, IPR016053	Haem_oxygenase_CS, Haem_Oase-like_multi-hlx, Haem_Oase-like	FALSE	FALSE
16			HMOX2	ENSG00000103415	ENST00000458134	ENSE00001608909	4483637	4483754	2	-1	-1						IPR018207, IPR016084, IPR016053	Haem_oxygenase_CS, Haem_Oase-like_multi-hlx, Haem_Oase-like	FALSE	FALSE
16	4509629	4509756	HMOX2	ENSG00000103415	ENST00000458134	ENSE00002649523	4509629	4510295	7	1	-1						IPR018207, IPR016084, IPR016053	Haem_oxygenase_CS, Haem_Oase-like_multi-hlx, Haem_Oase-like	FALSE	FALSE
16			HMOX2	ENSG00000103415	ENST00000570445	ENSE00002633843	4476459	4476487	1	-1	-1						IPR018207, IPR016084, IPR016053	Haem_oxygenase_CS, Haem_Oase-like_multi-hlx, Haem_Oase-like	FALSE	FALSE
16	4507713	4508197	HMOX2	ENSG00000103415	ENST00000570445	ENSE00002677909	4507713	4508197	5	0	2						IPR018207, IPR016084, IPR016053	Haem_oxygenase_CS, Haem_Oase-like_multi-hlx, Haem_Oase-like	FALSE	FALSE
16	4508059	4508204	HMOX2	ENSG00000103415	ENST00000570622	ENSE00002645367	4508059	4508204	1	1	0						IPR016084, IPR016053	Haem_Oase-like_multi-hlx, Haem_Oase-like	FALSE	FALSE
16	4509412	4509597	HMOX2	ENSG00000103415	ENST00000570622	ENSE00002668173	4509412	4509779	2	0	-1						IPR016084, IPR016053	Haem_Oase-like_multi-hlx, Haem_Oase-like	FALSE	FALSE
16			HMOX2	ENSG00000103415	ENST00000570646	ENSE00002677673	4476398	4476487	1	-1	-1						IPR018207, IPR016084, IPR016053	Haem_oxygenase_CS, Haem_Oase-like_multi-hlx, Haem_Oase-like	FALSE	FALSE
16	4509629	4509756	HMOX2	ENSG00000103415	ENST00000570646	ENSE00001818091	4509629	4510347	6	1	-1						IPR018207, IPR016084, IPR016053	Haem_oxygenase_CS, Haem_Oase-like_multi-hlx, Haem_Oase-like	FALSE	FALSE
16			HMOX2	ENSG00000103415	ENST00000572812	ENSE00002671630	4476412	4476487	1	-1	-1				TRUE		IPR016084, IPR016053	Haem_Oase-like_multi-hlx, Haem_Oase-like	FALSE	FALSE
16			HMOX2	ENSG00000103415	ENST00000572812	ENSE00002637636	4483637	4483738	2	-1	-1						IPR016084, IPR016053	Haem_Oase-like_multi-hlx, Haem_Oase-like	FALSE	FALSE
16	4507713	4507838	HMOX2	ENSG00000103415	ENST00000572812	ENSE00002670824	4507713	4507838	5	0	0						IPR016084, IPR016053	Haem_Oase-like_multi-hlx, Haem_Oase-like	FALSE	FALSE
16			HMOX2	ENSG00000103415	ENST00000574466	ENSE00002670932	4476412	4476665	1	-1	-1						IPR016084, IPR016053	Haem_Oase-like_multi-hlx, Haem_Oase-like	FALSE	FALSE
16	4507713	4507900	HMOX2	ENSG00000103415	ENST00000574466	ENSE00002671489	4507713	4507900	4	0	2						IPR016084, IPR016053	Haem_Oase-like_multi-hlx, Haem_Oase-like	FALSE	FALSE
16			HMOX2	ENSG00000103415	ENST00000575051	ENSE00002638635	4474690	4474847	1	-1	-1						IPR018207, IPR016084, IPR016053	Haem_oxygenase_CS, Haem_Oase-like_multi-hlx, Haem_Oase-like	FALSE	FALSE
16	4509412	4509430	HMOX2	ENSG00000103415	ENST00000575051	ENSE00002642452	4509412	4509430	5	0	1						IPR018207, IPR016084, IPR016053	Haem_oxygenase_CS, Haem_Oase-like_multi-hlx, Haem_Oase-like	FALSE	FALSE
16			HMOX2	ENSG00000103415	ENST00000575120	ENSE00001301100	4476406	4476487	1	-1	-1						IPR018207, IPR016084, IPR016053	Haem_oxygenase_CS, Haem_Oase-like_multi-hlx, Haem_Oase-like	FALSE	FALSE
16	4506896	4507012	HMOX2	ENSG00000103415	ENST00000575120	ENSE00003678568	4506895	4507012	2	-1	0						IPR018207, IPR016084, IPR016053	Haem_oxygenase_CS, Haem_Oase-like_multi-hlx, Haem_Oase-like	FALSE	FALSE
16	4509629	4509756	HMOX2	ENSG00000103415	ENST00000575120	ENSE00002676025	4509629	4509836	5	1	-1						IPR018207, IPR016084, IPR016053	Haem_oxygenase_CS, Haem_Oase-like_multi-hlx, Haem_Oase-like	FALSE	FALSE
16			HMOX2	ENSG00000103415	ENST00000575129	ENSE00001686923	4495858	4496027	1	-1	-1						IPR016084, IPR016053	Haem_Oase-like_multi-hlx, Haem_Oase-like	FALSE	FALSE
16	4507713	4507904	HMOX2	ENSG00000103415	ENST00000575129	ENSE00002679096	4507713	4507904	4	0	0						IPR016084, IPR016053	Haem_Oase-like_multi-hlx, Haem_Oase-like	FALSE	FALSE
16			HMOX2	ENSG00000103415	ENST00000576827	ENSE00002650917	4476439	4476487	1	-1	-1						IPR016084, IPR016053	Haem_Oase-like_multi-hlx, Haem_Oase-like	FALSE	FALSE
16	4507713	4507902	HMOX2	ENSG00000103415	ENST00000576827	ENSE00002671415	4507713	4507902	5	0	1						IPR016084, IPR016053	Haem_Oase-like_multi-hlx, Haem_Oase-like	FALSE	FALSE
16	4496146	4496266	HMOX2	ENSG00000103415	ENST00000613539	ENSE00003754785	4496146	4496266	1	0	1						IPR018207, IPR016084, IPR016053	Haem_oxygenase_CS, Haem_Oase-like_multi-hlx, Haem_Oase-like	FALSE	FALSE
16	4505484	4505610	HMOX2	ENSG00000103415	ENST00000613539	ENSE00003718871	4505484	4505610	2	1	2						IPR018207, IPR016084, IPR016053	Haem_oxygenase_CS, Haem_Oase-like_multi-hlx, Haem_Oase-like	FALSE	FALSE
16			HMOX2	ENSG00000103415	ENST00000619528	ENSE00002660886	4488644	4488742	2	-1	-1						IPR018207, IPR016084, IPR016053	Haem_oxygenase_CS, Haem_Oase-like_multi-hlx, Haem_Oase-like	FALSE	FALSE
16			HMOX2	ENSG00000103415	ENST00000619913	ENSE00003741602	4476340	4476665	1	-1	-1						IPR018207, IPR016084, IPR016053	Haem_oxygenase_CS, Haem_Oase-like_multi-hlx, Haem_Oase-like	FALSE	FALSE
16	4425882	4426092	DNAJA3	ENSG00000103423	ENST00000262375	ENSE00001886738	4425868	4426092	1	-1	1						IPR036869, IPR036410, IPR018253, IPR012724, IPR008971, IPR002939, IPR001623	J_dom_sf, HSP_DnaJ_Cys-rich_dom_sf, DnaJ_domain_CS, DnaJ, HSP40/DnaJ_pept-bd, DnaJ_C, DnaJ_domain	FALSE	FALSE
16	4434384	4434517	DNAJA3	ENSG00000103423	ENST00000262375	ENSE00003624894	4434384	4434517	2	1	0						IPR036869, IPR036410, IPR018253, IPR012724, IPR008971, IPR002939, IPR001623	J_dom_sf, HSP_DnaJ_Cys-rich_dom_sf, DnaJ_domain_CS, DnaJ, HSP40/DnaJ_pept-bd, DnaJ_C, DnaJ_domain	FALSE	FALSE
16	4437402	4437485	DNAJA3	ENSG00000103423	ENST00000262375	ENSE00003659897	4437402	4437485	3	0	0	TRUE					IPR036869, IPR036410, IPR018253, IPR012724, IPR008971, IPR002939, IPR001623	J_dom_sf, HSP_DnaJ_Cys-rich_dom_sf, DnaJ_domain_CS, DnaJ, HSP40/DnaJ_pept-bd, DnaJ_C, DnaJ_domain	FALSE	FALSE
16	4441375	4441575	DNAJA3	ENSG00000103423	ENST00000262375	ENSE00003517386	4441375	4441575	4	0	0	TRUE					IPR036869, IPR036410, IPR018253, IPR012724, IPR008971, IPR002939, IPR001623	J_dom_sf, HSP_DnaJ_Cys-rich_dom_sf, DnaJ_domain_CS, DnaJ, HSP40/DnaJ_pept-bd, DnaJ_C, DnaJ_domain	FALSE	FALSE
16	4442268	4442420	DNAJA3	ENSG00000103423	ENST00000262375	ENSE00003581908	4442268	4442420	5	0	0	TRUE					IPR036410, IPR008971, IPR002939	HSP_DnaJ_Cys-rich_dom_sf, HSP40/DnaJ_pept-bd, DnaJ_C	FALSE	FALSE
16	4443017	4443164	DNAJA3	ENSG00000103423	ENST00000262375	ENSE00003510994	4443017	4443164	6	0	1						IPR036410, IPR008971, IPR002939	HSP_DnaJ_Cys-rich_dom_sf, HSP40/DnaJ_pept-bd, DnaJ_C	FALSE	FALSE
16	4444664	4444728	DNAJA3	ENSG00000103423	ENST00000262375	ENSE00003501992	4444664	4444728	7	1	0						IPR036410, IPR008971, IPR002939	HSP_DnaJ_Cys-rich_dom_sf, HSP40/DnaJ_pept-bd, DnaJ_C	FALSE	FALSE
16	4446886	4447014	DNAJA3	ENSG00000103423	ENST00000262375	ENSE00003671609	4446886	4447014	8	0	0	TRUE					IPR036410, IPR008971, IPR002939	HSP_DnaJ_Cys-rich_dom_sf, HSP40/DnaJ_pept-bd, DnaJ_C	FALSE	FALSE
16	4448733	4448848	DNAJA3	ENSG00000103423	ENST00000262375	ENSE00003617806	4448733	4448848	9	0	2						IPR036410, IPR008971, IPR002939	HSP_DnaJ_Cys-rich_dom_sf, HSP40/DnaJ_pept-bd, DnaJ_C	FALSE	FALSE
16	4450400	4450497	DNAJA3	ENSG00000103423	ENST00000262375	ENSE00003467007	4450400	4450497	10	2	1						IPR036410, IPR008971, IPR002939	HSP_DnaJ_Cys-rich_dom_sf, HSP40/DnaJ_pept-bd, DnaJ_C	FALSE	FALSE
16	4454811	4454914	DNAJA3	ENSG00000103423	ENST00000262375	ENSE00003530266	4454811	4454927	11	1	-1						IPR036869, IPR036410, IPR018253, IPR012724, IPR008971, IPR002939, IPR001623	J_dom_sf, HSP_DnaJ_Cys-rich_dom_sf, DnaJ_domain_CS, DnaJ, HSP40/DnaJ_pept-bd, DnaJ_C, DnaJ_domain	FALSE	FALSE
16			DNAJA3	ENSG00000103423	ENST00000262375	ENSE00003487505	4455546	4456775	12	-1	-1						IPR036869, IPR036410, IPR018253, IPR012724, IPR008971, IPR002939, IPR001623	J_dom_sf, HSP_DnaJ_Cys-rich_dom_sf, DnaJ_domain_CS, DnaJ, HSP40/DnaJ_pept-bd, DnaJ_C, DnaJ_domain	FALSE	FALSE
16	4425882	4426092	DNAJA3	ENSG00000103423	ENST00000355296	ENSE00002645740	4425860	4426092	1	-1	1						IPR036869, IPR036410, IPR018253, IPR012724, IPR008971, IPR002939, IPR001623	J_dom_sf, HSP_DnaJ_Cys-rich_dom_sf, DnaJ_domain_CS, DnaJ, HSP40/DnaJ_pept-bd, DnaJ_C, DnaJ_domain	FALSE	FALSE
16	4455546	4455568	DNAJA3	ENSG00000103423	ENST00000355296	ENSE00003556822	4455546	4456775	11	1	-1						IPR036869, IPR036410, IPR018253, IPR012724, IPR008971, IPR002939, IPR001623	J_dom_sf, HSP_DnaJ_Cys-rich_dom_sf, DnaJ_domain_CS, DnaJ, HSP40/DnaJ_pept-bd, DnaJ_C, DnaJ_domain	FALSE	FALSE
16	4425992	4426092	DNAJA3	ENSG00000103423	ENST00000431375	ENSE00003622937	4425805	4426092	1	-1	2						IPR036410, IPR008971, IPR002939	HSP_DnaJ_Cys-rich_dom_sf, HSP40/DnaJ_pept-bd, DnaJ_C	FALSE	FALSE
16	4441506	4441575	DNAJA3	ENSG00000103423	ENST00000431375	ENSE00003636429	4441506	4441575	2	2	0						IPR036410, IPR008971, IPR002939	HSP_DnaJ_Cys-rich_dom_sf, HSP40/DnaJ_pept-bd, DnaJ_C	FALSE	FALSE
16	4455546	4455568	DNAJA3	ENSG00000103423	ENST00000431375	ENSE00003460812	4455546	4456772	9	1	-1						IPR036410, IPR008971, IPR002939	HSP_DnaJ_Cys-rich_dom_sf, HSP40/DnaJ_pept-bd, DnaJ_C	FALSE	FALSE
16	4416459	4416518	CORO7-PAM16	ENSG00000103426	ENST00000572467	ENSE00002659216	4416459	4416587	1	-1	0						IPR036869, IPR036322, IPR027331, IPR019775, IPR017986, IPR015943, IPR015505, IPR015048	J_dom_sf, WD40_repeat_dom_sf, CORO7, WD40_repeat_CS, WD40_repeat_dom, WD40/YVTN_repeat-like_dom_sf, Coronin, DUF1899	FALSE	FALSE
16	4413308	4413404	CORO7-PAM16	ENSG00000103426	ENST00000572467	ENSE00003681897	4413308	4413404	2	0	1						IPR036869, IPR036322, IPR027331, IPR019775, IPR017986, IPR015943, IPR015505, IPR015048	J_dom_sf, WD40_repeat_dom_sf, CORO7, WD40_repeat_CS, WD40_repeat_dom, WD40/YVTN_repeat-like_dom_sf, Coronin, DUF1899	FALSE	FALSE
16	4412356	4412430	CORO7-PAM16	ENSG00000103426	ENST00000572467	ENSE00003687457	4412356	4412430	3	1	1		TRUE				IPR036869, IPR036322, IPR027331, IPR019775, IPR017986, IPR015943, IPR015505, IPR015048	J_dom_sf, WD40_repeat_dom_sf, CORO7, WD40_repeat_CS, WD40_repeat_dom, WD40/YVTN_repeat-like_dom_sf, Coronin, DUF1899	FALSE	FALSE
16	4408181	4408251	CORO7-PAM16	ENSG00000103426	ENST00000572467	ENSE00003460058	4408181	4408251	4	1	0						IPR036869, IPR036322, IPR027331, IPR019775, IPR017986, IPR015943, IPR015505, IPR015048	J_dom_sf, WD40_repeat_dom_sf, CORO7, WD40_repeat_CS, WD40_repeat_dom, WD40/YVTN_repeat-like_dom_sf, Coronin, DUF1899	FALSE	FALSE
16	4407501	4407684	CORO7-PAM16	ENSG00000103426	ENST00000572467	ENSE00003648018	4407501	4407684	5	0	1						IPR036869, IPR036322, IPR027331, IPR019775, IPR017986, IPR015943, IPR015505, IPR015048	J_dom_sf, WD40_repeat_dom_sf, CORO7, WD40_repeat_CS, WD40_repeat_dom, WD40/YVTN_repeat-like_dom_sf, Coronin, DUF1899	FALSE	FALSE
16	4405491	4405567	CORO7-PAM16	ENSG00000103426	ENST00000572467	ENSE00003556079	4405491	4405567	6	1	0						IPR036869, IPR036322, IPR027331, IPR019775, IPR017986, IPR015943, IPR015505, IPR015048	J_dom_sf, WD40_repeat_dom_sf, CORO7, WD40_repeat_CS, WD40_repeat_dom, WD40/YVTN_repeat-like_dom_sf, Coronin, DUF1899	FALSE	FALSE
16	4395289	4395339	CORO7-PAM16	ENSG00000103426	ENST00000572467	ENSE00003662591	4395289	4395339	7	0	0	TRUE					IPR036869, IPR036322, IPR027331, IPR019775, IPR017986, IPR015943, IPR015505, IPR015048	J_dom_sf, WD40_repeat_dom_sf, CORO7, WD40_repeat_CS, WD40_repeat_dom, WD40/YVTN_repeat-like_dom_sf, Coronin, DUF1899	FALSE	FALSE
16	4388545	4388631	CORO7-PAM16	ENSG00000103426	ENST00000572467	ENSE00003656977	4388545	4388631	8	0	0	TRUE					IPR036869, IPR036322, IPR027331, IPR019775, IPR017986, IPR015943, IPR015505, IPR015048	J_dom_sf, WD40_repeat_dom_sf, CORO7, WD40_repeat_CS, WD40_repeat_dom, WD40/YVTN_repeat-like_dom_sf, Coronin, DUF1899	FALSE	FALSE
16	4387986	4388068	CORO7-PAM16	ENSG00000103426	ENST00000572467	ENSE00003594744	4387986	4388068	9	0	2						IPR036869, IPR036322, IPR027331, IPR019775, IPR017986, IPR015943, IPR015505, IPR015048	J_dom_sf, WD40_repeat_dom_sf, CORO7, WD40_repeat_CS, WD40_repeat_dom, WD40/YVTN_repeat-like_dom_sf, Coronin, DUF1899	FALSE	FALSE
16	4365491	4365545	CORO7-PAM16	ENSG00000103426	ENST00000572467	ENSE00003561643	4365491	4365545	10	2	0						IPR036869, IPR036322, IPR027331, IPR019775, IPR017986, IPR015943, IPR015505, IPR015048	J_dom_sf, WD40_repeat_dom_sf, CORO7, WD40_repeat_CS, WD40_repeat_dom, WD40/YVTN_repeat-like_dom_sf, Coronin, DUF1899	FALSE	FALSE
16	4365003	4365060	CORO7-PAM16	ENSG00000103426	ENST00000572467	ENSE00003686555	4365003	4365060	11	0	1						IPR036869, IPR036322, IPR027331, IPR019775, IPR017986, IPR015943, IPR015505, IPR015048	J_dom_sf, WD40_repeat_dom_sf, CORO7, WD40_repeat_CS, WD40_repeat_dom, WD40/YVTN_repeat-like_dom_sf, Coronin, DUF1899	FALSE	FALSE
16	4364775	4364920	CORO7-PAM16	ENSG00000103426	ENST00000572467	ENSE00003657584	4364775	4364920	12	1	0						IPR036869, IPR036322, IPR027331, IPR019775, IPR017986, IPR015943, IPR015505, IPR015048	J_dom_sf, WD40_repeat_dom_sf, CORO7, WD40_repeat_CS, WD40_repeat_dom, WD40/YVTN_repeat-like_dom_sf, Coronin, DUF1899	FALSE	FALSE
16	4364597	4364689	CORO7-PAM16	ENSG00000103426	ENST00000572467	ENSE00003488390	4364597	4364689	13	0	0	TRUE					IPR036869, IPR036322, IPR027331, IPR019775, IPR017986, IPR015943, IPR015505, IPR015048	J_dom_sf, WD40_repeat_dom_sf, CORO7, WD40_repeat_CS, WD40_repeat_dom, WD40/YVTN_repeat-like_dom_sf, Coronin, DUF1899	FALSE	FALSE
16	4364276	4364413	CORO7-PAM16	ENSG00000103426	ENST00000572467	ENSE00003645851	4364276	4364413	14	0	0	TRUE					IPR036869, IPR036322, IPR027331, IPR019775, IPR017986, IPR015943, IPR015505, IPR015048	J_dom_sf, WD40_repeat_dom_sf, CORO7, WD40_repeat_CS, WD40_repeat_dom, WD40/YVTN_repeat-like_dom_sf, Coronin, DUF1899	FALSE	FALSE
16	4362612	4362738	CORO7-PAM16	ENSG00000103426	ENST00000572467	ENSE00003592508	4362612	4362738	15	0	1						IPR036869, IPR036322, IPR027331, IPR019775, IPR017986, IPR015943, IPR015505, IPR015048	J_dom_sf, WD40_repeat_dom_sf, CORO7, WD40_repeat_CS, WD40_repeat_dom, WD40/YVTN_repeat-like_dom_sf, Coronin, DUF1899	FALSE	FALSE
16	4361985	4362160	CORO7-PAM16	ENSG00000103426	ENST00000572467	ENSE00003591849	4361985	4362160	16	1	0						IPR036869, IPR036322, IPR027331, IPR019775, IPR017986, IPR015943, IPR015505, IPR015048	J_dom_sf, WD40_repeat_dom_sf, CORO7, WD40_repeat_CS, WD40_repeat_dom, WD40/YVTN_repeat-like_dom_sf, Coronin, DUF1899	FALSE	FALSE
16	4361361	4361469	CORO7-PAM16	ENSG00000103426	ENST00000572467	ENSE00003624202	4361361	4361469	17	0	1						IPR036869, IPR036322, IPR027331, IPR019775, IPR017986, IPR015943, IPR015505, IPR015048	J_dom_sf, WD40_repeat_dom_sf, CORO7, WD40_repeat_CS, WD40_repeat_dom, WD40/YVTN_repeat-like_dom_sf, Coronin, DUF1899	FALSE	FALSE
16	4361162	4361248	CORO7-PAM16	ENSG00000103426	ENST00000572467	ENSE00003517718	4361162	4361248	18	1	1		TRUE				IPR036869, IPR036322, IPR027331, IPR019775, IPR017986, IPR015943, IPR015505, IPR015048	J_dom_sf, WD40_repeat_dom_sf, CORO7, WD40_repeat_CS, WD40_repeat_dom, WD40/YVTN_repeat-like_dom_sf, Coronin, DUF1899	FALSE	FALSE
16	4360943	4361085	CORO7-PAM16	ENSG00000103426	ENST00000572467	ENSE00003585869	4360943	4361085	19	1	0						IPR036869, IPR036322, IPR027331, IPR019775, IPR017986, IPR015943, IPR015505, IPR015048	J_dom_sf, WD40_repeat_dom_sf, CORO7, WD40_repeat_CS, WD40_repeat_dom, WD40/YVTN_repeat-like_dom_sf, Coronin, DUF1899	FALSE	FALSE
16	4360444	4360548	CORO7-PAM16	ENSG00000103426	ENST00000572467	ENSE00003589469	4360444	4360548	20	0	0	TRUE					IPR036869, IPR036322, IPR027331, IPR019775, IPR017986, IPR015943, IPR015505, IPR015048	J_dom_sf, WD40_repeat_dom_sf, CORO7, WD40_repeat_CS, WD40_repeat_dom, WD40/YVTN_repeat-like_dom_sf, Coronin, DUF1899	FALSE	FALSE
16	4360278	4360363	CORO7-PAM16	ENSG00000103426	ENST00000572467	ENSE00003469367	4360278	4360363	21	0	2						IPR036869, IPR036322, IPR027331, IPR019775, IPR017986, IPR015943, IPR015505, IPR015048	J_dom_sf, WD40_repeat_dom_sf, CORO7, WD40_repeat_CS, WD40_repeat_dom, WD40/YVTN_repeat-like_dom_sf, Coronin, DUF1899	FALSE	FALSE
16	4359480	4359621	CORO7-PAM16	ENSG00000103426	ENST00000572467	ENSE00003553578	4359480	4359621	22	2	0						IPR036869, IPR036322, IPR027331, IPR019775, IPR017986, IPR015943, IPR015505, IPR015048	J_dom_sf, WD40_repeat_dom_sf, CORO7, WD40_repeat_CS, WD40_repeat_dom, WD40/YVTN_repeat-like_dom_sf, Coronin, DUF1899	FALSE	FALSE
16	4359296	4359385	CORO7-PAM16	ENSG00000103426	ENST00000572467	ENSE00003474483	4359296	4359385	23	0	0	TRUE					IPR036869, IPR036322, IPR027331, IPR019775, IPR017986, IPR015943, IPR015505, IPR015048	J_dom_sf, WD40_repeat_dom_sf, CORO7, WD40_repeat_CS, WD40_repeat_dom, WD40/YVTN_repeat-like_dom_sf, Coronin, DUF1899	FALSE	FALSE
16	4358367	4358483	CORO7-PAM16	ENSG00000103426	ENST00000572467	ENSE00003661673	4358367	4358483	24	0	0	TRUE					IPR036869, IPR036322, IPR027331, IPR019775, IPR017986, IPR015943, IPR015505, IPR015048	J_dom_sf, WD40_repeat_dom_sf, CORO7, WD40_repeat_CS, WD40_repeat_dom, WD40/YVTN_repeat-like_dom_sf, Coronin, DUF1899	FALSE	FALSE
16	4357968	4358103	CORO7-PAM16	ENSG00000103426	ENST00000572467	ENSE00003691619	4357968	4358103	25	0	1						IPR036869, IPR036322, IPR027331, IPR019775, IPR017986, IPR015943, IPR015505, IPR015048	J_dom_sf, WD40_repeat_dom_sf, CORO7, WD40_repeat_CS, WD40_repeat_dom, WD40/YVTN_repeat-like_dom_sf, Coronin, DUF1899	FALSE	FALSE
16	4357168	4357259	CORO7-PAM16	ENSG00000103426	ENST00000572467	ENSE00003628249	4357168	4357259	26	1	0						IPR036869, IPR036322, IPR027331, IPR019775, IPR017986, IPR015943, IPR015505, IPR015048	J_dom_sf, WD40_repeat_dom_sf, CORO7, WD40_repeat_CS, WD40_repeat_dom, WD40/YVTN_repeat-like_dom_sf, Coronin, DUF1899	FALSE	FALSE
16	4355286	4355372	CORO7-PAM16	ENSG00000103426	ENST00000572467	ENSE00003558774	4355286	4355372	27	0	0	TRUE					IPR036869, IPR036322, IPR027331, IPR019775, IPR017986, IPR015943, IPR015505, IPR015048	J_dom_sf, WD40_repeat_dom_sf, CORO7, WD40_repeat_CS, WD40_repeat_dom, WD40/YVTN_repeat-like_dom_sf, Coronin, DUF1899	FALSE	FALSE
16	4343207	4343291	CORO7-PAM16	ENSG00000103426	ENST00000572467	ENSE00003542184	4343207	4343291	28	0	1						IPR036869, IPR036322, IPR027331, IPR019775, IPR017986, IPR015943, IPR015505, IPR015048	J_dom_sf, WD40_repeat_dom_sf, CORO7, WD40_repeat_CS, WD40_repeat_dom, WD40/YVTN_repeat-like_dom_sf, Coronin, DUF1899	FALSE	FALSE
16	4341368	4341504	CORO7-PAM16	ENSG00000103426	ENST00000572467	ENSE00003656610	4341368	4341504	29	1	0						IPR036869, IPR036322, IPR027331, IPR019775, IPR017986, IPR015943, IPR015505, IPR015048	J_dom_sf, WD40_repeat_dom_sf, CORO7, WD40_repeat_CS, WD40_repeat_dom, WD40/YVTN_repeat-like_dom_sf, Coronin, DUF1899	FALSE	FALSE
16	4340920	4340985	CORO7-PAM16	ENSG00000103426	ENST00000572467	ENSE00003616467	4340920	4340985	30	0	0	TRUE					IPR036869, IPR036322, IPR027331, IPR019775, IPR017986, IPR015943, IPR015505, IPR015048	J_dom_sf, WD40_repeat_dom_sf, CORO7, WD40_repeat_CS, WD40_repeat_dom, WD40/YVTN_repeat-like_dom_sf, Coronin, DUF1899	FALSE	FALSE
16	4340319	4340405	CORO7-PAM16	ENSG00000103426	ENST00000572467	ENSE00003503158	4340251	4340405	31	0	-1						IPR036869, IPR036322, IPR027331, IPR019775, IPR017986, IPR015943, IPR015505, IPR015048	J_dom_sf, WD40_repeat_dom_sf, CORO7, WD40_repeat_CS, WD40_repeat_dom, WD40/YVTN_repeat-like_dom_sf, Coronin, DUF1899	FALSE	FALSE
16			CORO7-PAM16	ENSG00000103426	ENST00000575334	ENSE00002650669	4420472	4420494	1	-1	-1				TRUE
16	4416459	4416518	CORO7-PAM16	ENSG00000103426	ENST00000575334	ENSE00002652853	4416459	4416961	2	-1	0
16	4361774	4361803	CORO7-PAM16	ENSG00000103426	ENST00000575334	ENSE00003672815	4361749	4361803	18	0	-1
16			CORO7-PAM16	ENSG00000103426	ENST00000575334	ENSE00003566240	4361361	4361469	19	-1	-1				TRUE
16			CORO7-PAM16	ENSG00000103426	ENST00000575334	ENSE00003486487	4361162	4361248	20	-1	-1				TRUE
16			CORO7-PAM16	ENSG00000103426	ENST00000575334	ENSE00003689407	4360943	4361085	21	-1	-1				TRUE
16			CORO7-PAM16	ENSG00000103426	ENST00000575334	ENSE00003638619	4360444	4360548	22	-1	-1				TRUE
16			CORO7-PAM16	ENSG00000103426	ENST00000575334	ENSE00003490175	4360278	4360363	23	-1	-1				TRUE
16			CORO7-PAM16	ENSG00000103426	ENST00000575334	ENSE00003622934	4359480	4359621	24	-1	-1				TRUE
16			CORO7-PAM16	ENSG00000103426	ENST00000575334	ENSE00003477475	4359296	4359385	25	-1	-1				TRUE
16			CORO7-PAM16	ENSG00000103426	ENST00000575334	ENSE00003498693	4358367	4358483	26	-1	-1				TRUE
16			CORO7-PAM16	ENSG00000103426	ENST00000575334	ENSE00003660786	4357968	4358103	27	-1	-1				TRUE
16			CORO7-PAM16	ENSG00000103426	ENST00000575334	ENSE00003629829	4357168	4357259	28	-1	-1				TRUE
16			CORO7-PAM16	ENSG00000103426	ENST00000575334	ENSE00003553787	4355286	4355372	29	-1	-1				TRUE
16			CORO7-PAM16	ENSG00000103426	ENST00000575334	ENSE00003581064	4343207	4343291	30	-1	-1				TRUE
16			CORO7-PAM16	ENSG00000103426	ENST00000575334	ENSE00003637222	4341368	4341583	31	-1	-1				TRUE
16			CORO7-PAM16	ENSG00000103426	ENST00000575334	ENSE00003531625	4340920	4340985	32	-1	-1				TRUE
16			CORO7-PAM16	ENSG00000103426	ENST00000575334	ENSE00003637173	4340251	4340405	33	-1	-1
16			BFAR	ENSG00000103429	ENST00000261658	ENSE00001953121	14632951	14633018	1	-1	-1				TRUE		IPR017907, IPR013761, IPR013083, IPR001841	Znf_RING_CS, SAM/pointed_sf, Znf_RING/FYVE/PHD, Znf_RING	FALSE	FALSE
16	14644347	14644609	BFAR	ENSG00000103429	ENST00000261658	ENSE00003646355	14644274	14644609	2	-1	2						IPR017907, IPR013761, IPR013083, IPR001841	Znf_RING_CS, SAM/pointed_sf, Znf_RING/FYVE/PHD, Znf_RING	FALSE	FALSE
16	14648388	14648592	BFAR	ENSG00000103429	ENST00000261658	ENSE00003460996	14648388	14648592	3	2	0						IPR017907, IPR013761, IPR013083, IPR001841	Znf_RING_CS, SAM/pointed_sf, Znf_RING/FYVE/PHD, Znf_RING	FALSE	FALSE
16	14649804	14649973	BFAR	ENSG00000103429	ENST00000261658	ENSE00003607781	14649804	14649973	4	0	2						IPR017907, IPR013761, IPR013083, IPR001841	Znf_RING_CS, SAM/pointed_sf, Znf_RING/FYVE/PHD, Znf_RING	FALSE	FALSE
16	14655066	14655210	BFAR	ENSG00000103429	ENST00000261658	ENSE00003648143	14655066	14655210	5	2	0						IPR017907, IPR013761, IPR013083, IPR001841	Znf_RING_CS, SAM/pointed_sf, Znf_RING/FYVE/PHD, Znf_RING	FALSE	FALSE
16	14661892	14662065	BFAR	ENSG00000103429	ENST00000261658	ENSE00003563321	14661892	14662065	6	0	0	TRUE					IPR017907, IPR013761, IPR013083, IPR001841	Znf_RING_CS, SAM/pointed_sf, Znf_RING/FYVE/PHD, Znf_RING	FALSE	FALSE
16	14664869	14665071	BFAR	ENSG00000103429	ENST00000261658	ENSE00003659842	14664869	14665071	7	0	2						IPR017907, IPR013761, IPR013083, IPR001841	Znf_RING_CS, SAM/pointed_sf, Znf_RING/FYVE/PHD, Znf_RING	FALSE	FALSE
16	14667635	14667827	BFAR	ENSG00000103429	ENST00000261658	ENSE00001942120	14667635	14669236	8	2	-1						IPR017907, IPR013761, IPR013083, IPR001841	Znf_RING_CS, SAM/pointed_sf, Znf_RING/FYVE/PHD, Znf_RING	FALSE	FALSE
16			BFAR	ENSG00000103429	ENST00000562442	ENSE00002598560	14632932	14633018	1	-1	-1						IPR017907, IPR013761, IPR013083, IPR001841	Znf_RING_CS, SAM/pointed_sf, Znf_RING/FYVE/PHD, Znf_RING	FALSE	FALSE
16	14649804	14649977	BFAR	ENSG00000103429	ENST00000562442	ENSE00002596974	14649804	14650589	4	0	-1						IPR017907, IPR013761, IPR013083, IPR001841	Znf_RING_CS, SAM/pointed_sf, Znf_RING/FYVE/PHD, Znf_RING	FALSE	FALSE
16	14648544	14648592	BFAR	ENSG00000103429	ENST00000562545	ENSE00002610782	14648544	14648592	1	2	0
16	14667635	14667827	BFAR	ENSG00000103429	ENST00000562545	ENSE00002615160	14667635	14667837	4	2	-1
16			BFAR	ENSG00000103429	ENST00000563313	ENSE00002624244	14632974	14633018	1	-1	-1
16	14661892	14661898	BFAR	ENSG00000103429	ENST00000563313	ENSE00003656761	14661892	14662065	3	2	-1
16			BFAR	ENSG00000103429	ENST00000563313	ENSE00002619140	14664869	14665019	4	-1	-1
16			BFAR	ENSG00000103429	ENST00000563971	ENSE00002581365	14632931	14633018	1	-1	-1						IPR017907, IPR013083	Znf_RING_CS, Znf_RING/FYVE/PHD	FALSE	FALSE
16	14667635	14667827	BFAR	ENSG00000103429	ENST00000563971	ENSE00002586556	14667635	14668350	6	2	-1						IPR017907, IPR013083	Znf_RING_CS, Znf_RING/FYVE/PHD	FALSE	FALSE
16	14661964	14662065	BFAR	ENSG00000103429	ENST00000564078	ENSE00002622690	14661964	14662065	1	0	0
16	14664869	14665075	BFAR	ENSG00000103429	ENST00000564078	ENSE00002593435	14664869	14665181	2	0	-1
16	14662030	14662065	BFAR	ENSG00000103429	ENST00000565478	ENSE00002624453	14662030	14662065	1	0	0
16	14669033	14669087	BFAR	ENSG00000103429	ENST00000565478	ENSE00002622391	14669033	14669231	3	2	-1
16	14644347	14644609	BFAR	ENSG00000103429	ENST00000566710	ENSE00003583565	14644288	14644609	1	-1	2
16	14649804	14649966	BFAR	ENSG00000103429	ENST00000566710	ENSE00003692433	14649804	14649973	2	2	-1
16			BFAR	ENSG00000103429	ENST00000566710	ENSE00003594043	14655066	14655210	3	-1	-1				TRUE
16			BFAR	ENSG00000103429	ENST00000566710	ENSE00003566394	14661892	14662065	4	-1	-1				TRUE
16			BFAR	ENSG00000103429	ENST00000566710	ENSE00003605302	14664869	14665071	5	-1	-1				TRUE
16			BFAR	ENSG00000103429	ENST00000566710	ENSE00003497882	14667635	14668068	6	-1	-1
16			BFAR	ENSG00000103429	ENST00000570219	ENSE00002577578	14633163	14633483	1	-1	-1						IPR017907, IPR013083	Znf_RING_CS, Znf_RING/FYVE/PHD	FALSE	FALSE
16	14648388	14648452	BFAR	ENSG00000103429	ENST00000570219	ENSE00002609835	14648388	14648452	3	2	1						IPR017907, IPR013083	Znf_RING_CS, Znf_RING/FYVE/PHD	FALSE	FALSE
16	51151166	51151241	SALL1	ENSG00000103449	ENST00000251020	ENSE00000683837	51151166	51151270	1	-1	1						IPR036236	Znf_C2H2_sf	FALSE	FALSE
16	51138688	51142145	SALL1	ENSG00000103449	ENST00000251020	ENSE00003466827	51138688	51142145	2	1	0						IPR036236	Znf_C2H2_sf	FALSE	FALSE
16	51137112	51137552	SALL1	ENSG00000103449	ENST00000251020	ENSE00003896882	51135982	51137552	3	0	-1						IPR036236	Znf_C2H2_sf	FALSE	FALSE
16	51138688	51141930	SALL1	ENSG00000103449	ENST00000440970	ENSE00003587471	51138688	51142145	2	-1	0						IPR036236	Znf_C2H2_sf	FALSE	FALSE
16	51137112	51137552	SALL1	ENSG00000103449	ENST00000440970	ENSE00001328868	51135975	51137552	3	0	-1						IPR036236	Znf_C2H2_sf	FALSE	FALSE
16			SALL1	ENSG00000103449	ENST00000570206	ENSE00001659779	51150381	51150597	1	-1	-1						IPR036236	Znf_C2H2_sf	FALSE	FALSE
16	51137332	51137552	SALL1	ENSG00000103449	ENST00000570206	ENSE00002584467	51137332	51137552	3	0	2						IPR036236	Znf_C2H2_sf	FALSE	FALSE
16	52546637	52546723	TOX3	ENSG00000103460	ENST00000219746	ENSE00002629852	52546637	52547143	1	-1	0						IPR036910	HMG_box_dom_sf	FALSE	FALSE
16	52468509	52468574	TOX3	ENSG00000103460	ENST00000219746	ENSE00003570139	52468509	52468574	2	0	0	TRUE					IPR036910	HMG_box_dom_sf	FALSE	FALSE
16	52463934	52464188	TOX3	ENSG00000103460	ENST00000219746	ENSE00001504033	52463934	52464188	3	0	0	TRUE					IPR036910	HMG_box_dom_sf	FALSE	FALSE
16	52450277	52450546	TOX3	ENSG00000103460	ENST00000219746	ENSE00001504032	52450277	52450546	4	0	0	TRUE					IPR036910	HMG_box_dom_sf	FALSE	FALSE
16	52445994	52446221	TOX3	ENSG00000103460	ENST00000219746	ENSE00001223393	52445994	52446221	5	0	0	TRUE					IPR036910	HMG_box_dom_sf	FALSE	FALSE
16	52444276	52444356	TOX3	ENSG00000103460	ENST00000219746	ENSE00001223408	52444276	52444356	6	0	0	TRUE					IPR036910	HMG_box_dom_sf	FALSE	FALSE
16	52439225	52439968	TOX3	ENSG00000103460	ENST00000219746	ENSE00002576203	52436417	52439968	7	0	-1						IPR036910	HMG_box_dom_sf	FALSE	FALSE
16			TOX3	ENSG00000103460	ENST00000407228	ENSE00002242304	52547714	52547802	1	-1	-1				TRUE		IPR036910	HMG_box_dom_sf	FALSE	FALSE
16	52519406	52519480	TOX3	ENSG00000103460	ENST00000407228	ENSE00002283343	52519406	52519579	2	-1	0						IPR036910	HMG_box_dom_sf	FALSE	FALSE
16	52463934	52464185	TOX3	ENSG00000103460	ENST00000407228	ENSE00002292737	52463934	52464185	4	0	0	TRUE					IPR036910	HMG_box_dom_sf	FALSE	FALSE
16	52439225	52439968	TOX3	ENSG00000103460	ENST00000407228	ENSE00002611706	52438005	52439968	8	0	-1						IPR036910	HMG_box_dom_sf	FALSE	FALSE
16			TOX3	ENSG00000103460	ENST00000563091	ENSE00002591204	52547368	52547419	1	-1	-1				TRUE
16	52468509	52468553	TOX3	ENSG00000103460	ENST00000563091	ENSE00003687945	52468509	52468574	2	-1	0
16	52450348	52450546	TOX3	ENSG00000103460	ENST00000563091	ENSE00002602632	52450348	52450546	4	0	1
16	53434557	53434796	RBL2	ENSG00000103479	ENST00000262133	ENSE00001307883	53434471	53434796	1	-1	0						IPR036915, IPR028309, IPR028308, IPR024599, IPR015030, IPR013763, IPR002720	Cyclin-like_sf, RB_fam, RB2, RB_N, RB_C, Cyclin-like, RB_A	FALSE	FALSE
16	53439016	53439146	RBL2	ENSG00000103479	ENST00000262133	ENSE00003537531	53439016	53439146	2	0	2						IPR036915, IPR028309, IPR028308, IPR024599, IPR015030, IPR013763, IPR002720	Cyclin-like_sf, RB_fam, RB2, RB_N, RB_C, Cyclin-like, RB_A	FALSE	FALSE
16	53442658	53442858	RBL2	ENSG00000103479	ENST00000262133	ENSE00003468455	53442658	53442858	3	2	2			TRUE			IPR036915, IPR028309, IPR028308, IPR024599, IPR015030, IPR013763, IPR002720	Cyclin-like_sf, RB_fam, RB2, RB_N, RB_C, Cyclin-like, RB_A	FALSE	FALSE
16	53447042	53447106	RBL2	ENSG00000103479	ENST00000262133	ENSE00003618269	53447042	53447106	4	2	1						IPR028309, IPR028308	RB_fam, RB2	FALSE	FALSE
16	53451703	53451831	RBL2	ENSG00000103479	ENST00000262133	ENSE00003568219	53451703	53451831	5	1	1		TRUE				IPR028309, IPR028308	RB_fam, RB2	FALSE	FALSE
16	53453452	53453612	RBL2	ENSG00000103479	ENST00000262133	ENSE00003687820	53453452	53453612	6	1	0						IPR036915, IPR028309, IPR028308, IPR024599, IPR015030, IPR013763, IPR002720	Cyclin-like_sf, RB_fam, RB2, RB_N, RB_C, Cyclin-like, RB_A	FALSE	FALSE
16	53453705	53453769	RBL2	ENSG00000103479	ENST00000262133	ENSE00003630968	53453705	53453769	7	0	2						IPR036915, IPR028309, IPR028308, IPR024599, IPR015030, IPR013763, IPR002720	Cyclin-like_sf, RB_fam, RB2, RB_N, RB_C, Cyclin-like, RB_A	FALSE	FALSE
16	53454656	53454842	RBL2	ENSG00000103479	ENST00000262133	ENSE00003487915	53454656	53454842	8	2	0						IPR036915, IPR028309, IPR028308, IPR024599, IPR015030, IPR013763, IPR002720	Cyclin-like_sf, RB_fam, RB2, RB_N, RB_C, Cyclin-like, RB_A	FALSE	FALSE
16	53459451	53459617	RBL2	ENSG00000103479	ENST00000262133	ENSE00003478371	53459451	53459617	9	0	2						IPR036915, IPR028309, IPR028308, IPR024599, IPR015030, IPR013763, IPR002720	Cyclin-like_sf, RB_fam, RB2, RB_N, RB_C, Cyclin-like, RB_A	FALSE	FALSE
16	53461741	53461850	RBL2	ENSG00000103479	ENST00000262133	ENSE00003524909	53461741	53461850	10	2	1						IPR036915, IPR028309, IPR028308, IPR024599, IPR015030, IPR013763, IPR002720	Cyclin-like_sf, RB_fam, RB2, RB_N, RB_C, Cyclin-like, RB_A	FALSE	FALSE
16	53462552	53462655	RBL2	ENSG00000103479	ENST00000262133	ENSE00003527109	53462552	53462655	11	1	0						IPR036915, IPR028309, IPR028308, IPR024599, IPR015030, IPR013763, IPR002720	Cyclin-like_sf, RB_fam, RB2, RB_N, RB_C, Cyclin-like, RB_A	FALSE	FALSE
16	53464226	53464363	RBL2	ENSG00000103479	ENST00000262133	ENSE00003637652	53464226	53464363	12	0	0	TRUE					IPR036915, IPR028309, IPR028308, IPR024599, IPR015030, IPR013763, IPR002720	Cyclin-like_sf, RB_fam, RB2, RB_N, RB_C, Cyclin-like, RB_A	FALSE	FALSE
16	53465438	53465602	RBL2	ENSG00000103479	ENST00000262133	ENSE00003508883	53465438	53465602	13	0	0	TRUE					IPR036915, IPR028309, IPR028308, IPR024599, IPR015030, IPR013763, IPR002720	Cyclin-like_sf, RB_fam, RB2, RB_N, RB_C, Cyclin-like, RB_A	FALSE	FALSE
16	53467058	53467169	RBL2	ENSG00000103479	ENST00000262133	ENSE00003593374	53467058	53467169	14	0	1						IPR036915, IPR028309, IPR028308, IPR024599, IPR015030, IPR013763, IPR002720	Cyclin-like_sf, RB_fam, RB2, RB_N, RB_C, Cyclin-like, RB_A	FALSE	FALSE
16	53469916	53470185	RBL2	ENSG00000103479	ENST00000262133	ENSE00003641284	53469916	53470185	15	1	1		TRUE				IPR036915, IPR028309, IPR028308, IPR024599, IPR015030, IPR013763, IPR002720	Cyclin-like_sf, RB_fam, RB2, RB_N, RB_C, Cyclin-like, RB_A	FALSE	FALSE
16	53470383	53470663	RBL2	ENSG00000103479	ENST00000262133	ENSE00003623341	53470383	53470663	16	1	0						IPR036915, IPR028309, IPR028308, IPR024599, IPR015030, IPR013763, IPR002720	Cyclin-like_sf, RB_fam, RB2, RB_N, RB_C, Cyclin-like, RB_A	FALSE	FALSE
16	53470746	53470922	RBL2	ENSG00000103479	ENST00000262133	ENSE00003640595	53470746	53470922	17	0	0	TRUE					IPR036915, IPR028309, IPR028308, IPR024599, IPR015030, IPR013763, IPR002720	Cyclin-like_sf, RB_fam, RB2, RB_N, RB_C, Cyclin-like, RB_A	FALSE	FALSE
16	53479154	53479225	RBL2	ENSG00000103479	ENST00000262133	ENSE00003482757	53479154	53479225	18	0	0	TRUE					IPR036915, IPR028309, IPR028308, IPR024599, IPR015030, IPR013763, IPR002720	Cyclin-like_sf, RB_fam, RB2, RB_N, RB_C, Cyclin-like, RB_A	FALSE	FALSE
16	53479886	53479991	RBL2	ENSG00000103479	ENST00000262133	ENSE00003643337	53479886	53479991	19	0	1						IPR036915, IPR028309, IPR028308, IPR024599, IPR015030, IPR013763, IPR002720	Cyclin-like_sf, RB_fam, RB2, RB_N, RB_C, Cyclin-like, RB_A	FALSE	FALSE
16	53480567	53480769	RBL2	ENSG00000103479	ENST00000262133	ENSE00003598367	53480567	53480769	20	1	0						IPR036915, IPR028309, IPR028308, IPR024599, IPR015030, IPR013763, IPR002720	Cyclin-like_sf, RB_fam, RB2, RB_N, RB_C, Cyclin-like, RB_A	FALSE	FALSE
16	53481671	53481835	RBL2	ENSG00000103479	ENST00000262133	ENSE00003511762	53481671	53481835	21	0	0	TRUE					IPR036915, IPR028309, IPR028308, IPR024599, IPR015030, IPR013763, IPR002720	Cyclin-like_sf, RB_fam, RB2, RB_N, RB_C, Cyclin-like, RB_A	FALSE	FALSE
16	53490130	53490300	RBL2	ENSG00000103479	ENST00000262133	ENSE00001825589	53490130	53491648	22	0	-1						IPR036915, IPR028309, IPR028308, IPR024599, IPR015030, IPR013763, IPR002720	Cyclin-like_sf, RB_fam, RB2, RB_N, RB_C, Cyclin-like, RB_A	FALSE	FALSE
16	53435727	53435744	RBL2	ENSG00000103479	ENST00000544405	ENSE00002203760	53435619	53435744	1	-1	0						IPR036915, IPR028309, IPR028308, IPR024599	Cyclin-like_sf, RB_fam, RB2, RB_N	FALSE	FALSE
16	53469916	53470079	RBL2	ENSG00000103479	ENST00000544405	ENSE00002268082	53469916	53470079	15	1	0						IPR036915, IPR028309, IPR028308, IPR024599	Cyclin-like_sf, RB_fam, RB2, RB_N	FALSE	FALSE
16			RBL2	ENSG00000103479	ENST00000567964	ENSE00002581861	53433977	53434276	1	-1	-1						IPR028309, IPR028308	RB_fam, RB2	FALSE	FALSE
16			RBL2	ENSG00000103479	ENST00000567964	ENSE00003538587	53439016	53439146	2	-1	-1				TRUE		IPR028309, IPR028308	RB_fam, RB2	FALSE	FALSE
16	53442680	53442858	RBL2	ENSG00000103479	ENST00000567964	ENSE00003623464	53442658	53442858	3	-1	2						IPR028309, IPR028308	RB_fam, RB2	FALSE	FALSE
16	53453452	53453463	RBL2	ENSG00000103479	ENST00000567964	ENSE00002701552	53453452	53453463	6	1	1						IPR028309, IPR028308	RB_fam, RB2	FALSE	FALSE
16	29679198	29679210	QPRT	ENSG00000103485	ENST00000395384	ENSE00001895091	29679180	29679210	1	-1	1						IPR037128, IPR036068, IPR027277, IPR022412, IPR013785, IPR004393	Quinolinate_PRibosylTase_N_sf, Nicotinate_pribotase-like_C, NadC/ModD, Quinolinate_PRibosylTrfase_N, Aldolase_TIM, NadC	FALSE	FALSE
16	29694664	29695199	QPRT	ENSG00000103485	ENST00000395384	ENSE00002681391	29694664	29695199	2	1	0						IPR037128, IPR036068, IPR027277, IPR022412, IPR013785, IPR004393	Quinolinate_PRibosylTase_N_sf, Nicotinate_pribotase-like_C, NadC/ModD, Quinolinate_PRibosylTrfase_N, Aldolase_TIM, NadC	FALSE	FALSE
16	29696996	29697127	QPRT	ENSG00000103485	ENST00000395384	ENSE00003532198	29696996	29697127	3	0	0	TRUE					IPR037128, IPR036068, IPR027277, IPR022412, IPR013785, IPR004393	Quinolinate_PRibosylTase_N_sf, Nicotinate_pribotase-like_C, NadC/ModD, Quinolinate_PRibosylTrfase_N, Aldolase_TIM, NadC	FALSE	FALSE
16	29697199	29697411	QPRT	ENSG00000103485	ENST00000395384	ENSE00001298023	29697199	29698699	4	0	-1						IPR037128, IPR036068, IPR027277, IPR022412, IPR013785, IPR004393	Quinolinate_PRibosylTase_N_sf, Nicotinate_pribotase-like_C, NadC/ModD, Quinolinate_PRibosylTrfase_N, Aldolase_TIM, NadC	FALSE	FALSE
16			QPRT	ENSG00000103485	ENST00000449759	ENSE00001596972	29663279	29663316	1	-1	-1				TRUE		IPR037128, IPR036068, IPR027277, IPR022412, IPR013785, IPR004393	Quinolinate_PRibosylTase_N_sf, Nicotinate_pribotase-like_C, NadC/ModD, Quinolinate_PRibosylTrfase_N, Aldolase_TIM, NadC	FALSE	FALSE
16	29679198	29679210	QPRT	ENSG00000103485	ENST00000449759	ENSE00002659748	29679120	29679210	2	-1	1						IPR037128, IPR036068, IPR027277, IPR022412, IPR013785, IPR004393	Quinolinate_PRibosylTase_N_sf, Nicotinate_pribotase-like_C, NadC/ModD, Quinolinate_PRibosylTrfase_N, Aldolase_TIM, NadC	FALSE	FALSE
16	29697199	29697411	QPRT	ENSG00000103485	ENST00000449759	ENSE00003887766	29697199	29697638	5	0	-1						IPR037128, IPR036068, IPR027277, IPR022412, IPR013785, IPR004393	Quinolinate_PRibosylTase_N_sf, Nicotinate_pribotase-like_C, NadC/ModD, Quinolinate_PRibosylTrfase_N, Aldolase_TIM, NadC	FALSE	FALSE
16	29679198	29679210	QPRT	ENSG00000103485	ENST00000562473	ENSE00002613942	29679182	29679210	1	-1	1						IPR036068, IPR027277, IPR013785	Nicotinate_pribotase-like_C, NadC/ModD, Aldolase_TIM	FALSE	FALSE
16	29694664	29694755	QPRT	ENSG00000103485	ENST00000562473	ENSE00002626097	29694664	29694755	2	1	0						IPR036068, IPR027277, IPR013785	Nicotinate_pribotase-like_C, NadC/ModD, Aldolase_TIM	FALSE	FALSE
16	29697199	29697411	QPRT	ENSG00000103485	ENST00000562473	ENSE00002606935	29697199	29697524	4	0	-1						IPR036068, IPR027277, IPR013785	Nicotinate_pribotase-like_C, NadC/ModD, Aldolase_TIM	FALSE	FALSE
16	17470434	17470796	XYLT1	ENSG00000103489	ENST00000261381	ENSE00001301632	17470434	17470960	1	-1	0						IPR043538, IPR039864, IPR024448	XYLT, Xylosyltrans, XylT_C	FALSE	FALSE
16	17358012	17358050	XYLT1	ENSG00000103489	ENST00000261381	ENSE00003512228	17358012	17358050	2	0	0	TRUE					IPR043538, IPR039864, IPR024448	XYLT, Xylosyltrans, XylT_C	FALSE	FALSE
16	17258988	17259498	XYLT1	ENSG00000103489	ENST00000261381	ENSE00001110635	17258988	17259498	3	0	1						IPR043538, IPR039864, IPR024448	XYLT, Xylosyltrans, XylT_C	FALSE	FALSE
16	17200482	17200654	XYLT1	ENSG00000103489	ENST00000261381	ENSE00003674175	17200482	17200654	4	1	0						IPR043538, IPR039864, IPR024448	XYLT, Xylosyltrans, XylT_C	FALSE	FALSE
16	17198212	17198414	XYLT1	ENSG00000103489	ENST00000261381	ENSE00001110631	17198212	17198414	5	0	2						IPR043538, IPR039864, IPR024448	XYLT, Xylosyltrans, XylT_C	FALSE	FALSE
16	17158829	17158909	XYLT1	ENSG00000103489	ENST00000261381	ENSE00001110634	17158829	17158909	6	2	2			TRUE			IPR043538, IPR039864, IPR024448	XYLT, Xylosyltrans, XylT_C	FALSE	FALSE
16	17141153	17141369	XYLT1	ENSG00000103489	ENST00000261381	ENSE00001110633	17141153	17141369	7	2	0						IPR043538, IPR039864, IPR024448	XYLT, Xylosyltrans, XylT_C	FALSE	FALSE
16	17138355	17138531	XYLT1	ENSG00000103489	ENST00000261381	ENSE00001721825	17138355	17138531	8	0	0	TRUE					IPR043538, IPR039864, IPR024448	XYLT, Xylosyltrans, XylT_C	FALSE	FALSE
16	17134473	17134735	XYLT1	ENSG00000103489	ENST00000261381	ENSE00001030300	17134473	17134735	9	0	2						IPR043538, IPR039864, IPR024448	XYLT, Xylosyltrans, XylT_C	FALSE	FALSE
16	17127666	17127861	XYLT1	ENSG00000103489	ENST00000261381	ENSE00001030286	17127666	17127861	10	2	0						IPR043538, IPR039864, IPR024448	XYLT, Xylosyltrans, XylT_C	FALSE	FALSE
16	17117646	17117979	XYLT1	ENSG00000103489	ENST00000261381	ENSE00001030290	17117646	17117979	11	0	1						IPR043538, IPR039864, IPR024448	XYLT, Xylosyltrans, XylT_C	FALSE	FALSE
16	17108695	17109017	XYLT1	ENSG00000103489	ENST00000261381	ENSE00001247162	17101769	17109017	12	1	-1						IPR043538, IPR039864, IPR024448	XYLT, Xylosyltrans, XylT_C	FALSE	FALSE
16	31202417	31202690	PYCARD	ENSG00000103490	ENST00000247470	ENSE00001420974	31202417	31202760	1	-1	1						IPR033516, IPR011029, IPR004020, IPR002398	CARD8/ASC/NALP1_CARD, DEATH-like_dom_sf, DAPIN, Pept_C14	FALSE	FALSE
16	31202147	31202203	PYCARD	ENSG00000103490	ENST00000247470	ENSE00000675723	31202147	31202203	2	1	1		TRUE				IPR033516, IPR011029, IPR004020, IPR002398	CARD8/ASC/NALP1_CARD, DEATH-like_dom_sf, DAPIN, Pept_C14	FALSE	FALSE
16	31201585	31201841	PYCARD	ENSG00000103490	ENST00000247470	ENSE00003600161	31201486	31201841	3	1	-1						IPR033516, IPR011029, IPR004020, IPR002398	CARD8/ASC/NALP1_CARD, DEATH-like_dom_sf, DAPIN, Pept_C14	FALSE	FALSE
16	31202417	31202690	PYCARD	ENSG00000103490	ENST00000350605	ENSE00001934642	31202417	31202756	1	-1	1						IPR033516, IPR011029, IPR004020, IPR002398	CARD8/ASC/NALP1_CARD, DEATH-like_dom_sf, DAPIN, Pept_C14	FALSE	FALSE
16	31202417	31202690	PYCARD	ENSG00000103490	ENST00000561508	ENSE00002616139	31202417	31203450	1	-1	1						IPR011029, IPR004020	DEATH-like_dom_sf, DAPIN	FALSE	FALSE
16	31202194	31202296	PYCARD	ENSG00000103490	ENST00000561508	ENSE00002618448	31202194	31202296	2	1	2						IPR011029, IPR004020	DEATH-like_dom_sf, DAPIN	FALSE	FALSE
16			RPGRIP1L	ENSG00000103494	ENST00000262135	ENSE00002627529	53703803	53703889	1	-1	-1						IPR041091, IPR035892, IPR031139, IPR031136, IPR021656	RPGRIP1_C, C2_domain_sf, RPGRIP1_fam, RPGRIP1L, C2-C2_1	FALSE	FALSE
16	53700639	53700723	RPGRIP1L	ENSG00000103494	ENST00000262135	ENSE00002713654	53700639	53700730	2	-1	1						IPR041091, IPR035892, IPR031139, IPR031136, IPR021656	RPGRIP1_C, C2_domain_sf, RPGRIP1_fam, RPGRIP1L, C2-C2_1	FALSE	FALSE
16	53696151	53696295	RPGRIP1L	ENSG00000103494	ENST00000262135	ENSE00001746874	53696151	53696295	3	1	2						IPR041091, IPR035892, IPR031139, IPR031136, IPR021656	RPGRIP1_C, C2_domain_sf, RPGRIP1_fam, RPGRIP1L, C2-C2_1	FALSE	FALSE
16	53692066	53692364	RPGRIP1L	ENSG00000103494	ENST00000262135	ENSE00001618773	53692066	53692364	4	2	1						IPR041091, IPR035892, IPR031139, IPR031136, IPR021656	RPGRIP1_C, C2_domain_sf, RPGRIP1_fam, RPGRIP1L, C2-C2_1	FALSE	FALSE
16	53687863	53687965	RPGRIP1L	ENSG00000103494	ENST00000262135	ENSE00001483076	53687863	53687965	5	1	2						IPR041091, IPR035892, IPR031139, IPR031136, IPR021656	RPGRIP1_C, C2_domain_sf, RPGRIP1_fam, RPGRIP1L, C2-C2_1	FALSE	FALSE
16	53686433	53686576	RPGRIP1L	ENSG00000103494	ENST00000262135	ENSE00001141083	53686433	53686576	6	2	2			TRUE			IPR041091, IPR035892, IPR031139, IPR031136, IPR021656	RPGRIP1_C, C2_domain_sf, RPGRIP1_fam, RPGRIP1L, C2-C2_1	FALSE	FALSE
16	53675017	53675122	RPGRIP1L	ENSG00000103494	ENST00000262135	ENSE00000852643	53675017	53675122	7	2	0						IPR041091, IPR035892, IPR031139, IPR031136, IPR021656	RPGRIP1_C, C2_domain_sf, RPGRIP1_fam, RPGRIP1L, C2-C2_1	FALSE	FALSE
16	53672870	53673016	RPGRIP1L	ENSG00000103494	ENST00000262135	ENSE00000852644	53672870	53673016	8	0	0	TRUE					IPR041091, IPR035892, IPR031139, IPR031136, IPR021656	RPGRIP1_C, C2_domain_sf, RPGRIP1_fam, RPGRIP1L, C2-C2_1	FALSE	FALSE
16	53671510	53671583	RPGRIP1L	ENSG00000103494	ENST00000262135	ENSE00000852645	53671510	53671583	9	0	2						IPR041091, IPR035892, IPR031139, IPR031136, IPR021656	RPGRIP1_C, C2_domain_sf, RPGRIP1_fam, RPGRIP1L, C2-C2_1	FALSE	FALSE
16	53664870	53665009	RPGRIP1L	ENSG00000103494	ENST00000262135	ENSE00001141059	53664870	53665009	10	2	1						IPR041091, IPR035892, IPR031139, IPR031136, IPR021656	RPGRIP1_C, C2_domain_sf, RPGRIP1_fam, RPGRIP1L, C2-C2_1	FALSE	FALSE
16	53658772	53658878	RPGRIP1L	ENSG00000103494	ENST00000262135	ENSE00001141051	53658772	53658878	11	1	0						IPR041091, IPR035892, IPR031139, IPR031136, IPR021656	RPGRIP1_C, C2_domain_sf, RPGRIP1_fam, RPGRIP1L, C2-C2_1	FALSE	FALSE
16	53658414	53658464	RPGRIP1L	ENSG00000103494	ENST00000262135	ENSE00003589535	53658414	53658464	12	0	0	TRUE					IPR041091, IPR035892, IPR031139, IPR031136, IPR021656	RPGRIP1_C, C2_domain_sf, RPGRIP1_fam, RPGRIP1L, C2-C2_1	FALSE	FALSE
16	53657453	53657632	RPGRIP1L	ENSG00000103494	ENST00000262135	ENSE00003484827	53657453	53657632	13	0	0	TRUE					IPR041091, IPR035892, IPR031139, IPR031136, IPR021656	RPGRIP1_C, C2_domain_sf, RPGRIP1_fam, RPGRIP1L, C2-C2_1	FALSE	FALSE
16	53656472	53656589	RPGRIP1L	ENSG00000103494	ENST00000262135	ENSE00003652689	53656472	53656589	14	0	1						IPR041091, IPR035892, IPR031139, IPR031136, IPR021656	RPGRIP1_C, C2_domain_sf, RPGRIP1_fam, RPGRIP1L, C2-C2_1	FALSE	FALSE
16	53652535	53652987	RPGRIP1L	ENSG00000103494	ENST00000262135	ENSE00001108330	53652535	53652987	15	1	1		TRUE				IPR041091, IPR035892, IPR031139, IPR031136, IPR021656	RPGRIP1_C, C2_domain_sf, RPGRIP1_fam, RPGRIP1L, C2-C2_1	FALSE	FALSE
16	53648964	53649115	RPGRIP1L	ENSG00000103494	ENST00000262135	ENSE00001108326	53648964	53649115	16	1	0						IPR041091, IPR035892, IPR031139, IPR031136, IPR021656	RPGRIP1_C, C2_domain_sf, RPGRIP1_fam, RPGRIP1L, C2-C2_1	FALSE	FALSE
16	53645625	53646003	RPGRIP1L	ENSG00000103494	ENST00000262135	ENSE00001108338	53645625	53646003	17	0	1						IPR041091, IPR035892, IPR031139, IPR031136, IPR021656	RPGRIP1_C, C2_domain_sf, RPGRIP1_fam, RPGRIP1L, C2-C2_1	FALSE	FALSE
16	53641285	53641475	RPGRIP1L	ENSG00000103494	ENST00000262135	ENSE00001108337	53641285	53641475	18	1	0						IPR041091, IPR035892, IPR031139, IPR031136, IPR021656	RPGRIP1_C, C2_domain_sf, RPGRIP1_fam, RPGRIP1L, C2-C2_1	FALSE	FALSE
16	53641033	53641116	RPGRIP1L	ENSG00000103494	ENST00000262135	ENSE00001108328	53641033	53641116	19	0	0	TRUE					IPR041091, IPR035892, IPR031139, IPR031136, IPR021656	RPGRIP1_C, C2_domain_sf, RPGRIP1_fam, RPGRIP1L, C2-C2_1	FALSE	FALSE
16	53637695	53637854	RPGRIP1L	ENSG00000103494	ENST00000262135	ENSE00003585235	53637695	53637854	20	0	1						IPR041091, IPR035892, IPR031139, IPR031136, IPR021656	RPGRIP1_C, C2_domain_sf, RPGRIP1_fam, RPGRIP1L, C2-C2_1	FALSE	FALSE
16	53636439	53636512	RPGRIP1L	ENSG00000103494	ENST00000262135	ENSE00003569393	53636439	53636512	21	1	0						IPR041091, IPR035892, IPR031139, IPR031136, IPR021656	RPGRIP1_C, C2_domain_sf, RPGRIP1_fam, RPGRIP1L, C2-C2_1	FALSE	FALSE
16	53619025	53619208	RPGRIP1L	ENSG00000103494	ENST00000262135	ENSE00000684191	53619025	53619208	22	0	1						IPR041091, IPR035892, IPR031139, IPR031136, IPR021656	RPGRIP1_C, C2_domain_sf, RPGRIP1_fam, RPGRIP1L, C2-C2_1	FALSE	FALSE
16	53610967	53611051	RPGRIP1L	ENSG00000103494	ENST00000262135	ENSE00000684189	53610967	53611051	23	1	2						IPR041091, IPR035892, IPR031139, IPR031136, IPR021656	RPGRIP1_C, C2_domain_sf, RPGRIP1_fam, RPGRIP1L, C2-C2_1	FALSE	FALSE
16	53605481	53605614	RPGRIP1L	ENSG00000103494	ENST00000262135	ENSE00000684188	53605481	53605614	24	2	1						IPR041091, IPR035892, IPR031139, IPR031136, IPR021656	RPGRIP1_C, C2_domain_sf, RPGRIP1_fam, RPGRIP1L, C2-C2_1	FALSE	FALSE
16	53602076	53602188	RPGRIP1L	ENSG00000103494	ENST00000262135	ENSE00002629486	53598153	53602188	25	1	-1						IPR041091, IPR035892, IPR031139, IPR031136, IPR021656	RPGRIP1_C, C2_domain_sf, RPGRIP1_fam, RPGRIP1L, C2-C2_1	FALSE	FALSE
16			RPGRIP1L	ENSG00000103494	ENST00000562230	ENSE00002580342	53703803	53703844	1	-1	-1				TRUE		IPR031139	RPGRIP1_fam	FALSE	FALSE
16	53700639	53700723	RPGRIP1L	ENSG00000103494	ENST00000562230	ENSE00002598460	53700639	53700726	2	-1	1						IPR031139	RPGRIP1_fam	FALSE	FALSE
16	53671551	53671583	RPGRIP1L	ENSG00000103494	ENST00000562230	ENSE00002594071	53671551	53671583	9	0	0						IPR031139	RPGRIP1_fam	FALSE	FALSE
16			RPGRIP1L	ENSG00000103494	ENST00000562588	ENSE00002629762	53703555	53703830	1	-1	-1						IPR031139	RPGRIP1_fam	FALSE	FALSE
16	53692227	53692364	RPGRIP1L	ENSG00000103494	ENST00000562588	ENSE00002591001	53692227	53692364	4	2	2						IPR031139	RPGRIP1_fam	FALSE	FALSE
16			RPGRIP1L	ENSG00000103494	ENST00000563746	ENSE00002619104	53703803	53703847	1	-1	-1						IPR041091, IPR035892, IPR031139, IPR031136, IPR021656	RPGRIP1_C, C2_domain_sf, RPGRIP1_fam, RPGRIP1L, C2-C2_1	FALSE	FALSE
16	53622219	53622356	RPGRIP1L	ENSG00000103494	ENST00000563746	ENSE00001483054	53622219	53622356	22	0	0						IPR041091, IPR035892, IPR031139, IPR031136, IPR021656	RPGRIP1_C, C2_domain_sf, RPGRIP1_fam, RPGRIP1L, C2-C2_1	FALSE	FALSE
16	53602076	53602188	RPGRIP1L	ENSG00000103494	ENST00000563746	ENSE00002578811	53601781	53602188	26	1	-1						IPR041091, IPR035892, IPR031139, IPR031136, IPR021656	RPGRIP1_C, C2_domain_sf, RPGRIP1_fam, RPGRIP1L, C2-C2_1	FALSE	FALSE
16	53638310	53638411	RPGRIP1L	ENSG00000103494	ENST00000564374	ENSE00001483058	53638310	53638411	20	0	0						IPR041091, IPR035892, IPR031139, IPR031136, IPR021656	RPGRIP1_C, C2_domain_sf, RPGRIP1_fam, RPGRIP1L, C2-C2_1	FALSE	FALSE
16	53605416	53605614	RPGRIP1L	ENSG00000103494	ENST00000564374	ENSE00002621071	53605395	53605614	25	2	-1						IPR041091, IPR035892, IPR031139, IPR031136, IPR021656	RPGRIP1_C, C2_domain_sf, RPGRIP1_fam, RPGRIP1L, C2-C2_1	FALSE	FALSE
16			RPGRIP1L	ENSG00000103494	ENST00000566096	ENSE00002610516	53703803	53703938	1	-1	-1						IPR031139	RPGRIP1_fam	FALSE	FALSE
16	53696144	53696295	RPGRIP1L	ENSG00000103494	ENST00000566096	ENSE00002617633	53695631	53696295	3	1	-1						IPR031139	RPGRIP1_fam	FALSE	FALSE
16	53695311	53695458	RPGRIP1L	ENSG00000103494	ENST00000568653	ENSE00002607572	53693312	53695458	4	2	-1						IPR031139	RPGRIP1_fam	FALSE	FALSE
16			RPGRIP1L	ENSG00000103494	ENST00000569716	ENSE00002597877	53703555	53703810	1	-1	-1				TRUE		IPR031139	RPGRIP1_fam	FALSE	FALSE
16			RPGRIP1L	ENSG00000103494	ENST00000569716	ENSE00002580159	53703228	53703261	2	-1	-1						IPR031139	RPGRIP1_fam	FALSE	FALSE
16	53696213	53696295	RPGRIP1L	ENSG00000103494	ENST00000569716	ENSE00002624798	53696213	53696295	4	1	0						IPR031139	RPGRIP1_fam	FALSE	FALSE
16	53602076	53602188	RPGRIP1L	ENSG00000103494	ENST00000621565	ENSE00003744568	53599912	53602188	26	1	-1						IPR041091, IPR035892, IPR031139, IPR031136, IPR021656	RPGRIP1_C, C2_domain_sf, RPGRIP1_fam, RPGRIP1L, C2-C2_1	FALSE	FALSE
16			RPGRIP1L	ENSG00000103494	ENST00000647211	ENSE00003719160	53703803	53703859	1	-1	-1						IPR041091, IPR035892, IPR031139, IPR031136, IPR021656	RPGRIP1_C, C2_domain_sf, RPGRIP1_fam, RPGRIP1L, C2-C2_1	FALSE	FALSE
16	53695311	53695458	RPGRIP1L	ENSG00000103494	ENST00000679110	ENSE00003906196	53694743	53695458	4	2	-1						IPR031139	RPGRIP1_fam	FALSE	FALSE
16			RPGRIP1L	ENSG00000103494	ENST00000679110	ENSE00003908164	53693427	53694244	5	-1	-1						IPR031139	RPGRIP1_fam	FALSE	FALSE
16	29806702	29806893	MAZ	ENSG00000103495	ENST00000219782	ENSE00002594971	29806596	29806893	1	-1	0						IPR036236	Znf_C2H2_sf	FALSE	FALSE
16	29806978	29807828	MAZ	ENSG00000103495	ENST00000219782	ENSE00001300091	29806978	29807828	2	0	2						IPR036236	Znf_C2H2_sf	FALSE	FALSE
16	29808230	29808293	MAZ	ENSG00000103495	ENST00000219782	ENSE00003593694	29808230	29808293	3	2	0						IPR036236	Znf_C2H2_sf	FALSE	FALSE
16	29808570	29808741	MAZ	ENSG00000103495	ENST00000219782	ENSE00003602192	29808570	29808741	4	0	1						IPR036236	Znf_C2H2_sf	FALSE	FALSE
16	29809540	29809742	MAZ	ENSG00000103495	ENST00000219782	ENSE00001307903	29809540	29809764	5	1	-1						IPR036236	Znf_C2H2_sf	FALSE	FALSE
16			MAZ	ENSG00000103495	ENST00000219782	ENSE00003645526	29810077	29811164	6	-1	-1						IPR036236	Znf_C2H2_sf	FALSE	FALSE
16	29806702	29806893	MAZ	ENSG00000103495	ENST00000322945	ENSE00001308056	29806529	29806893	1	-1	0						IPR036236	Znf_C2H2_sf	FALSE	FALSE
16	29810077	29810231	MAZ	ENSG00000103495	ENST00000322945	ENSE00003678901	29810077	29811164	5	1	-1						IPR036236	Znf_C2H2_sf	FALSE	FALSE
16	29806145	29806180	MAZ	ENSG00000103495	ENST00000545521	ENSE00002261129	29806106	29806180	1	-1	0						IPR036236	Znf_C2H2_sf	FALSE	FALSE
16	29806807	29806893	MAZ	ENSG00000103495	ENST00000545521	ENSE00002306658	29806807	29806893	2	0	0						IPR036236	Znf_C2H2_sf	FALSE	FALSE
16	29810077	29810231	MAZ	ENSG00000103495	ENST00000545521	ENSE00002256435	29810077	29811160	6	1	-1						IPR036236	Znf_C2H2_sf	FALSE	FALSE
16	29806702	29806893	MAZ	ENSG00000103495	ENST00000562337	ENSE00002606482	29806550	29806893	1	-1	0
16	29810077	29810231	MAZ	ENSG00000103495	ENST00000562337	ENSE00002609000	29810077	29811134	3	1	-1
16			MAZ	ENSG00000103495	ENST00000562557	ENSE00002603459	29807929	29808013	1	-1	-1				TRUE		IPR036236	Znf_C2H2_sf	FALSE	FALSE
16			MAZ	ENSG00000103495	ENST00000562557	ENSE00003496002	29808230	29808293	2	-1	-1				TRUE		IPR036236	Znf_C2H2_sf	FALSE	FALSE
16	29808660	29808741	MAZ	ENSG00000103495	ENST00000562557	ENSE00003493752	29808570	29808741	3	-1	1						IPR036236	Znf_C2H2_sf	FALSE	FALSE
16	29809540	29809693	MAZ	ENSG00000103495	ENST00000562557	ENSE00002620814	29809540	29809693	4	1	2						IPR036236	Znf_C2H2_sf	FALSE	FALSE
16	29807818	29807885	MAZ	ENSG00000103495	ENST00000563012	ENSE00002605983	29807818	29807885	1	0	2						IPR036236	Znf_C2H2_sf	FALSE	FALSE
16	29810077	29810231	MAZ	ENSG00000103495	ENST00000563012	ENSE00002622652	29810077	29810418	4	1	-1						IPR036236	Znf_C2H2_sf	FALSE	FALSE
16	29807536	29807828	MAZ	ENSG00000103495	ENST00000567444	ENSE00002601935	29807536	29807828	1	0	2						IPR036236	Znf_C2H2_sf	FALSE	FALSE
16	29808570	29808821	MAZ	ENSG00000103495	ENST00000567444	ENSE00002577796	29808570	29808847	3	0	-1						IPR036236	Znf_C2H2_sf	FALSE	FALSE
16			MAZ	ENSG00000103495	ENST00000568282	ENSE00002589921	29808146	29808293	1	-1	-1						IPR036236	Znf_C2H2_sf	FALSE	FALSE
16	29809540	29809742	MAZ	ENSG00000103495	ENST00000568282	ENSE00002603757	29809540	29809771	3	1	-1						IPR036236	Znf_C2H2_sf	FALSE	FALSE
16			MAZ	ENSG00000103495	ENST00000568282	ENSE00002580156	29810088	29811128	4	-1	-1						IPR036236	Znf_C2H2_sf	FALSE	FALSE
16	29807775	29807828	MAZ	ENSG00000103495	ENST00000568411	ENSE00002581767	29807775	29807828	1	2	2						IPR036236	Znf_C2H2_sf	FALSE	FALSE
16	29810077	29810227	MAZ	ENSG00000103495	ENST00000568411	ENSE00002594825	29810077	29810227	4	1	2						IPR036236	Znf_C2H2_sf	FALSE	FALSE
16	29811006	29811153	MAZ	ENSG00000103495	ENST00000568411	ENSE00002627840	29811006	29811163	5	2	-1						IPR036236	Znf_C2H2_sf	FALSE	FALSE
16	29807458	29807772	MAZ	ENSG00000103495	ENST00000616501	ENSE00003737480	29807374	29807772	1	-1	0						IPR036236	Znf_C2H2_sf	FALSE	FALSE
16	29807775	29807786	MAZ	ENSG00000103495	ENST00000616501	ENSE00003714980	29807775	29807786	2	0	0	TRUE					IPR036236	Znf_C2H2_sf	FALSE	FALSE
16	29807788	29807828	MAZ	ENSG00000103495	ENST00000616501	ENSE00003726722	29807788	29807828	3	0	2						IPR036236	Znf_C2H2_sf	FALSE	FALSE
16	29810077	29810231	MAZ	ENSG00000103495	ENST00000616501	ENSE00003737666	29810077	29810379	6	1	-1						IPR036236	Znf_C2H2_sf	FALSE	FALSE
16	31033806	31033835	STX4	ENSG00000103496	ENST00000313843	ENSE00001953955	31033558	31033835	1	-1	0						IPR010989, IPR006012, IPR006011	SNARE, Syntaxin/epimorphin_CS, Syntaxin_N	FALSE	FALSE
16	31034013	31034114	STX4	ENSG00000103496	ENST00000313843	ENSE00003469279	31034013	31034114	2	0	0	TRUE					IPR010989	SNARE	FALSE	FALSE
16	31034226	31034325	STX4	ENSG00000103496	ENST00000313843	ENSE00003553170	31034226	31034325	3	0	1						IPR010989	SNARE	FALSE	FALSE
16	31034462	31034536	STX4	ENSG00000103496	ENST00000313843	ENSE00003599936	31034462	31034536	4	1	1		TRUE				IPR010989	SNARE	FALSE	FALSE
16	31034970	31035040	STX4	ENSG00000103496	ENST00000313843	ENSE00003502972	31034970	31035040	5	1	0						IPR010989, IPR006012, IPR006011	SNARE, Syntaxin/epimorphin_CS, Syntaxin_N	FALSE	FALSE
16	31037926	31038034	STX4	ENSG00000103496	ENST00000313843	ENSE00003638418	31037926	31038034	6	0	1						IPR010989, IPR006012, IPR006011	SNARE, Syntaxin/epimorphin_CS, Syntaxin_N	FALSE	FALSE
16	31038114	31038190	STX4	ENSG00000103496	ENST00000313843	ENSE00003573048	31038114	31038190	7	1	0						IPR010989, IPR006012, IPR006011	SNARE, Syntaxin/epimorphin_CS, Syntaxin_N	FALSE	FALSE
16	31038510	31038647	STX4	ENSG00000103496	ENST00000313843	ENSE00003665148	31038510	31038647	8	0	0	TRUE					IPR010989, IPR006012, IPR006011	SNARE, Syntaxin/epimorphin_CS, Syntaxin_N	FALSE	FALSE
16	31039541	31039651	STX4	ENSG00000103496	ENST00000313843	ENSE00003659983	31039541	31039651	9	0	0	TRUE					IPR010989, IPR006012, IPR006011	SNARE, Syntaxin/epimorphin_CS, Syntaxin_N	FALSE	FALSE
16	31039723	31039803	STX4	ENSG00000103496	ENST00000313843	ENSE00003540616	31039723	31039818	10	0	-1						IPR010989, IPR006012, IPR006011	SNARE, Syntaxin/epimorphin_CS, Syntaxin_N	FALSE	FALSE
16			STX4	ENSG00000103496	ENST00000313843	ENSE00003841841	31039912	31040164	11	-1	-1						IPR010989, IPR006012, IPR006011	SNARE, Syntaxin/epimorphin_CS, Syntaxin_N	FALSE	FALSE
16			STX4	ENSG00000103496	ENST00000394998	ENSE00001520279	31033095	31033306	1	-1	-1				TRUE		IPR010989, IPR006012, IPR006011	SNARE, Syntaxin/epimorphin_CS, Syntaxin_N	FALSE	FALSE
16	31033521	31033522	STX4	ENSG00000103496	ENST00000394998	ENSE00003520953	31033390	31033522	2	-1	2						IPR010989, IPR006012, IPR006011	SNARE, Syntaxin/epimorphin_CS, Syntaxin_N	FALSE	FALSE
16	31034013	31034114	STX4	ENSG00000103496	ENST00000394998	ENSE00003621472	31034013	31034114	3	2	2			TRUE			IPR010989, IPR006012, IPR006011	SNARE, Syntaxin/epimorphin_CS, Syntaxin_N	FALSE	FALSE
16	31034204	31034325	STX4	ENSG00000103496	ENST00000394998	ENSE00003673496	31034204	31034325	4	2	1						IPR010989, IPR006012, IPR006011	SNARE, Syntaxin/epimorphin_CS, Syntaxin_N	FALSE	FALSE
16			STX4	ENSG00000103496	ENST00000394998	ENSE00001520252	31039912	31040163	12	-1	-1						IPR010989, IPR006012, IPR006011	SNARE, Syntaxin/epimorphin_CS, Syntaxin_N	FALSE	FALSE
16			STX4	ENSG00000103496	ENST00000457779	ENSE00002624095	31032889	31032909	1	-1	-1				TRUE		IPR010989	SNARE	FALSE	FALSE
16	31033024	31033076	STX4	ENSG00000103496	ENST00000457779	ENSE00001676541	31033000	31033076	2	-1	2						IPR010989	SNARE	FALSE	FALSE
16	31033390	31033522	STX4	ENSG00000103496	ENST00000457779	ENSE00003510750	31033390	31033522	3	2	0						IPR010989	SNARE	FALSE	FALSE
16	31034970	31035032	STX4	ENSG00000103496	ENST00000457779	ENSE00001635207	31034970	31035032	7	1	1						IPR010989	SNARE	FALSE	FALSE
16	31033805	31033835	STX4	ENSG00000103496	ENST00000613541	ENSE00003751527	31033805	31033835	1	2	0						IPR010989	SNARE	FALSE	FALSE
16	31034462	31034574	STX4	ENSG00000103496	ENST00000613541	ENSE00003750331	31034462	31034877	4	1	-1						IPR010989	SNARE	FALSE	FALSE
16	29862815	29862857	CDIPT	ENSG00000103502	ENST00000219789	ENSE00001231826	29862815	29863226	1	-1	1						IPR043130, IPR014387	CDP-OH_PTrfase_TM_dom, CDP_diag_ino_3_P_euk	FALSE	FALSE
16	29862586	29862720	CDIPT	ENSG00000103502	ENST00000219789	ENSE00000681573	29862586	29862720	2	1	1		TRUE				IPR043130, IPR014387	CDP-OH_PTrfase_TM_dom, CDP_diag_ino_3_P_euk	FALSE	FALSE
16	29861106	29861259	CDIPT	ENSG00000103502	ENST00000219789	ENSE00003610655	29861106	29861259	3	1	2						IPR043130, IPR014387	CDP-OH_PTrfase_TM_dom, CDP_diag_ino_3_P_euk	FALSE	FALSE
16	29860581	29860662	CDIPT	ENSG00000103502	ENST00000219789	ENSE00003654788	29860581	29860662	4	2	0						IPR043130, IPR014387	CDP-OH_PTrfase_TM_dom, CDP_diag_ino_3_P_euk	FALSE	FALSE
16	29859442	29859523	CDIPT	ENSG00000103502	ENST00000219789	ENSE00003549659	29859442	29859523	5	0	1						IPR043130, IPR014387	CDP-OH_PTrfase_TM_dom, CDP_diag_ino_3_P_euk	FALSE	FALSE
16	29859189	29859334	CDIPT	ENSG00000103502	ENST00000219789	ENSE00001548141	29858357	29859334	6	1	-1						IPR043130, IPR014387	CDP-OH_PTrfase_TM_dom, CDP_diag_ino_3_P_euk	FALSE	FALSE
16	29861106	29861509	CDIPT	ENSG00000103502	ENST00000561555	ENSE00002625488	29861106	29861694	1	-1	2
16	29859189	29859334	CDIPT	ENSG00000103502	ENST00000561555	ENSE00002630173	29858362	29859334	4	1	-1
16	29862815	29862857	CDIPT	ENSG00000103502	ENST00000563415	ENSE00002583127	29862815	29862890	1	-1	1						IPR043130	CDP-OH_PTrfase_TM_dom	FALSE	FALSE
16	29859275	29859334	CDIPT	ENSG00000103502	ENST00000563415	ENSE00002605058	29858735	29859334	5	0	-1						IPR043130	CDP-OH_PTrfase_TM_dom	FALSE	FALSE
16	29862815	29862857	CDIPT	ENSG00000103502	ENST00000564296	ENSE00002618073	29862815	29863276	1	-1	1
16	29862586	29862635	CDIPT	ENSG00000103502	ENST00000564296	ENSE00002611947	29862586	29862635	2	1	0
16	29861227	29861259	CDIPT	ENSG00000103502	ENST00000564296	ENSE00003588897	29861106	29861259	3	0	-1
16			CDIPT	ENSG00000103502	ENST00000564296	ENSE00003577875	29860581	29860662	4	-1	-1				TRUE
16			CDIPT	ENSG00000103502	ENST00000564296	ENSE00003533017	29859442	29859523	5	-1	-1				TRUE
16			CDIPT	ENSG00000103502	ENST00000564296	ENSE00002619942	29859150	29859334	6	-1	-1
16	29862815	29862857	CDIPT	ENSG00000103502	ENST00000566113	ENSE00002599698	29862815	29863204	1	-1	1
16	29859189	29859334	CDIPT	ENSG00000103502	ENST00000566113	ENSE00002577662	29858372	29859334	5	1	-1
16			CDIPT	ENSG00000103502	ENST00000569956	ENSE00002609728	29863128	29863205	1	-1	-1				TRUE		IPR043130, IPR014387	CDP-OH_PTrfase_TM_dom, CDP_diag_ino_3_P_euk	FALSE	FALSE
16	29862815	29862857	CDIPT	ENSG00000103502	ENST00000569956	ENSE00002619181	29862815	29862865	2	-1	1						IPR043130, IPR014387	CDP-OH_PTrfase_TM_dom, CDP_diag_ino_3_P_euk	FALSE	FALSE
16	29859189	29859334	CDIPT	ENSG00000103502	ENST00000569956	ENSE00002630378	29858385	29859334	7	1	-1						IPR043130, IPR014387	CDP-OH_PTrfase_TM_dom, CDP_diag_ino_3_P_euk	FALSE	FALSE
16			CDIPT	ENSG00000103502	ENST00000570016	ENSE00002616654	29862975	29863205	1	-1	-1				TRUE		IPR043130, IPR014387	CDP-OH_PTrfase_TM_dom, CDP_diag_ino_3_P_euk	FALSE	FALSE
16	29862815	29862857	CDIPT	ENSG00000103502	ENST00000570016	ENSE00002596479	29862815	29862869	2	-1	1						IPR043130, IPR014387	CDP-OH_PTrfase_TM_dom, CDP_diag_ino_3_P_euk	FALSE	FALSE
16	29859189	29859334	CDIPT	ENSG00000103502	ENST00000570016	ENSE00002611780	29858728	29859334	7	1	-1						IPR043130, IPR014387	CDP-OH_PTrfase_TM_dom, CDP_diag_ino_3_P_euk	FALSE	FALSE
16			BCKDK	ENSG00000103507	ENST00000219794	ENSE00003847144	31108386	31108479	1	-1	-1				TRUE		IPR039028, IPR036890, IPR036784, IPR018955, IPR005467, IPR004358	BCKD/PDK, HATPase_C_sf, AK/P_DHK_N_sf, BCDHK/PDK_N, His_kinase_dom, Sig_transdc_His_kin-like_C	FALSE	FALSE
16	31109224	31109418	BCKDK	ENSG00000103507	ENST00000219794	ENSE00003611028	31109047	31109418	2	-1	0						IPR039028, IPR036890, IPR036784, IPR018955, IPR005467, IPR004358	BCKD/PDK, HATPase_C_sf, AK/P_DHK_N_sf, BCDHK/PDK_N, His_kinase_dom, Sig_transdc_His_kin-like_C	FALSE	FALSE
16	31109511	31109579	BCKDK	ENSG00000103507	ENST00000219794	ENSE00003790585	31109511	31109579	3	0	0	TRUE					IPR039028, IPR036890, IPR036784, IPR018955, IPR005467, IPR004358	BCKD/PDK, HATPase_C_sf, AK/P_DHK_N_sf, BCDHK/PDK_N, His_kinase_dom, Sig_transdc_His_kin-like_C	FALSE	FALSE
16	31109673	31109783	BCKDK	ENSG00000103507	ENST00000219794	ENSE00000675921	31109673	31109783	4	0	0	TRUE					IPR039028, IPR036890, IPR036784, IPR018955, IPR005467, IPR004358	BCKD/PDK, HATPase_C_sf, AK/P_DHK_N_sf, BCDHK/PDK_N, His_kinase_dom, Sig_transdc_His_kin-like_C	FALSE	FALSE
16	31110077	31110124	BCKDK	ENSG00000103507	ENST00000219794	ENSE00000675922	31110077	31110124	5	0	0	TRUE					IPR039028, IPR036890, IPR036784, IPR018955, IPR005467, IPR004358	BCKD/PDK, HATPase_C_sf, AK/P_DHK_N_sf, BCDHK/PDK_N, His_kinase_dom, Sig_transdc_His_kin-like_C	FALSE	FALSE
16	31110205	31110324	BCKDK	ENSG00000103507	ENST00000219794	ENSE00003580852	31110205	31110324	6	0	0	TRUE					IPR039028, IPR036890, IPR036784, IPR018955, IPR005467, IPR004358	BCKD/PDK, HATPase_C_sf, AK/P_DHK_N_sf, BCDHK/PDK_N, His_kinase_dom, Sig_transdc_His_kin-like_C	FALSE	FALSE
16	31110401	31110499	BCKDK	ENSG00000103507	ENST00000219794	ENSE00000675924	31110401	31110499	7	0	0	TRUE					IPR039028, IPR036890, IPR036784, IPR018955, IPR005467, IPR004358	BCKD/PDK, HATPase_C_sf, AK/P_DHK_N_sf, BCDHK/PDK_N, His_kinase_dom, Sig_transdc_His_kin-like_C	FALSE	FALSE
16	31110688	31110761	BCKDK	ENSG00000103507	ENST00000219794	ENSE00001599140	31110688	31110761	8	0	2						IPR039028, IPR036890, IPR036784, IPR018955, IPR005467, IPR004358	BCKD/PDK, HATPase_C_sf, AK/P_DHK_N_sf, BCDHK/PDK_N, His_kinase_dom, Sig_transdc_His_kin-like_C	FALSE	FALSE
16	31111091	31111219	BCKDK	ENSG00000103507	ENST00000219794	ENSE00003578839	31111091	31111219	9	2	2			TRUE			IPR039028, IPR036890, IPR036784, IPR018955, IPR005467, IPR004358	BCKD/PDK, HATPase_C_sf, AK/P_DHK_N_sf, BCDHK/PDK_N, His_kinase_dom, Sig_transdc_His_kin-like_C	FALSE	FALSE
16	31111300	31111389	BCKDK	ENSG00000103507	ENST00000219794	ENSE00003629043	31111300	31111389	10	2	2			TRUE			IPR039028, IPR036890, IPR036784, IPR018955, IPR005467, IPR004358	BCKD/PDK, HATPase_C_sf, AK/P_DHK_N_sf, BCDHK/PDK_N, His_kinase_dom, Sig_transdc_His_kin-like_C	FALSE	FALSE
16	31111869	31112027	BCKDK	ENSG00000103507	ENST00000219794	ENSE00003641548	31111869	31112027	11	2	2			TRUE			IPR039028, IPR036890, IPR036784, IPR018955, IPR005467, IPR004358	BCKD/PDK, HATPase_C_sf, AK/P_DHK_N_sf, BCDHK/PDK_N, His_kinase_dom, Sig_transdc_His_kin-like_C	FALSE	FALSE
16	31112121	31112265	BCKDK	ENSG00000103507	ENST00000219794	ENSE00002616272	31112121	31112791	12	2	-1						IPR039028, IPR036890, IPR036784, IPR018955, IPR005467, IPR004358	BCKD/PDK, HATPase_C_sf, AK/P_DHK_N_sf, BCDHK/PDK_N, His_kinase_dom, Sig_transdc_His_kin-like_C	FALSE	FALSE
16	31111869	31112031	BCKDK	ENSG00000103507	ENST00000287507	ENSE00001362088	31111869	31112567	10	2	-1						IPR039028, IPR036890, IPR036784	BCKD/PDK, HATPase_C_sf, AK/P_DHK_N_sf	FALSE	FALSE
16			BCKDK	ENSG00000103507	ENST00000394951	ENSE00001520101	31106107	31106213	1	-1	-1				TRUE		IPR039028, IPR036890, IPR036784, IPR018955, IPR005467, IPR004358	BCKD/PDK, HATPase_C_sf, AK/P_DHK_N_sf, BCDHK/PDK_N, His_kinase_dom, Sig_transdc_His_kin-like_C	FALSE	FALSE
16			BCKDK	ENSG00000103507	ENST00000394951	ENSE00001520100	31107807	31108145	2	-1	-1						IPR039028, IPR036890, IPR036784, IPR018955, IPR005467, IPR004358	BCKD/PDK, HATPase_C_sf, AK/P_DHK_N_sf, BCDHK/PDK_N, His_kinase_dom, Sig_transdc_His_kin-like_C	FALSE	FALSE
16	31112121	31112265	BCKDK	ENSG00000103507	ENST00000394951	ENSE00001520099	31112121	31112567	13	2	-1						IPR039028, IPR036890, IPR036784, IPR018955, IPR005467, IPR004358	BCKD/PDK, HATPase_C_sf, AK/P_DHK_N_sf, BCDHK/PDK_N, His_kinase_dom, Sig_transdc_His_kin-like_C	FALSE	FALSE
16	31109224	31109418	BCKDK	ENSG00000103507	ENST00000484226	ENSE00002581013	31109120	31109418	1	-1	0						IPR039028, IPR036784	BCKD/PDK, AK/P_DHK_N_sf	FALSE	FALSE
16	31110104	31110124	BCKDK	ENSG00000103507	ENST00000484226	ENSE00002588516	31110104	31110124	4	0	0	TRUE					IPR039028, IPR036784	BCKD/PDK, AK/P_DHK_N_sf	FALSE	FALSE
16	31110688	31110722	BCKDK	ENSG00000103507	ENST00000484226	ENSE00002580822	31110688	31110722	7	0	2						IPR039028, IPR036784	BCKD/PDK, AK/P_DHK_N_sf	FALSE	FALSE
16			BCKDK	ENSG00000103507	ENST00000567530	ENSE00001433296	31108294	31108479	1	-1	-1
16	31111091	31111102	BCKDK	ENSG00000103507	ENST00000567530	ENSE00003475252	31111091	31111219	8	0	-1
16			BCKDK	ENSG00000103507	ENST00000567530	ENSE00003533959	31111300	31111389	9	-1	-1				TRUE
16			BCKDK	ENSG00000103507	ENST00000567530	ENSE00003509162	31111869	31112027	10	-1	-1				TRUE
16			BCKDK	ENSG00000103507	ENST00000567530	ENSE00002596752	31112121	31112533	11	-1	-1
16	31109224	31109418	BCKDK	ENSG00000103507	ENST00000567676	ENSE00002621742	31108934	31109418	1	-1	0
16	31111368	31111389	BCKDK	ENSG00000103507	ENST00000567682	ENSE00002583796	31111368	31111389	1	1	2						IPR039028	BCKD/PDK	FALSE	FALSE
16	31112197	31112454	BCKDK	ENSG00000103507	ENST00000567682	ENSE00002620756	31112197	31112454	3	2	2						IPR039028	BCKD/PDK	FALSE	FALSE
16	31117682	31117892	KAT8	ENSG00000103510	ENST00000219797	ENSE00003892058	31117664	31117892	1	-1	1						IPR040706, IPR037906, IPR036388, IPR025995, IPR016197, IPR016181, IPR002717	Zf-MYST, KAT8, WH-like_DNA-bd_sf, Tudor-knot, Chromo-like_dom_sf, Acyl_CoA_acyltransferase, HAT_MYST-type	FALSE	FALSE
16	31120186	31120260	KAT8	ENSG00000103510	ENST00000219797	ENSE00003528935	31120186	31120260	2	1	1		TRUE				IPR040706, IPR037906, IPR036388, IPR025995, IPR016197, IPR016181, IPR002717	Zf-MYST, KAT8, WH-like_DNA-bd_sf, Tudor-knot, Chromo-like_dom_sf, Acyl_CoA_acyltransferase, HAT_MYST-type	FALSE	FALSE
16	31120339	31120514	KAT8	ENSG00000103510	ENST00000219797	ENSE00003889472	31120339	31120514	3	1	0						IPR040706, IPR037906, IPR036388, IPR025995, IPR016197, IPR016181, IPR002717	Zf-MYST, KAT8, WH-like_DNA-bd_sf, Tudor-knot, Chromo-like_dom_sf, Acyl_CoA_acyltransferase, HAT_MYST-type	FALSE	FALSE
16	31127035	31127088	KAT8	ENSG00000103510	ENST00000219797	ENSE00003889346	31127035	31127088	4	0	0	TRUE					IPR040706, IPR037906, IPR036388, IPR025995, IPR016197, IPR016181, IPR002717	Zf-MYST, KAT8, WH-like_DNA-bd_sf, Tudor-knot, Chromo-like_dom_sf, Acyl_CoA_acyltransferase, HAT_MYST-type	FALSE	FALSE
16	31127189	31127353	KAT8	ENSG00000103510	ENST00000219797	ENSE00003505670	31127189	31127353	5	0	0	TRUE					IPR040706, IPR037906, IPR036388, IPR025995, IPR016197, IPR016181, IPR002717	Zf-MYST, KAT8, WH-like_DNA-bd_sf, Tudor-knot, Chromo-like_dom_sf, Acyl_CoA_acyltransferase, HAT_MYST-type	FALSE	FALSE
16	31128050	31128139	KAT8	ENSG00000103510	ENST00000219797	ENSE00003644011	31128050	31128139	6	0	0	TRUE					IPR040706, IPR037906, IPR036388, IPR025995, IPR016197, IPR016181, IPR002717	Zf-MYST, KAT8, WH-like_DNA-bd_sf, Tudor-knot, Chromo-like_dom_sf, Acyl_CoA_acyltransferase, HAT_MYST-type	FALSE	FALSE
16	31130017	31130157	KAT8	ENSG00000103510	ENST00000219797	ENSE00003572667	31130017	31130157	7	0	0	TRUE					IPR040706, IPR037906, IPR036388, IPR025995, IPR016197, IPR016181, IPR002717	Zf-MYST, KAT8, WH-like_DNA-bd_sf, Tudor-knot, Chromo-like_dom_sf, Acyl_CoA_acyltransferase, HAT_MYST-type	FALSE	FALSE
16	31130267	31130360	KAT8	ENSG00000103510	ENST00000219797	ENSE00003620323	31130267	31130360	8	0	1						IPR040706, IPR037906, IPR036388, IPR025995, IPR016197, IPR016181, IPR002717	Zf-MYST, KAT8, WH-like_DNA-bd_sf, Tudor-knot, Chromo-like_dom_sf, Acyl_CoA_acyltransferase, HAT_MYST-type	FALSE	FALSE
16	31130456	31130606	KAT8	ENSG00000103510	ENST00000219797	ENSE00003673960	31130456	31130606	9	1	2						IPR040706, IPR037906, IPR036388, IPR025995, IPR016197, IPR016181, IPR002717	Zf-MYST, KAT8, WH-like_DNA-bd_sf, Tudor-knot, Chromo-like_dom_sf, Acyl_CoA_acyltransferase, HAT_MYST-type	FALSE	FALSE
16	31130746	31130900	KAT8	ENSG00000103510	ENST00000219797	ENSE00003602168	31130746	31130900	10	2	1						IPR040706, IPR037906, IPR036388, IPR025995, IPR016197, IPR016181, IPR002717	Zf-MYST, KAT8, WH-like_DNA-bd_sf, Tudor-knot, Chromo-like_dom_sf, Acyl_CoA_acyltransferase, HAT_MYST-type	FALSE	FALSE
16	31131195	31131259	KAT8	ENSG00000103510	ENST00000219797	ENSE00002682252	31131195	31131359	11	1	-1						IPR040706, IPR037906, IPR036388, IPR025995, IPR016197, IPR016181, IPR002717	Zf-MYST, KAT8, WH-like_DNA-bd_sf, Tudor-knot, Chromo-like_dom_sf, Acyl_CoA_acyltransferase, HAT_MYST-type	FALSE	FALSE
16	31130746	31130992	KAT8	ENSG00000103510	ENST00000448516	ENSE00001762119	31130746	31131359	10	2	-1						IPR040706, IPR037906, IPR036388, IPR025995, IPR016197, IPR016181, IPR002717	Zf-MYST, KAT8, WH-like_DNA-bd_sf, Tudor-knot, Chromo-like_dom_sf, Acyl_CoA_acyltransferase, HAT_MYST-type	FALSE	FALSE
16	31127272	31127353	KAT8	ENSG00000103510	ENST00000537402	ENSE00002249682	31127272	31127353	1	2	0						IPR040706, IPR037906, IPR036388, IPR016181	Zf-MYST, KAT8, WH-like_DNA-bd_sf, Acyl_CoA_acyltransferase	FALSE	FALSE
16	31130456	31130610	KAT8	ENSG00000103510	ENST00000537402	ENSE00002226320	31130456	31131393	5	1	-1						IPR040706, IPR037906, IPR036388, IPR016181	Zf-MYST, KAT8, WH-like_DNA-bd_sf, Acyl_CoA_acyltransferase	FALSE	FALSE
16			KAT8	ENSG00000103510	ENST00000543774	ENSE00002252863	31115754	31115869	1	-1	-1				TRUE		IPR040706, IPR037906, IPR036388, IPR025995, IPR016197, IPR016181, IPR002717	Zf-MYST, KAT8, WH-like_DNA-bd_sf, Tudor-knot, Chromo-like_dom_sf, Acyl_CoA_acyltransferase, HAT_MYST-type	FALSE	FALSE
16	31117682	31117892	KAT8	ENSG00000103510	ENST00000543774	ENSE00002235693	31117463	31117892	2	-1	1						IPR040706, IPR037906, IPR036388, IPR025995, IPR016197, IPR016181, IPR002717	Zf-MYST, KAT8, WH-like_DNA-bd_sf, Tudor-knot, Chromo-like_dom_sf, Acyl_CoA_acyltransferase, HAT_MYST-type	FALSE	FALSE
16	31131195	31131259	KAT8	ENSG00000103510	ENST00000543774	ENSE00003570087	31131195	31131393	12	1	-1						IPR040706, IPR037906, IPR036388, IPR025995, IPR016197, IPR016181, IPR002717	Zf-MYST, KAT8, WH-like_DNA-bd_sf, Tudor-knot, Chromo-like_dom_sf, Acyl_CoA_acyltransferase, HAT_MYST-type	FALSE	FALSE
16	14833852	14834016	NOMO1	ENSG00000103512	ENST00000287667	ENSE00001870604	14833721	14834016	1	-1	0						IPR041033, IPR013784	Prealbumin-like, Carb-bd-like_fold	FALSE	FALSE
16	14838407	14838496	NOMO1	ENSG00000103512	ENST00000287667	ENSE00001681699	14838407	14838496	2	0	0	TRUE					IPR041033, IPR013784	Prealbumin-like, Carb-bd-like_fold	FALSE	FALSE
16	14841362	14841407	NOMO1	ENSG00000103512	ENST00000287667	ENSE00001790229	14841362	14841407	3	0	1						IPR041033, IPR013784	Prealbumin-like, Carb-bd-like_fold	FALSE	FALSE
16	14844674	14844774	NOMO1	ENSG00000103512	ENST00000287667	ENSE00001617019	14844674	14844774	4	1	0						IPR041033, IPR013784	Prealbumin-like, Carb-bd-like_fold	FALSE	FALSE
16	14846577	14846683	NOMO1	ENSG00000103512	ENST00000287667	ENSE00001624960	14846577	14846683	5	0	2						IPR041033, IPR013784	Prealbumin-like, Carb-bd-like_fold	FALSE	FALSE
16	14848899	14848971	NOMO1	ENSG00000103512	ENST00000287667	ENSE00003658151	14848899	14848971	6	2	0						IPR041033, IPR013784	Prealbumin-like, Carb-bd-like_fold	FALSE	FALSE
16	14852430	14852582	NOMO1	ENSG00000103512	ENST00000287667	ENSE00003671846	14852430	14852582	7	0	0	TRUE					IPR041033, IPR013784	Prealbumin-like, Carb-bd-like_fold	FALSE	FALSE
16	14853467	14853604	NOMO1	ENSG00000103512	ENST00000287667	ENSE00003634653	14853467	14853604	8	0	0	TRUE					IPR041033, IPR013784	Prealbumin-like, Carb-bd-like_fold	FALSE	FALSE
16	14853937	14854026	NOMO1	ENSG00000103512	ENST00000287667	ENSE00003588866	14853937	14854026	9	0	0	TRUE					IPR041033, IPR013784	Prealbumin-like, Carb-bd-like_fold	FALSE	FALSE
16	14857217	14857322	NOMO1	ENSG00000103512	ENST00000287667	ENSE00003548628	14857217	14857322	10	0	1						IPR041033, IPR013784	Prealbumin-like, Carb-bd-like_fold	FALSE	FALSE
16	14857505	14857655	NOMO1	ENSG00000103512	ENST00000287667	ENSE00003564136	14857505	14857655	11	1	2						IPR041033, IPR013784	Prealbumin-like, Carb-bd-like_fold	FALSE	FALSE
16	14863013	14863187	NOMO1	ENSG00000103512	ENST00000287667	ENSE00001631895	14863013	14863187	12	2	0						IPR041033, IPR013784	Prealbumin-like, Carb-bd-like_fold	FALSE	FALSE
16	14864585	14864726	NOMO1	ENSG00000103512	ENST00000287667	ENSE00001714703	14864585	14864726	13	0	1						IPR041033, IPR013784	Prealbumin-like, Carb-bd-like_fold	FALSE	FALSE
16	14865024	14865155	NOMO1	ENSG00000103512	ENST00000287667	ENSE00001778856	14865024	14865155	14	1	1		TRUE				IPR041033, IPR013784	Prealbumin-like, Carb-bd-like_fold	FALSE	FALSE
16	14866555	14866691	NOMO1	ENSG00000103512	ENST00000287667	ENSE00001666415	14866555	14866691	15	1	0						IPR041033, IPR013784	Prealbumin-like, Carb-bd-like_fold	FALSE	FALSE
16	14868548	14868635	NOMO1	ENSG00000103512	ENST00000287667	ENSE00001744306	14868548	14868635	16	0	1						IPR041033, IPR013784	Prealbumin-like, Carb-bd-like_fold	FALSE	FALSE
16	14871621	14871684	NOMO1	ENSG00000103512	ENST00000287667	ENSE00001646124	14871621	14871684	17	1	2						IPR041033, IPR013784	Prealbumin-like, Carb-bd-like_fold	FALSE	FALSE
16	14872234	14872329	NOMO1	ENSG00000103512	ENST00000287667	ENSE00001636090	14872234	14872329	18	2	2			TRUE			IPR041033, IPR013784	Prealbumin-like, Carb-bd-like_fold	FALSE	FALSE
16	14875036	14875254	NOMO1	ENSG00000103512	ENST00000287667	ENSE00001660826	14875036	14875254	19	2	2			TRUE			IPR041033, IPR013784	Prealbumin-like, Carb-bd-like_fold	FALSE	FALSE
16	14875340	14875422	NOMO1	ENSG00000103512	ENST00000287667	ENSE00001597222	14875340	14875422	20	2	1						IPR041033, IPR013784	Prealbumin-like, Carb-bd-like_fold	FALSE	FALSE
16	14876359	14876518	NOMO1	ENSG00000103512	ENST00000287667	ENSE00001744404	14876359	14876518	21	1	2						IPR041033, IPR013784	Prealbumin-like, Carb-bd-like_fold	FALSE	FALSE
16	14876664	14876790	NOMO1	ENSG00000103512	ENST00000287667	ENSE00001711681	14876664	14876790	22	2	0						IPR041033, IPR013784	Prealbumin-like, Carb-bd-like_fold	FALSE	FALSE
16	14878721	14878834	NOMO1	ENSG00000103512	ENST00000287667	ENSE00001761192	14878721	14878834	23	0	0	TRUE					IPR041033, IPR013784	Prealbumin-like, Carb-bd-like_fold	FALSE	FALSE
16	14880015	14880142	NOMO1	ENSG00000103512	ENST00000287667	ENSE00001631262	14880015	14880142	24	0	2						IPR041033, IPR013784	Prealbumin-like, Carb-bd-like_fold	FALSE	FALSE
16	14881544	14881685	NOMO1	ENSG00000103512	ENST00000287667	ENSE00001665237	14881544	14881685	25	2	0						IPR041033, IPR013784	Prealbumin-like, Carb-bd-like_fold	FALSE	FALSE
16	14882594	14882677	NOMO1	ENSG00000103512	ENST00000287667	ENSE00001684490	14882594	14882677	26	0	0	TRUE					IPR041033, IPR013784	Prealbumin-like, Carb-bd-like_fold	FALSE	FALSE
16	14884372	14884482	NOMO1	ENSG00000103512	ENST00000287667	ENSE00001706192	14884372	14884482	27	0	0	TRUE					IPR041033, IPR013784	Prealbumin-like, Carb-bd-like_fold	FALSE	FALSE
16	14886761	14886862	NOMO1	ENSG00000103512	ENST00000287667	ENSE00001779084	14886761	14886862	28	0	0	TRUE					IPR041033, IPR013784	Prealbumin-like, Carb-bd-like_fold	FALSE	FALSE
16	14889096	14889215	NOMO1	ENSG00000103512	ENST00000287667	ENSE00001784564	14889096	14889215	29	0	0	TRUE					IPR041033, IPR013784	Prealbumin-like, Carb-bd-like_fold	FALSE	FALSE
16	14894998	14895090	NOMO1	ENSG00000103512	ENST00000287667	ENSE00003671735	14894998	14895090	30	0	0	TRUE					IPR041033, IPR013784	Prealbumin-like, Carb-bd-like_fold	FALSE	FALSE
16	14895514	14895645	NOMO1	ENSG00000103512	ENST00000287667	ENSE00001863034	14895514	14896157	31	0	-1						IPR041033, IPR013784	Prealbumin-like, Carb-bd-like_fold	FALSE	FALSE
16			NOMO1	ENSG00000103512	ENST00000610363	ENSE00003747266	14833818	14834016	1	-1	-1				TRUE		IPR041033, IPR013784	Prealbumin-like, Carb-bd-like_fold	FALSE	FALSE
16			NOMO1	ENSG00000103512	ENST00000610363	ENSE00003739495	14838407	14838496	2	-1	-1				TRUE		IPR041033, IPR013784	Prealbumin-like, Carb-bd-like_fold	FALSE	FALSE
16			NOMO1	ENSG00000103512	ENST00000610363	ENSE00003715908	14841362	14841407	3	-1	-1				TRUE		IPR041033, IPR013784	Prealbumin-like, Carb-bd-like_fold	FALSE	FALSE
16	14844767	14844774	NOMO1	ENSG00000103512	ENST00000610363	ENSE00003738419	14844674	14844774	4	-1	2						IPR041033, IPR013784	Prealbumin-like, Carb-bd-like_fold	FALSE	FALSE
16	14895514	14895641	NOMO1	ENSG00000103512	ENST00000610363	ENSE00003735110	14895514	14895641	30	0	2						IPR041033, IPR013784	Prealbumin-like, Carb-bd-like_fold	FALSE	FALSE
16	14895973	14896111	NOMO1	ENSG00000103512	ENST00000610363	ENSE00003731711	14895973	14896145	31	2	-1						IPR041033, IPR013784	Prealbumin-like, Carb-bd-like_fold	FALSE	FALSE
16	14833852	14834016	NOMO1	ENSG00000103512	ENST00000620755	ENSE00003742794	14833780	14834016	1	-1	0						IPR041033, IPR013784	Prealbumin-like, Carb-bd-like_fold	FALSE	FALSE
16	14895973	14896111	NOMO1	ENSG00000103512	ENST00000620755	ENSE00003752382	14895973	14896156	32	2	-1						IPR041033, IPR013784	Prealbumin-like, Carb-bd-like_fold	FALSE	FALSE
16			IL21R	ENSG00000103522	ENST00000337929	ENSE00002616618	27402174	27402618	1	-1	-1				TRUE		IPR036116, IPR013783, IPR003961	FN3_sf, Ig-like_fold, FN3_dom	FALSE	FALSE
16	27430072	27430120	IL21R	ENSG00000103522	ENST00000337929	ENSE00000830173	27430056	27430120	2	-1	1						IPR036116, IPR013783, IPR003961	FN3_sf, Ig-like_fold, FN3_dom	FALSE	FALSE
16	27434347	27434449	IL21R	ENSG00000103522	ENST00000337929	ENSE00000830172	27434347	27434449	3	1	2						IPR036116, IPR013783, IPR003961	FN3_sf, Ig-like_fold, FN3_dom	FALSE	FALSE
16	27437488	27437687	IL21R	ENSG00000103522	ENST00000337929	ENSE00000681662	27437488	27437687	4	2	1						IPR036116, IPR013783, IPR003961	FN3_sf, Ig-like_fold, FN3_dom	FALSE	FALSE
16	27442962	27443116	IL21R	ENSG00000103522	ENST00000337929	ENSE00000830171	27442962	27443116	5	1	0						IPR036116, IPR013783, IPR003961	FN3_sf, Ig-like_fold, FN3_dom	FALSE	FALSE
16	27444542	27444719	IL21R	ENSG00000103522	ENST00000337929	ENSE00003693167	27444542	27444719	6	0	1						IPR036116, IPR013783, IPR003961	FN3_sf, Ig-like_fold, FN3_dom	FALSE	FALSE
16	27445177	27445276	IL21R	ENSG00000103522	ENST00000337929	ENSE00000681697	27445177	27445276	7	1	2						IPR036116, IPR013783, IPR003961	FN3_sf, Ig-like_fold, FN3_dom	FALSE	FALSE
16	27446007	27446088	IL21R	ENSG00000103522	ENST00000337929	ENSE00003468670	27446007	27446088	8	2	0						IPR036116, IPR013783, IPR003961	FN3_sf, Ig-like_fold, FN3_dom	FALSE	FALSE
16	27448534	27449283	IL21R	ENSG00000103522	ENST00000337929	ENSE00001181108	27448534	27452042	9	0	-1						IPR036116, IPR013783, IPR003961	FN3_sf, Ig-like_fold, FN3_dom	FALSE	FALSE
16			IL21R	ENSG00000103522	ENST00000395754	ENSE00001522710	27427244	27427361	1	-1	-1						IPR036116, IPR013783, IPR003961	FN3_sf, Ig-like_fold, FN3_dom	FALSE	FALSE
16	27448534	27449283	IL21R	ENSG00000103522	ENST00000395754	ENSE00002670698	27448534	27450485	9	0	-1						IPR036116, IPR013783, IPR003961	FN3_sf, Ig-like_fold, FN3_dom	FALSE	FALSE
16			IL21R	ENSG00000103522	ENST00000564089	ENSE00002617659	27403080	27403220	2	-1	-1						IPR036116, IPR013783, IPR003961	FN3_sf, Ig-like_fold, FN3_dom	FALSE	FALSE
16	27448534	27449283	IL21R	ENSG00000103522	ENST00000564089	ENSE00002076360	27448534	27450073	10	0	-1						IPR036116, IPR013783, IPR003961	FN3_sf, Ig-like_fold, FN3_dom	FALSE	FALSE
16	19168647	19168661	SYT17	ENSG00000103528	ENST00000355377	ENSE00001412244	19168240	19168661	1	-1	0						IPR035892, IPR001565	C2_domain_sf, Synaptotagmin	FALSE	FALSE
16	19172760	19172777	SYT17	ENSG00000103528	ENST00000355377	ENSE00003684450	19172760	19172777	2	0	0	TRUE					IPR035892, IPR001565	C2_domain_sf, Synaptotagmin	FALSE	FALSE
16	19173430	19173578	SYT17	ENSG00000103528	ENST00000355377	ENSE00003480253	19173430	19173578	3	0	2						IPR035892, IPR001565	C2_domain_sf, Synaptotagmin	FALSE	FALSE
16	19180391	19180539	SYT17	ENSG00000103528	ENST00000355377	ENSE00003547891	19180391	19180539	4	2	1						IPR035892, IPR001565	C2_domain_sf, Synaptotagmin	FALSE	FALSE
16	19183528	19184147	SYT17	ENSG00000103528	ENST00000355377	ENSE00000675952	19183528	19184147	5	1	0						IPR035892, IPR001565	C2_domain_sf, Synaptotagmin	FALSE	FALSE
16	19223045	19223165	SYT17	ENSG00000103528	ENST00000355377	ENSE00000675953	19223045	19223165	6	0	1						IPR035892, IPR001565	C2_domain_sf, Synaptotagmin	FALSE	FALSE
16	19224683	19224838	SYT17	ENSG00000103528	ENST00000355377	ENSE00000675954	19224683	19224838	7	1	1		TRUE				IPR035892, IPR001565	C2_domain_sf, Synaptotagmin	FALSE	FALSE
16	19266880	19267076	SYT17	ENSG00000103528	ENST00000355377	ENSE00001920768	19266880	19268332	8	1	-1						IPR035892, IPR001565	C2_domain_sf, Synaptotagmin	FALSE	FALSE
16			SYT17	ENSG00000103528	ENST00000562034	ENSE00002601282	19169782	19173578	1	-1	-1				TRUE		IPR035892, IPR001565	C2_domain_sf, Synaptotagmin	FALSE	FALSE
16	19180392	19180539	SYT17	ENSG00000103528	ENST00000562034	ENSE00003688642	19180391	19180539	2	-1	1						IPR035892, IPR001565	C2_domain_sf, Synaptotagmin	FALSE	FALSE
16	19266880	19267076	SYT17	ENSG00000103528	ENST00000562034	ENSE00002615751	19266880	19267128	6	1	-1						IPR035892, IPR001565	C2_domain_sf, Synaptotagmin	FALSE	FALSE
16	19172612	19172614	SYT17	ENSG00000103528	ENST00000562711	ENSE00002607362	19172354	19172614	1	-1	0						IPR035892, IPR001565	C2_domain_sf, Synaptotagmin	FALSE	FALSE
16	19266880	19267076	SYT17	ENSG00000103528	ENST00000562711	ENSE00002577257	19266880	19267107	8	1	-1						IPR035892, IPR001565	C2_domain_sf, Synaptotagmin	FALSE	FALSE
16			SYT17	ENSG00000103528	ENST00000568115	ENSE00002583609	19168260	19168661	1	-1	-1				TRUE		IPR035892, IPR001565	C2_domain_sf, Synaptotagmin	FALSE	FALSE
16			SYT17	ENSG00000103528	ENST00000568115	ENSE00002624086	19173444	19173578	2	-1	-1						IPR035892, IPR001565	C2_domain_sf, Synaptotagmin	FALSE	FALSE
16	19249941	19250074	SYT17	ENSG00000103528	ENST00000568115	ENSE00002597831	19249941	19250078	7	1	-1						IPR035892, IPR001565	C2_domain_sf, Synaptotagmin	FALSE	FALSE
16	19211420	19211452	SYT17	ENSG00000103528	ENST00000568433	ENSE00002589725	19211157	19211452	1	-1	0						IPR035892, IPR001565	C2_domain_sf, Synaptotagmin	FALSE	FALSE
16	19266880	19267076	SYT17	ENSG00000103528	ENST00000568433	ENSE00002621540	19266880	19267118	4	1	-1						IPR035892, IPR001565	C2_domain_sf, Synaptotagmin	FALSE	FALSE
16	19456707	19457016	TMC5	ENSG00000103534	ENST00000219821	ENSE00001234345	19456450	19457016	1	-1	1						IPR038900	TMC	FALSE	FALSE
16	19460235	19460334	TMC5	ENSG00000103534	ENST00000219821	ENSE00003540916	19460235	19460334	2	1	2						IPR038900	TMC	FALSE	FALSE
16	19463280	19463367	TMC5	ENSG00000103534	ENST00000219821	ENSE00003638469	19463280	19463367	3	2	0						IPR038900	TMC	FALSE	FALSE
16	19463776	19464024	TMC5	ENSG00000103534	ENST00000219821	ENSE00003497575	19463776	19464024	4	0	0	TRUE					IPR038900	TMC	FALSE	FALSE
16	19466082	19466233	TMC5	ENSG00000103534	ENST00000219821	ENSE00003500131	19466082	19466233	5	0	2						IPR038900	TMC	FALSE	FALSE
16	19469681	19469825	TMC5	ENSG00000103534	ENST00000219821	ENSE00003605434	19469681	19469825	6	2	0						IPR038900	TMC	FALSE	FALSE
16	19472088	19472243	TMC5	ENSG00000103534	ENST00000219821	ENSE00003557904	19472088	19472243	7	0	0	TRUE					IPR038900	TMC	FALSE	FALSE
16	19474125	19474276	TMC5	ENSG00000103534	ENST00000219821	ENSE00003489739	19474125	19474276	8	0	2						IPR038900	TMC	FALSE	FALSE
16	19477440	19477518	TMC5	ENSG00000103534	ENST00000219821	ENSE00003665906	19477440	19477518	9	2	0						IPR038900	TMC	FALSE	FALSE
16	19479431	19479528	TMC5	ENSG00000103534	ENST00000219821	ENSE00003651734	19479431	19479528	10	0	2						IPR038900	TMC	FALSE	FALSE
16	19481370	19481465	TMC5	ENSG00000103534	ENST00000219821	ENSE00003484046	19481370	19481465	11	2	2			TRUE			IPR038900	TMC	FALSE	FALSE
16	19486945	19487020	TMC5	ENSG00000103534	ENST00000219821	ENSE00003589703	19486945	19487020	12	2	0						IPR038900	TMC	FALSE	FALSE
16	19487193	19487326	TMC5	ENSG00000103534	ENST00000219821	ENSE00003500117	19487193	19487326	13	0	2						IPR038900	TMC	FALSE	FALSE
16	19490395	19490568	TMC5	ENSG00000103534	ENST00000219821	ENSE00003685161	19490395	19490568	14	2	2			TRUE			IPR038900	TMC	FALSE	FALSE
16	19492150	19492228	TMC5	ENSG00000103534	ENST00000219821	ENSE00003502659	19492150	19492228	15	2	0						IPR038900	TMC	FALSE	FALSE
16	19494262	19494366	TMC5	ENSG00000103534	ENST00000219821	ENSE00003483594	19494262	19494366	16	0	0	TRUE					IPR038900	TMC	FALSE	FALSE
16	19497121	19497163	TMC5	ENSG00000103534	ENST00000219821	ENSE00003646802	19497121	19497163	17	0	1						IPR038900	TMC	FALSE	FALSE
16	19497920	19497966	TMC5	ENSG00000103534	ENST00000219821	ENSE00001663599	19497920	19499113	18	1	-1						IPR038900	TMC	FALSE	FALSE
16			TMC5	ENSG00000103534	ENST00000381414	ENSE00001927388	19410723	19411176	1	-1	-1				TRUE		IPR038900	TMC	FALSE	FALSE
16	19440039	19440826	TMC5	ENSG00000103534	ENST00000381414	ENSE00001488593	19439960	19440826	3	-1	2						IPR038900	TMC	FALSE	FALSE
16	19444081	19444250	TMC5	ENSG00000103534	ENST00000381414	ENSE00001488592	19444081	19444250	4	2	1						IPR038900	TMC	FALSE	FALSE
16	19449542	19449631	TMC5	ENSG00000103534	ENST00000381414	ENSE00001488591	19449542	19449631	5	1	1						IPR038900	TMC	FALSE	FALSE
16			TMC5	ENSG00000103534	ENST00000396229	ENSE00001488595	19410735	19411176	1	-1	-1						IPR038900	TMC	FALSE	FALSE
16			TMC5	ENSG00000103534	ENST00000541464	ENSE00002281042	19410539	19410773	1	-1	-1				TRUE		IPR038900	TMC	FALSE	FALSE
16			TMC5	ENSG00000103534	ENST00000541464	ENSE00001488594	19430413	19430640	2	-1	-1						IPR038900	TMC	FALSE	FALSE
16	19497920	19497966	TMC5	ENSG00000103534	ENST00000541464	ENSE00002278054	19497920	19498140	21	1	-1						IPR038900	TMC	FALSE	FALSE
16			TMC5	ENSG00000103534	ENST00000542583	ENSE00002241088	19417883	19418092	1	-1	-1						IPR038900	TMC	FALSE	FALSE
16			TMC5	ENSG00000103534	ENST00000561503	ENSE00002621682	19456484	19456745	1	-1	-1				TRUE		IPR038900	TMC	FALSE	FALSE
16	19460264	19460334	TMC5	ENSG00000103534	ENST00000561503	ENSE00003528803	19460235	19460334	2	-1	2						IPR038900	TMC	FALSE	FALSE
16	19497920	19497966	TMC5	ENSG00000103534	ENST00000561503	ENSE00002258952	19497920	19498218	18	1	-1						IPR038900	TMC	FALSE	FALSE
16	19456707	19456745	TMC5	ENSG00000103534	ENST00000564959	ENSE00001762339	19456517	19456745	1	-1	0						IPR038900	TMC	FALSE	FALSE
16	19460240	19460334	TMC5	ENSG00000103534	ENST00000564959	ENSE00001709854	19460240	19460334	2	0	2						IPR038900	TMC	FALSE	FALSE
16	19462503	19462565	TMC5	ENSG00000103534	ENST00000564959	ENSE00001780686	19462503	19462565	3	2	2						IPR038900	TMC	FALSE	FALSE
16	19474165	19474276	TMC5	ENSG00000103534	ENST00000572147	ENSE00002661371	19474165	19474276	1	1	2
16	19474758	19474773	TMC5	ENSG00000103534	ENST00000572147	ENSE00002636714	19474758	19474874	2	2	-1
16			TMC5	ENSG00000103534	ENST00000572147	ENSE00003631349	19477440	19477518	3	-1	-1				TRUE
16			TMC5	ENSG00000103534	ENST00000572147	ENSE00003638857	19479431	19479528	4	-1	-1				TRUE
16			TMC5	ENSG00000103534	ENST00000572147	ENSE00002659803	19481370	19481426	5	-1	-1
16	19486941	19487020	TMC5	ENSG00000103534	ENST00000574033	ENSE00002652597	19486941	19487020	1	1	0
16	19490395	19490412	TMC5	ENSG00000103534	ENST00000574033	ENSE00003527608	19490395	19490568	2	0	-1
16			TMC5	ENSG00000103534	ENST00000574033	ENSE00003497037	19492150	19492228	3	-1	-1				TRUE
16			TMC5	ENSG00000103534	ENST00000574033	ENSE00003471618	19494262	19494366	4	-1	-1				TRUE
16			TMC5	ENSG00000103534	ENST00000574033	ENSE00003586415	19497121	19497163	5	-1	-1				TRUE
16			TMC5	ENSG00000103534	ENST00000574033	ENSE00002669853	19497920	19498277	6	-1	-1
16			CCP110	ENSG00000103540	ENST00000381396	ENSE00001875431	19523857	19524088	1	-1	-1				TRUE
16	19527882	19528022	CCP110	ENSG00000103540	ENST00000381396	ENSE00001292632	19527867	19528022	2	-1	0
16	19532416	19532544	CCP110	ENSG00000103540	ENST00000381396	ENSE00000829399	19532416	19532544	3	0	0	TRUE
16	19535940	19537587	CCP110	ENSG00000103540	ENST00000381396	ENSE00000829398	19535940	19537587	4	0	1
16	19540657	19540787	CCP110	ENSG00000103540	ENST00000381396	ENSE00003567834	19540657	19540787	5	1	0
16	19541887	19542064	CCP110	ENSG00000103540	ENST00000381396	ENSE00000675973	19541887	19542064	6	0	1
16	19542621	19542760	CCP110	ENSG00000103540	ENST00000381396	ENSE00000675974	19542621	19542760	7	1	0
16	19542878	19542994	CCP110	ENSG00000103540	ENST00000381396	ENSE00000675975	19542878	19542994	8	0	0	TRUE
16	19544797	19544898	CCP110	ENSG00000103540	ENST00000381396	ENSE00000675977	19544797	19544898	9	0	0	TRUE
16	19545094	19545210	CCP110	ENSG00000103540	ENST00000381396	ENSE00000675980	19545094	19545210	10	0	0	TRUE
16	19545817	19545890	CCP110	ENSG00000103540	ENST00000381396	ENSE00000675982	19545817	19545890	11	0	2
16	19546412	19546474	CCP110	ENSG00000103540	ENST00000381396	ENSE00000675985	19546412	19546474	12	2	2			TRUE
16	19547955	19548014	CCP110	ENSG00000103540	ENST00000381396	ENSE00000675987	19547955	19548014	13	2	2			TRUE
16	19548515	19548600	CCP110	ENSG00000103540	ENST00000381396	ENSE00003487587	19548515	19548600	14	2	1
16	19551196	19551248	CCP110	ENSG00000103540	ENST00000381396	ENSE00003644983	19551196	19553408	15	1	-1
16	19527882	19528022	CCP110	ENSG00000103540	ENST00000396208	ENSE00003730475	19527836	19528022	1	-1	0
16	19551196	19551271	CCP110	ENSG00000103540	ENST00000396208	ENSE00001608741	19551196	19553400	13	2	-1
16			CCP110	ENSG00000103540	ENST00000396212	ENSE00002586590	19523811	19524088	1	-1	-1				TRUE
16			CCP110	ENSG00000103540	ENST00000396212	ENSE00001524249	19525719	19525861	2	-1	-1
16	19551196	19551271	CCP110	ENSG00000103540	ENST00000396212	ENSE00003557051	19551196	19553408	15	2	-1
16	19527921	19528022	CCP110	ENSG00000103540	ENST00000561888	ENSE00002617733	19527921	19528022	1	0	0
16	19535940	19536197	CCP110	ENSG00000103540	ENST00000561888	ENSE00002597882	19535940	19536197	2	0	0
16			CCP110	ENSG00000103540	ENST00000562083	ENSE00002621025	19523961	19524088	1	-1	-1
16	19540657	19540674	CCP110	ENSG00000103540	ENST00000562083	ENSE00003655582	19540657	19540787	3	0	-1
16			CCP110	ENSG00000103540	ENST00000562083	ENSE00002588731	19541887	19542066	4	-1	-1
16			CCP110	ENSG00000103540	ENST00000565376	ENSE00002667138	19523939	19524088	1	-1	-1				TRUE
16			CCP110	ENSG00000103540	ENST00000565376	ENSE00002624797	19524780	19525019	2	-1	-1				TRUE
16	19527882	19528031	CCP110	ENSG00000103540	ENST00000565376	ENSE00002601855	19527867	19528031	4	-1	0
16	19555463	19555746	VPS35L	ENSG00000103544	ENST00000251143	ENSE00002247038	19555415	19555746	1	-1	2
16	19564851	19564950	VPS35L	ENSG00000103544	ENST00000251143	ENSE00003501852	19564851	19564950	2	2	0
16	19569424	19569591	VPS35L	ENSG00000103544	ENST00000251143	ENSE00003686310	19569424	19569591	3	0	0	TRUE
16	19573119	19573241	VPS35L	ENSG00000103544	ENST00000251143	ENSE00001030975	19573119	19573241	4	0	0	TRUE
16	19575098	19575122	VPS35L	ENSG00000103544	ENST00000251143	ENSE00003593417	19575098	19575122	5	0	1
16	19579052	19579128	VPS35L	ENSG00000103544	ENST00000251143	ENSE00003618962	19579052	19579128	6	1	0
16	19581525	19581653	VPS35L	ENSG00000103544	ENST00000251143	ENSE00003583820	19581525	19581653	7	0	0	TRUE
16	19591790	19591874	VPS35L	ENSG00000103544	ENST00000251143	ENSE00003539476	19591790	19591874	8	0	1
16	19601664	19601723	VPS35L	ENSG00000103544	ENST00000251143	ENSE00003492236	19601664	19601723	9	1	1		TRUE
16	19608178	19608274	VPS35L	ENSG00000103544	ENST00000251143	ENSE00003631395	19608178	19608274	10	1	2
16	19608974	19609021	VPS35L	ENSG00000103544	ENST00000251143	ENSE00003682253	19608974	19609021	11	2	2			TRUE
16	19610322	19610415	VPS35L	ENSG00000103544	ENST00000251143	ENSE00003516770	19610322	19610415	12	2	0
16	19616114	19616191	VPS35L	ENSG00000103544	ENST00000251143	ENSE00003547874	19616114	19616191	13	0	0	TRUE
16	19616686	19616808	VPS35L	ENSG00000103544	ENST00000251143	ENSE00003596287	19616686	19616808	14	0	0	TRUE
16	19626177	19626223	VPS35L	ENSG00000103544	ENST00000251143	ENSE00003589693	19626177	19626223	15	0	2
16	19627694	19627805	VPS35L	ENSG00000103544	ENST00000251143	ENSE00001667879	19627694	19627805	16	2	0
16	19628637	19628753	VPS35L	ENSG00000103544	ENST00000251143	ENSE00001740172	19628637	19628753	17	0	0	TRUE
16	19629767	19629820	VPS35L	ENSG00000103544	ENST00000251143	ENSE00001653861	19629767	19629820	18	0	0	TRUE
16	19633092	19633172	VPS35L	ENSG00000103544	ENST00000251143	ENSE00001650977	19633092	19633172	19	0	0	TRUE
16	19637594	19637656	VPS35L	ENSG00000103544	ENST00000251143	ENSE00001669194	19637594	19637656	20	0	0	TRUE
16	19640015	19640100	VPS35L	ENSG00000103544	ENST00000251143	ENSE00001665698	19640015	19640100	21	0	2
16	19642396	19642476	VPS35L	ENSG00000103544	ENST00000251143	ENSE00001804934	19642396	19642476	22	2	2			TRUE
16	19644886	19644949	VPS35L	ENSG00000103544	ENST00000251143	ENSE00001634343	19644886	19644949	23	2	0
16	19647784	19647882	VPS35L	ENSG00000103544	ENST00000251143	ENSE00001614851	19647784	19647882	24	0	0	TRUE
16	19650382	19650459	VPS35L	ENSG00000103544	ENST00000251143	ENSE00003460599	19650382	19650459	25	0	0	TRUE
16	19651976	19652090	VPS35L	ENSG00000103544	ENST00000251143	ENSE00003580628	19651976	19652090	26	0	1
16	19669160	19669299	VPS35L	ENSG00000103544	ENST00000251143	ENSE00001599382	19669160	19669299	27	1	0
16	19682225	19682390	VPS35L	ENSG00000103544	ENST00000251143	ENSE00001690657	19682225	19682390	28	0	1
16	19691353	19691471	VPS35L	ENSG00000103544	ENST00000251143	ENSE00001730354	19691353	19691471	29	1	0
16	19699502	19699648	VPS35L	ENSG00000103544	ENST00000251143	ENSE00001672058	19699502	19699648	30	0	0	TRUE
16	19700378	19700476	VPS35L	ENSG00000103544	ENST00000251143	ENSE00003606713	19700378	19701163	31	0	-1
16	19555730	19555746	VPS35L	ENSG00000103544	ENST00000417362	ENSE00003891409	19555703	19555746	1	-1	2
16	19700378	19700476	VPS35L	ENSG00000103544	ENST00000438132	ENSE00002612492	19700378	19701124	31	0	-1
16	19578985	19579128	VPS35L	ENSG00000103544	ENST00000448695	ENSE00001647011	19578724	19579128	1	-1	0
16	19581525	19581654	VPS35L	ENSG00000103544	ENST00000448695	ENSE00003753794	19581525	19581654	2	0	1
16	19700378	19700476	VPS35L	ENSG00000103544	ENST00000448695	ENSE00002208214	19700378	19701126	25	0	-1
16	19555730	19555746	VPS35L	ENSG00000103544	ENST00000513947	ENSE00002584653	19555726	19555746	1	-1	2
16	19616686	19616940	VPS35L	ENSG00000103544	ENST00000513947	ENSE00002297897	19616686	19618081	14	0	-1
16			VPS35L	ENSG00000103544	ENST00000538552	ENSE00002275788	19607776	19607861	1	-1	-1				TRUE
16			VPS35L	ENSG00000103544	ENST00000538552	ENSE00003564407	19608974	19609021	3	-1	-1				TRUE
16	19610356	19610415	VPS35L	ENSG00000103544	ENST00000538552	ENSE00003477805	19610322	19610415	4	-1	0
16	19626177	19626202	VPS35L	ENSG00000103544	ENST00000538552	ENSE00002288143	19626177	19626202	7	0	2
16	19578304	19578358	VPS35L	ENSG00000103544	ENST00000539322	ENSE00001774292	19578304	19578358	6	1	2
16	19579052	19579118	VPS35L	ENSG00000103544	ENST00000539322	ENSE00003634631	19579052	19579128	7	2	-1
16			VPS35L	ENSG00000103544	ENST00000539322	ENSE00003473998	19581525	19581653	8	-1	-1				TRUE
16			VPS35L	ENSG00000103544	ENST00000539322	ENSE00003621443	19591790	19591874	9	-1	-1				TRUE
16			VPS35L	ENSG00000103544	ENST00000539322	ENSE00003635078	19601664	19601723	10	-1	-1				TRUE
16			VPS35L	ENSG00000103544	ENST00000539322	ENSE00003485116	19608178	19608274	11	-1	-1				TRUE
16			VPS35L	ENSG00000103544	ENST00000539322	ENSE00002313510	19608974	19609022	12	-1	-1
16	19555463	19555746	VPS35L	ENSG00000103544	ENST00000542263	ENSE00002313839	19555416	19555746	1	-1	2
16	19700378	19700476	VPS35L	ENSG00000103544	ENST00000542263	ENSE00001620337	19700378	19700687	28	0	-1
16			VPS35L	ENSG00000103544	ENST00000543152	ENSE00002270012	19578724	19579128	1	-1	-1				TRUE
16	19601693	19601723	VPS35L	ENSG00000103544	ENST00000543152	ENSE00003468623	19601664	19601723	3	-1	1
16			VPS35L	ENSG00000103544	ENST00000544670	ENSE00002238802	19555240	19555320	1	-1	-1
16			VPS35L	ENSG00000103544	ENST00000544670	ENSE00003522912	19564851	19564950	2	-1	-1				TRUE
16	19569527	19569591	VPS35L	ENSG00000103544	ENST00000544670	ENSE00003675154	19569424	19569591	3	-1	2
16	19573124	19573241	VPS35L	ENSG00000103544	ENST00000544670	ENSE00002230348	19573124	19573241	4	2	0
16	19579052	19579129	VPS35L	ENSG00000103544	ENST00000544670	ENSE00002307429	19579052	19579129	6	1	1
16	19575098	19575122	VPS35L	ENSG00000103544	ENST00000563649	ENSE00003508498	19575098	19575122	1	2	0
16	19581525	19581719	VPS35L	ENSG00000103544	ENST00000563649	ENSE00002607063	19581525	19582085	2	0	-1
16	19579052	19579128	VPS35L	ENSG00000103544	ENST00000567245	ENSE00003570471	19579052	19579128	5	0	2
16	19581525	19581546	VPS35L	ENSG00000103544	ENST00000567245	ENSE00002630471	19581525	19581608	6	2	-1
16	55656695	55656968	SLC6A2	ENSG00000103546	ENST00000219833	ENSE00002731559	55656644	55656968	1	-1	1						IPR037272, IPR002435	SNS_sf, Na/ntran_symport_noradrenaline	FALSE	FALSE
16	55669565	55669696	SLC6A2	ENSG00000103546	ENST00000219833	ENSE00001169626	55669565	55669696	2	1	1		TRUE				IPR037272, IPR002435	SNS_sf, Na/ntran_symport_noradrenaline	FALSE	FALSE
16	55671938	55672175	SLC6A2	ENSG00000103546	ENST00000219833	ENSE00001420102	55671938	55672175	3	1	2						IPR037272, IPR002435	SNS_sf, Na/ntran_symport_noradrenaline	FALSE	FALSE
16	55685143	55685281	SLC6A2	ENSG00000103546	ENST00000219833	ENSE00001415344	55685143	55685281	4	2	0						IPR037272, IPR002435	SNS_sf, Na/ntran_symport_noradrenaline	FALSE	FALSE
16	55691918	55692052	SLC6A2	ENSG00000103546	ENST00000219833	ENSE00000684492	55691918	55692052	5	0	0	TRUE					IPR037272, IPR002435	SNS_sf, Na/ntran_symport_noradrenaline	FALSE	FALSE
16	55694010	55694113	SLC6A2	ENSG00000103546	ENST00000219833	ENSE00003788226	55694010	55694113	6	0	2						IPR037272, IPR002435, IPR000175, IPR037272, IPR002435	SNS_sf, Na/ntran_symport_noradrenaline, Na/ntran_symport, SNS_sf, Na/ntran_symport_noradrenaline	FALSE	FALSE
16	55695278	55695402	SLC6A2	ENSG00000103546	ENST00000219833	ENSE00000684495	55695278	55695402	7	2	1						IPR037272, IPR002435	SNS_sf, Na/ntran_symport_noradrenaline	FALSE	FALSE
16	55696225	55696337	SLC6A2	ENSG00000103546	ENST00000219833	ENSE00000684496	55696225	55696337	8	1	0						IPR037272, IPR002435	SNS_sf, Na/ntran_symport_noradrenaline	FALSE	FALSE
16	55697897	55698025	SLC6A2	ENSG00000103546	ENST00000219833	ENSE00000684498	55697897	55698025	9	0	0	TRUE					IPR037272, IPR002435	SNS_sf, Na/ntran_symport_noradrenaline	FALSE	FALSE
16	55698469	55698568	SLC6A2	ENSG00000103546	ENST00000219833	ENSE00000684499	55698469	55698568	10	0	1						IPR037272, IPR002435	SNS_sf, Na/ntran_symport_noradrenaline	FALSE	FALSE
16	55699554	55699654	SLC6A2	ENSG00000103546	ENST00000219833	ENSE00000684500	55699554	55699654	11	1	0						IPR037272, IPR002435	SNS_sf, Na/ntran_symport_noradrenaline	FALSE	FALSE
16	55700139	55700306	SLC6A2	ENSG00000103546	ENST00000219833	ENSE00000684501	55700139	55700306	12	0	0	TRUE					IPR037272, IPR002435	SNS_sf, Na/ntran_symport_noradrenaline	FALSE	FALSE
16	55701863	55701934	SLC6A2	ENSG00000103546	ENST00000219833	ENSE00003659187	55701863	55701934	13	0	0	TRUE					IPR037272, IPR002435	SNS_sf, Na/ntran_symport_noradrenaline	FALSE	FALSE
16	55705216	55705272	SLC6A2	ENSG00000103546	ENST00000219833	ENSE00001482887	55705216	55706192	14	0	-1						IPR037272, IPR002435	SNS_sf, Na/ntran_symport_noradrenaline	FALSE	FALSE
16	55656695	55656968	SLC6A2	ENSG00000103546	ENST00000379906	ENSE00001908790	55656440	55656968	1	-1	1						IPR037272, IPR002435	SNS_sf, Na/ntran_symport_noradrenaline	FALSE	FALSE
16	55702323	55702346	SLC6A2	ENSG00000103546	ENST00000379906	ENSE00001328480	55702323	55703788	14	0	-1						IPR037272, IPR002435	SNS_sf, Na/ntran_symport_noradrenaline	FALSE	FALSE
16			SLC6A2	ENSG00000103546	ENST00000414754	ENSE00002624259	55656110	55656169	1	-1	-1						IPR037272	SNS_sf	FALSE	FALSE
16	55702323	55702346	SLC6A2	ENSG00000103546	ENST00000414754	ENSE00002607989	55702323	55703750	14	0	-1						IPR037272	SNS_sf	FALSE	FALSE
16	55656695	55656968	SLC6A2	ENSG00000103546	ENST00000561820	ENSE00002583420	55656618	55656968	1	-1	1						IPR037272, IPR002435	SNS_sf, Na/ntran_symport_noradrenaline	FALSE	FALSE
16	55705216	55705272	SLC6A2	ENSG00000103546	ENST00000561820	ENSE00002616447	55705216	55705648	13	0	-1						IPR037272, IPR002435	SNS_sf, Na/ntran_symport_noradrenaline	FALSE	FALSE
16	55656695	55656968	SLC6A2	ENSG00000103546	ENST00000566163	ENSE00002590500	55656655	55656968	1	-1	1						IPR037272	SNS_sf	FALSE	FALSE
16	55702323	55702346	SLC6A2	ENSG00000103546	ENST00000566163	ENSE00002590303	55702323	55702346	13	0	0						IPR037272, IPR002435	SNS_sf, Na/ntran_symport_noradrenaline	FALSE	FALSE
16	55671847	55672175	SLC6A2	ENSG00000103546	ENST00000567238	ENSE00002615287	55671671	55672175	1	-1	2						IPR037272, IPR002435	SNS_sf, Na/ntran_symport_noradrenaline	FALSE	FALSE
16	55702323	55702346	SLC6A2	ENSG00000103546	ENST00000567238	ENSE00002599916	55702323	55703791	12	0	-1						IPR037272, IPR002435	SNS_sf, Na/ntran_symport_noradrenaline	FALSE	FALSE
16			SLC6A2	ENSG00000103546	ENST00000568529	ENSE00002607466	55656086	55656169	1	-1	-1						IPR037272, IPR002435	SNS_sf, Na/ntran_symport_noradrenaline	FALSE	FALSE
16			SLC6A2	ENSG00000103546	ENST00000568655	ENSE00002613553	55656254	55656352	1	-1	-1						IPR037272	SNS_sf	FALSE	FALSE
16	55671938	55672131	SLC6A2	ENSG00000103546	ENST00000568655	ENSE00002579707	55671938	55672131	4	1	0						IPR037272	SNS_sf	FALSE	FALSE
16			SLC6A2	ENSG00000103546	ENST00000568943	ENSE00002620097	55655604	55656169	1	-1	-1						IPR037272, IPR002435	SNS_sf, Na/ntran_symport_noradrenaline	FALSE	FALSE
16			RNF40	ENSG00000103549	ENST00000324685	ENSE00002313340	30762322	30762360	1	-1	-1				TRUE		IPR017907, IPR013956, IPR013083	Znf_RING_CS, E3_ubiquit_lig_Bre1, Znf_RING/FYVE/PHD	FALSE	FALSE
16	30762546	30762677	RNF40	ENSG00000103549	ENST00000324685	ENSE00003604776	30762475	30762677	2	-1	0
16	30763118	30763285	RNF40	ENSG00000103549	ENST00000324685	ENSE00003510357	30763118	30763285	3	0	0	TRUE
16	30763418	30763559	RNF40	ENSG00000103549	ENST00000324685	ENSE00003533282	30763418	30763559	4	0	1						IPR017907, IPR013956, IPR013083	Znf_RING_CS, E3_ubiquit_lig_Bre1, Znf_RING/FYVE/PHD	FALSE	FALSE
16	30764179	30764385	RNF40	ENSG00000103549	ENST00000324685	ENSE00003503728	30764179	30764385	5	1	1		TRUE				IPR017907, IPR013956, IPR013083	Znf_RING_CS, E3_ubiquit_lig_Bre1, Znf_RING/FYVE/PHD	FALSE	FALSE
16	30764938	30765059	RNF40	ENSG00000103549	ENST00000324685	ENSE00003513884	30764938	30765059	6	1	0						IPR017907, IPR013956, IPR013083	Znf_RING_CS, E3_ubiquit_lig_Bre1, Znf_RING/FYVE/PHD	FALSE	FALSE
16	30765181	30765327	RNF40	ENSG00000103549	ENST00000324685	ENSE00003489974	30765181	30765327	7	0	0	TRUE					IPR017907, IPR013956, IPR013083	Znf_RING_CS, E3_ubiquit_lig_Bre1, Znf_RING/FYVE/PHD	FALSE	FALSE
16	30765425	30765499	RNF40	ENSG00000103549	ENST00000324685	ENSE00003638891	30765425	30765499	8	0	0	TRUE					IPR017907, IPR013956, IPR013083	Znf_RING_CS, E3_ubiquit_lig_Bre1, Znf_RING/FYVE/PHD	FALSE	FALSE
16	30766163	30766282	RNF40	ENSG00000103549	ENST00000324685	ENSE00003596977	30766163	30766282	9	0	0	TRUE					IPR017907, IPR013956, IPR013083	Znf_RING_CS, E3_ubiquit_lig_Bre1, Znf_RING/FYVE/PHD	FALSE	FALSE
16	30766379	30766558	RNF40	ENSG00000103549	ENST00000324685	ENSE00003679220	30766379	30766558	10	0	0	TRUE					IPR017907, IPR013956, IPR013083	Znf_RING_CS, E3_ubiquit_lig_Bre1, Znf_RING/FYVE/PHD	FALSE	FALSE
16	30766741	30766876	RNF40	ENSG00000103549	ENST00000324685	ENSE00003689673	30766741	30766876	11	0	1						IPR017907, IPR013956, IPR013083	Znf_RING_CS, E3_ubiquit_lig_Bre1, Znf_RING/FYVE/PHD	FALSE	FALSE
16	30767894	30768015	RNF40	ENSG00000103549	ENST00000324685	ENSE00003582806	30767894	30768015	12	1	0						IPR017907, IPR013956, IPR013083	Znf_RING_CS, E3_ubiquit_lig_Bre1, Znf_RING/FYVE/PHD	FALSE	FALSE
16	30768103	30768530	RNF40	ENSG00000103549	ENST00000324685	ENSE00003571828	30768103	30768530	13	0	2						IPR017907, IPR013956, IPR013083	Znf_RING_CS, E3_ubiquit_lig_Bre1, Znf_RING/FYVE/PHD	FALSE	FALSE
16	30768619	30768736	RNF40	ENSG00000103549	ENST00000324685	ENSE00003661844	30768619	30768736	14	2	0						IPR017907, IPR013956, IPR013083	Znf_RING_CS, E3_ubiquit_lig_Bre1, Znf_RING/FYVE/PHD	FALSE	FALSE
16	30768838	30768987	RNF40	ENSG00000103549	ENST00000324685	ENSE00003594140	30768838	30768987	15	0	0	TRUE					IPR017907, IPR013956, IPR013083	Znf_RING_CS, E3_ubiquit_lig_Bre1, Znf_RING/FYVE/PHD	FALSE	FALSE
16	30769186	30769398	RNF40	ENSG00000103549	ENST00000324685	ENSE00001380635	30769186	30769398	16	0	0	TRUE					IPR017907, IPR013956, IPR013083	Znf_RING_CS, E3_ubiquit_lig_Bre1, Znf_RING/FYVE/PHD	FALSE	FALSE
16	30769475	30769600	RNF40	ENSG00000103549	ENST00000324685	ENSE00003753804	30769475	30769600	17	0	0	TRUE					IPR017907, IPR013956, IPR013083	Znf_RING_CS, E3_ubiquit_lig_Bre1, Znf_RING/FYVE/PHD	FALSE	FALSE
16	30771833	30771973	RNF40	ENSG00000103549	ENST00000324685	ENSE00003503053	30771833	30771973	18	0	0	TRUE					IPR017907, IPR013956, IPR013083	Znf_RING_CS, E3_ubiquit_lig_Bre1, Znf_RING/FYVE/PHD	FALSE	FALSE
16	30772089	30772190	RNF40	ENSG00000103549	ENST00000324685	ENSE00003633370	30772089	30772190	19	0	0	TRUE					IPR017907, IPR013956, IPR013083	Znf_RING_CS, E3_ubiquit_lig_Bre1, Znf_RING/FYVE/PHD	FALSE	FALSE
16	30773938	30774114	RNF40	ENSG00000103549	ENST00000324685	ENSE00003583829	30773938	30776307	20	0	-1						IPR017907, IPR013956, IPR013083	Znf_RING_CS, E3_ubiquit_lig_Bre1, Znf_RING/FYVE/PHD	FALSE	FALSE
16	30773938	30774114	RNF40	ENSG00000103549	ENST00000357890	ENSE00001246836	30773938	30775215	18	0	-1						IPR017907, IPR013956, IPR013083	Znf_RING_CS, E3_ubiquit_lig_Bre1, Znf_RING/FYVE/PHD	FALSE	FALSE
16	30773938	30774114	RNF40	ENSG00000103549	ENST00000563683	ENSE00002596946	30773938	30775181	19	0	-1						IPR017907, IPR013956, IPR013083	Znf_RING_CS, E3_ubiquit_lig_Bre1, Znf_RING/FYVE/PHD	FALSE	FALSE
16			RNF40	ENSG00000103549	ENST00000563909	ENSE00002600837	30761745	30762051	1	-1	-1
16	30763418	30763450	RNF40	ENSG00000103549	ENST00000563909	ENSE00002575589	30763418	30763450	4	0	0
16			RNF40	ENSG00000103549	ENST00000565931	ENSE00002610888	30762323	30762360	1	-1	-1
16	30762546	30762677	RNF40	ENSG00000103549	ENST00000565931	ENSE00002625130	30762535	30762677	2	-1	0
16	30763418	30763549	RNF40	ENSG00000103549	ENST00000565931	ENSE00002615758	30763418	30763549	4	0	0
16	30764289	30764385	RNF40	ENSG00000103549	ENST00000565995	ENSE00002583415	30764265	30764385	2	-1	1
16	30766163	30766244	RNF40	ENSG00000103549	ENST00000565995	ENSE00002625968	30766163	30766244	6	0	1
16			RNF40	ENSG00000103549	ENST00000566811	ENSE00001853204	30762289	30762398	1	-1	-1
16	30763418	30763505	RNF40	ENSG00000103549	ENST00000566811	ENSE00002590564	30763418	30763505	4	0	1
16	30769339	30769398	RNF40	ENSG00000103549	ENST00000567365	ENSE00002592617	30769339	30769398	1	0	0
16	30773815	30773919	RNF40	ENSG00000103549	ENST00000567365	ENSE00002608340	30773815	30773982	5	0	-1
16			KNOP1	ENSG00000103550	ENST00000219837	ENSE00002621503	19718158	19718227	1	-1	-1				TRUE
16	19714118	19715035	KNOP1	ENSG00000103550	ENST00000219837	ENSE00003612772	19714118	19715037	2	-1	0
16	19711372	19711440	KNOP1	ENSG00000103550	ENST00000219837	ENSE00003581877	19711372	19711440	3	0	0	TRUE
16	19710509	19710586	KNOP1	ENSG00000103550	ENST00000219837	ENSE00000676004	19710509	19710586	4	0	0	TRUE
16	19706910	19707221	KNOP1	ENSG00000103550	ENST00000219837	ENSE00002602627	19701937	19707221	5	0	-1
16	87765792	87765890	KLHDC4	ENSG00000104731	ENST00000270583	ENSE00002606020	87765792	87765986	1	-1	0						IPR015915	Kelch-typ_b-propeller	FALSE	FALSE
16	87761949	87762040	KLHDC4	ENSG00000104731	ENST00000270583	ENSE00002320116	87761949	87762040	2	0	2
16	87756399	87756477	KLHDC4	ENSG00000104731	ENST00000270583	ENSE00003485565	87756399	87756477	3	2	0
16	87755194	87755292	KLHDC4	ENSG00000104731	ENST00000270583	ENSE00003669649	87755194	87755292	4	0	0	TRUE
16	87748673	87748809	KLHDC4	ENSG00000104731	ENST00000270583	ENSE00003673570	87748673	87748809	5	0	2
16	87730552	87730644	KLHDC4	ENSG00000104731	ENST00000270583	ENSE00003527428	87730552	87730644	6	2	2			TRUE
16	87726765	87726924	KLHDC4	ENSG00000104731	ENST00000270583	ENSE00003652524	87726765	87726924	7	2	0
16	87714498	87714573	KLHDC4	ENSG00000104731	ENST00000270583	ENSE00003525219	87714498	87714573	8	0	1
16	87711235	87711443	KLHDC4	ENSG00000104731	ENST00000270583	ENSE00003537177	87711235	87711443	9	1	0
16	87709265	87709667	KLHDC4	ENSG00000104731	ENST00000270583	ENSE00003565877	87709265	87709667	10	0	1
16	87708351	87708466	KLHDC4	ENSG00000104731	ENST00000270583	ENSE00003660224	87708350	87708466	11	1	-1
16	87765792	87765890	KLHDC4	ENSG00000104731	ENST00000347925	ENSE00001944299	87765792	87765976	1	-1	0						IPR015915	Kelch-typ_b-propeller	FALSE	FALSE
16			KLHDC4	ENSG00000104731	ENST00000347925	ENSE00001857405	87707812	87708075	11	-1	-1						IPR015915	Kelch-typ_b-propeller	FALSE	FALSE
16	87765792	87765890	KLHDC4	ENSG00000104731	ENST00000353170	ENSE00002591039	87765792	87765899	1	-1	0						IPR015915	Kelch-typ_b-propeller	FALSE	FALSE
16			KLHDC4	ENSG00000104731	ENST00000353170	ENSE00002610401	87707812	87708072	10	-1	-1						IPR015915	Kelch-typ_b-propeller	FALSE	FALSE
16	87765792	87765890	KLHDC4	ENSG00000104731	ENST00000561825	ENSE00002622487	87765792	87765931	1	-1	0
16	87765066	87765206	KLHDC4	ENSG00000104731	ENST00000561825	ENSE00002582193	87765066	87765206	2	0	0	TRUE
16	87748799	87748809	KLHDC4	ENSG00000104731	ENST00000561825	ENSE00002599254	87748799	87748809	6	0	2
16	87765792	87765890	KLHDC4	ENSG00000104731	ENST00000562261	ENSE00002612082	87765792	87765951	1	-1	0						IPR015915	Kelch-typ_b-propeller	FALSE	FALSE
16	87709438	87709667	KLHDC4	ENSG00000104731	ENST00000562261	ENSE00002621567	87709438	87709667	7	0	2						IPR015915	Kelch-typ_b-propeller	FALSE	FALSE
16	87765792	87765890	KLHDC4	ENSG00000104731	ENST00000567298	ENSE00002606976	87765792	87765972	1	-1	0
16			KLHDC4	ENSG00000104731	ENST00000567298	ENSE00002585362	87703321	87703432	12	-1	-1
16			KLHDC4	ENSG00000104731	ENST00000567298	ENSE00002580073	87703083	87703187	13	-1	-1				TRUE
16			KLHDC4	ENSG00000104731	ENST00000567298	ENSE00002619136	87701843	87702329	14	-1	-1				TRUE
16			KLHDC4	ENSG00000104731	ENST00000567298	ENSE00002595038	87701554	87701667	15	-1	-1				TRUE
16			KLHDC4	ENSG00000104731	ENST00000567298	ENSE00002612551	87700928	87701033	16	-1	-1				TRUE
16			KLHDC4	ENSG00000104731	ENST00000567298	ENSE00002620452	87698149	87700150	17	-1	-1
16			KLHDC4	ENSG00000104731	ENST00000622456	ENSE00003715140	87765792	87765992	1	-1	-1				TRUE		IPR015915, IPR011498	Kelch-typ_b-propeller, Kelch_2	FALSE	FALSE
16			KLHDC4	ENSG00000104731	ENST00000622456	ENSE00003722411	87761949	87762040	2	-1	-1				TRUE		IPR015915, IPR011498	Kelch-typ_b-propeller, Kelch_2	FALSE	FALSE
16			KLHDC4	ENSG00000104731	ENST00000622456	ENSE00003470196	87756399	87756477	3	-1	-1				TRUE		IPR015915, IPR011498	Kelch-typ_b-propeller, Kelch_2	FALSE	FALSE
16			KLHDC4	ENSG00000104731	ENST00000622456	ENSE00003572771	87755194	87755292	4	-1	-1				TRUE		IPR015915, IPR011498	Kelch-typ_b-propeller, Kelch_2	FALSE	FALSE
16			KLHDC4	ENSG00000104731	ENST00000622456	ENSE00003489656	87748673	87748809	5	-1	-1				TRUE		IPR015915, IPR011498	Kelch-typ_b-propeller, Kelch_2	FALSE	FALSE
16	87730552	87730607	KLHDC4	ENSG00000104731	ENST00000622456	ENSE00003713637	87730552	87730644	6	-1	2						IPR015915, IPR011498	Kelch-typ_b-propeller, Kelch_2	FALSE	FALSE
16	87708350	87708466	KLHDC4	ENSG00000104731	ENST00000622456	ENSE00003746756	87708350	87708466	10	0	0						IPR015915, IPR011498	Kelch-typ_b-propeller, Kelch_2	FALSE	FALSE
16	87707914	87708072	KLHDC4	ENSG00000104731	ENST00000622456	ENSE00003720249	87707914	87708072	11	0	0						IPR015915, IPR011498	Kelch-typ_b-propeller, Kelch_2	FALSE	FALSE
16	1225207	1225252	TPSG1	ENSG00000116176	ENST00000234798	ENSE00000822959	1225207	1225257	1	-1	1						IPR043504, IPR018114, IPR009003, IPR001314	Peptidase_S1_PA_chymotrypsin, TRYPSIN_HIS, Peptidase_S1_PA, Peptidase_S1A	FALSE	FALSE
16	1224602	1224628	TPSG1	ENSG00000116176	ENST00000234798	ENSE00000822958	1224602	1224628	2	1	1		TRUE				IPR043504, IPR018114, IPR009003, IPR001314	Peptidase_S1_PA_chymotrypsin, TRYPSIN_HIS, Peptidase_S1_PA, Peptidase_S1A	FALSE	FALSE
16	1223423	1223594	TPSG1	ENSG00000116176	ENST00000234798	ENSE00003648393	1223423	1223594	3	1	2						IPR043504, IPR018114, IPR009003, IPR001314	Peptidase_S1_PA_chymotrypsin, TRYPSIN_HIS, Peptidase_S1_PA, Peptidase_S1A	FALSE	FALSE
16	1222652	1222917	TPSG1	ENSG00000116176	ENST00000234798	ENSE00000772269	1222652	1222917	4	2	1						IPR043504, IPR018114, IPR009003, IPR001314	Peptidase_S1_PA_chymotrypsin, TRYPSIN_HIS, Peptidase_S1_PA, Peptidase_S1A	FALSE	FALSE
16	1222196	1222341	TPSG1	ENSG00000116176	ENST00000234798	ENSE00000772270	1222196	1222341	5	1	0						IPR043504, IPR018114, IPR009003, IPR001314	Peptidase_S1_PA_chymotrypsin, TRYPSIN_HIS, Peptidase_S1_PA, Peptidase_S1A	FALSE	FALSE
16	1221788	1222096	TPSG1	ENSG00000116176	ENST00000234798	ENSE00000822956	1221651	1222096	6	0	-1						IPR043504, IPR018114, IPR009003, IPR001314	Peptidase_S1_PA_chymotrypsin, TRYPSIN_HIS, Peptidase_S1_PA, Peptidase_S1A	FALSE	FALSE
16			PMFBP1	ENSG00000118557	ENST00000237353	ENSE00002205001	72172054	72172155	1	-1	-1				TRUE
16	72171197	72171208	PMFBP1	ENSG00000118557	ENST00000237353	ENSE00003619617	72171197	72171268	2	-1	0
16	72164764	72164916	PMFBP1	ENSG00000118557	ENST00000237353	ENSE00003632306	72164764	72164916	3	0	0	TRUE
16	72154211	72154459	PMFBP1	ENSG00000118557	ENST00000237353	ENSE00003654663	72154211	72154459	4	0	0	TRUE
16	72150608	72150829	PMFBP1	ENSG00000118557	ENST00000237353	ENSE00003516842	72150608	72150829	5	0	0	TRUE
16	72140412	72140582	PMFBP1	ENSG00000118557	ENST00000237353	ENSE00003559591	72140412	72140582	6	0	0	TRUE
16	72139289	72139399	PMFBP1	ENSG00000118557	ENST00000237353	ENSE00003496758	72139289	72139399	7	0	0	TRUE
16	72136693	72136819	PMFBP1	ENSG00000118557	ENST00000237353	ENSE00003614053	72136693	72136819	8	0	1
16	72136448	72136605	PMFBP1	ENSG00000118557	ENST00000237353	ENSE00003632320	72136448	72136605	9	1	0
16	72132748	72132991	PMFBP1	ENSG00000118557	ENST00000237353	ENSE00003662640	72132748	72132991	10	0	1
16	72130533	72130722	PMFBP1	ENSG00000118557	ENST00000237353	ENSE00003638894	72130533	72130722	11	1	2
16	72130213	72130357	PMFBP1	ENSG00000118557	ENST00000237353	ENSE00003517839	72130213	72130357	12	2	0
16	72129066	72129233	PMFBP1	ENSG00000118557	ENST00000237353	ENSE00003647787	72129066	72129233	13	0	0	TRUE
16	72128657	72128794	PMFBP1	ENSG00000118557	ENST00000237353	ENSE00003600436	72128657	72128794	14	0	0	TRUE
16	72125968	72126132	PMFBP1	ENSG00000118557	ENST00000237353	ENSE00003606935	72125968	72126132	15	0	0	TRUE
16	72125238	72125405	PMFBP1	ENSG00000118557	ENST00000237353	ENSE00003569616	72125238	72125405	16	0	0	TRUE
16	72124767	72124934	PMFBP1	ENSG00000118557	ENST00000237353	ENSE00003562735	72124767	72124934	17	0	0	TRUE
16	72123546	72123649	PMFBP1	ENSG00000118557	ENST00000237353	ENSE00003605950	72123546	72123649	18	0	2
16	72122914	72122988	PMFBP1	ENSG00000118557	ENST00000237353	ENSE00003624612	72122914	72122988	19	2	2			TRUE
16	72119851	72120089	PMFBP1	ENSG00000118557	ENST00000237353	ENSE00001406571	72119851	72120089	20	2	1
16	72119338	72119354	PMFBP1	ENSG00000118557	ENST00000237353	ENSE00002269650	72119097	72119354	21	1	-1
16			PMFBP1	ENSG00000118557	ENST00000355636	ENSE00002245031	72171197	72171271	1	-1	-1				TRUE
16			PMFBP1	ENSG00000118557	ENST00000355636	ENSE00003657043	72164764	72164916	2	-1	-1				TRUE
16			PMFBP1	ENSG00000118557	ENST00000355636	ENSE00003646733	72164371	72164486	3	-1	-1				TRUE
16			PMFBP1	ENSG00000118557	ENST00000355636	ENSE00003510877	72154211	72154459	4	-1	-1				TRUE
16	72150608	72150808	PMFBP1	ENSG00000118557	ENST00000355636	ENSE00003486500	72150608	72150829	5	-1	0
16	72119851	72120149	PMFBP1	ENSG00000118557	ENST00000355636	ENSE00003492179	72119851	72120149	20	2	1
16	72119338	72119354	PMFBP1	ENSG00000118557	ENST00000355636	ENSE00001418494	72119100	72119354	21	1	-1
16			PMFBP1	ENSG00000118557	ENST00000537465	ENSE00001404430	72172054	72172152	1	-1	-1
16	72132733	72132991	PMFBP1	ENSG00000118557	ENST00000537465	ENSE00002223667	72132733	72132991	10	0	1
16	72119804	72120089	PMFBP1	ENSG00000118557	ENST00000537465	ENSE00002257096	72119097	72120089	20	2	-1
16	5097644	5097739	EEF2KMT	ENSG00000118894	ENST00000427587	ENSE00002832093	5097644	5097795	1	-1	0						IPR029426, IPR029063	FAM86, SAM-dependent_MTases	FALSE	FALSE
16	5095452	5095514	EEF2KMT	ENSG00000118894	ENST00000427587	ENSE00003511143	5095452	5095514	2	0	0	TRUE					IPR029426, IPR029063	FAM86, SAM-dependent_MTases	FALSE	FALSE
16	5093484	5093564	EEF2KMT	ENSG00000118894	ENST00000427587	ENSE00003680657	5093484	5093564	3	0	0	TRUE					IPR029426, IPR029063	FAM86, SAM-dependent_MTases	FALSE	FALSE
16	5091794	5091895	EEF2KMT	ENSG00000118894	ENST00000427587	ENSE00003572713	5091794	5091895	4	0	0	TRUE					IPR029426, IPR029063	FAM86, SAM-dependent_MTases	FALSE	FALSE
16	5090432	5090565	EEF2KMT	ENSG00000118894	ENST00000427587	ENSE00003513644	5090432	5090565	5	0	2						IPR029426, IPR029063	FAM86, SAM-dependent_MTases	FALSE	FALSE
16	5090084	5090349	EEF2KMT	ENSG00000118894	ENST00000427587	ENSE00003483343	5090084	5090349	6	2	1						IPR029426, IPR029063	FAM86, SAM-dependent_MTases	FALSE	FALSE
16	5089107	5089256	EEF2KMT	ENSG00000118894	ENST00000427587	ENSE00003540900	5089107	5089256	7	1	1		TRUE				IPR029426, IPR029063	FAM86, SAM-dependent_MTases	FALSE	FALSE
16	5085632	5085732	EEF2KMT	ENSG00000118894	ENST00000427587	ENSE00003894264	5084284	5085732	8	1	-1						IPR029426, IPR029063	FAM86, SAM-dependent_MTases	FALSE	FALSE
16	5097644	5097739	EEF2KMT	ENSG00000118894	ENST00000458008	ENSE00001635590	5097644	5097788	1	-1	0						IPR029426, IPR029063	FAM86, SAM-dependent_MTases	FALSE	FALSE
16	5085632	5085732	EEF2KMT	ENSG00000118894	ENST00000458008	ENSE00001800838	5084304	5085732	7	1	-1						IPR029426, IPR029063	FAM86, SAM-dependent_MTases	FALSE	FALSE
16	5097644	5097739	EEF2KMT	ENSG00000118894	ENST00000587133	ENSE00002849841	5097644	5097742	1	-1	0						IPR029426, IPR029063	FAM86, SAM-dependent_MTases	FALSE	FALSE
16	5085632	5085732	EEF2KMT	ENSG00000118894	ENST00000587133	ENSE00002805711	5085572	5085732	6	1	-1						IPR029426, IPR029063	FAM86, SAM-dependent_MTases	FALSE	FALSE
16	4936984	4937045	PPL	ENSG00000118898	ENST00000345988	ENSE00001318895	4936984	4937148	1	-1	2						IPR043197, IPR041615, IPR035915, IPR018159, IPR001452	Plakin, Desmoplakin_SH3, Plakin_repeat_sf, Spectrin/alpha-actinin, SH3_domain	FALSE	FALSE
16	4910850	4910949	PPL	ENSG00000118898	ENST00000345988	ENSE00003568507	4910850	4910949	2	2	0						IPR043197, IPR041615, IPR035915, IPR018159, IPR001452	Plakin, Desmoplakin_SH3, Plakin_repeat_sf, Spectrin/alpha-actinin, SH3_domain	FALSE	FALSE
16	4903886	4904040	PPL	ENSG00000118898	ENST00000345988	ENSE00001145078	4903886	4904040	3	0	2						IPR043197, IPR041615, IPR035915, IPR018159, IPR001452	Plakin, Desmoplakin_SH3, Plakin_repeat_sf, Spectrin/alpha-actinin, SH3_domain	FALSE	FALSE
16	4902406	4902526	PPL	ENSG00000118898	ENST00000345988	ENSE00000802177	4902406	4902526	4	2	0						IPR043197, IPR041615, IPR035915, IPR018159, IPR001452	Plakin, Desmoplakin_SH3, Plakin_repeat_sf, Spectrin/alpha-actinin, SH3_domain	FALSE	FALSE
16	4900964	4901089	PPL	ENSG00000118898	ENST00000345988	ENSE00000802178	4900964	4901089	5	0	0	TRUE					IPR043197, IPR041615, IPR035915, IPR018159, IPR001452	Plakin, Desmoplakin_SH3, Plakin_repeat_sf, Spectrin/alpha-actinin, SH3_domain	FALSE	FALSE
16	4900830	4900871	PPL	ENSG00000118898	ENST00000345988	ENSE00000802179	4900830	4900871	6	0	0	TRUE					IPR043197, IPR041615, IPR035915, IPR018159, IPR001452	Plakin, Desmoplakin_SH3, Plakin_repeat_sf, Spectrin/alpha-actinin, SH3_domain	FALSE	FALSE
16	4899223	4899384	PPL	ENSG00000118898	ENST00000345988	ENSE00000802180	4899223	4899384	7	0	0	TRUE					IPR043197, IPR041615, IPR035915, IPR018159, IPR001452	Plakin, Desmoplakin_SH3, Plakin_repeat_sf, Spectrin/alpha-actinin, SH3_domain	FALSE	FALSE
16	4899013	4899120	PPL	ENSG00000118898	ENST00000345988	ENSE00000802181	4899013	4899120	8	0	0	TRUE					IPR043197, IPR041615, IPR035915, IPR018159, IPR001452	Plakin, Desmoplakin_SH3, Plakin_repeat_sf, Spectrin/alpha-actinin, SH3_domain	FALSE	FALSE
16	4897675	4897770	PPL	ENSG00000118898	ENST00000345988	ENSE00000802182	4897675	4897770	9	0	0	TRUE					IPR043197, IPR041615, IPR035915, IPR018159, IPR001452	Plakin, Desmoplakin_SH3, Plakin_repeat_sf, Spectrin/alpha-actinin, SH3_domain	FALSE	FALSE
16	4895594	4895716	PPL	ENSG00000118898	ENST00000345988	ENSE00000802183	4895594	4895716	10	0	0	TRUE					IPR043197, IPR041615, IPR035915, IPR018159, IPR001452	Plakin, Desmoplakin_SH3, Plakin_repeat_sf, Spectrin/alpha-actinin, SH3_domain	FALSE	FALSE
16	4895261	4895407	PPL	ENSG00000118898	ENST00000345988	ENSE00000802184	4895261	4895407	11	0	0	TRUE					IPR043197, IPR041615, IPR035915, IPR018159, IPR001452	Plakin, Desmoplakin_SH3, Plakin_repeat_sf, Spectrin/alpha-actinin, SH3_domain	FALSE	FALSE
16	4894467	4894618	PPL	ENSG00000118898	ENST00000345988	ENSE00000802185	4894467	4894618	12	0	2						IPR043197, IPR041615, IPR035915, IPR018159, IPR001452	Plakin, Desmoplakin_SH3, Plakin_repeat_sf, Spectrin/alpha-actinin, SH3_domain	FALSE	FALSE
16	4893541	4893638	PPL	ENSG00000118898	ENST00000345988	ENSE00000802186	4893541	4893638	13	2	1						IPR043197, IPR041615, IPR035915, IPR018159, IPR001452	Plakin, Desmoplakin_SH3, Plakin_repeat_sf, Spectrin/alpha-actinin, SH3_domain	FALSE	FALSE
16	4893213	4893370	PPL	ENSG00000118898	ENST00000345988	ENSE00000802187	4893213	4893370	14	1	0						IPR043197, IPR041615, IPR035915, IPR018159, IPR001452	Plakin, Desmoplakin_SH3, Plakin_repeat_sf, Spectrin/alpha-actinin, SH3_domain	FALSE	FALSE
16	4892035	4892213	PPL	ENSG00000118898	ENST00000345988	ENSE00000802188	4892035	4892213	15	0	2						IPR043197, IPR041615, IPR035915, IPR018159, IPR001452	Plakin, Desmoplakin_SH3, Plakin_repeat_sf, Spectrin/alpha-actinin, SH3_domain	FALSE	FALSE
16	4891811	4891949	PPL	ENSG00000118898	ENST00000345988	ENSE00000802189	4891811	4891949	16	2	0						IPR043197, IPR041615, IPR035915, IPR018159, IPR001452	Plakin, Desmoplakin_SH3, Plakin_repeat_sf, Spectrin/alpha-actinin, SH3_domain	FALSE	FALSE
16	4890728	4890921	PPL	ENSG00000118898	ENST00000345988	ENSE00000944227	4890728	4890921	17	0	2						IPR043197, IPR041615, IPR035915, IPR018159, IPR001452	Plakin, Desmoplakin_SH3, Plakin_repeat_sf, Spectrin/alpha-actinin, SH3_domain	FALSE	FALSE
16	4890184	4890334	PPL	ENSG00000118898	ENST00000345988	ENSE00000802192	4890184	4890334	18	2	0						IPR043197, IPR041615, IPR035915, IPR018159, IPR001452	Plakin, Desmoplakin_SH3, Plakin_repeat_sf, Spectrin/alpha-actinin, SH3_domain	FALSE	FALSE
16	4888978	4889061	PPL	ENSG00000118898	ENST00000345988	ENSE00000802193	4888978	4889061	19	0	0	TRUE					IPR043197, IPR041615, IPR035915, IPR018159, IPR001452	Plakin, Desmoplakin_SH3, Plakin_repeat_sf, Spectrin/alpha-actinin, SH3_domain	FALSE	FALSE
16	4888102	4888218	PPL	ENSG00000118898	ENST00000345988	ENSE00000802194	4888102	4888218	20	0	0	TRUE					IPR043197, IPR041615, IPR035915, IPR018159, IPR001452	Plakin, Desmoplakin_SH3, Plakin_repeat_sf, Spectrin/alpha-actinin, SH3_domain	FALSE	FALSE
16	4887135	4887227	PPL	ENSG00000118898	ENST00000345988	ENSE00000802195	4887135	4887227	21	0	0	TRUE					IPR043197, IPR041615, IPR035915, IPR018159, IPR001452	Plakin, Desmoplakin_SH3, Plakin_repeat_sf, Spectrin/alpha-actinin, SH3_domain	FALSE	FALSE
16	4883384	4886047	PPL	ENSG00000118898	ENST00000345988	ENSE00001388153	4882507	4886047	22	0	-1						IPR043197, IPR041615, IPR035915, IPR018159, IPR001452	Plakin, Desmoplakin_SH3, Plakin_repeat_sf, Spectrin/alpha-actinin, SH3_domain	FALSE	FALSE
16	4936984	4937045	PPL	ENSG00000118898	ENST00000590782	ENSE00002899678	4936984	4937064	1	-1	2						IPR043197, IPR041615, IPR035915, IPR018159, IPR001452	Plakin, Desmoplakin_SH3, Plakin_repeat_sf, Spectrin/alpha-actinin, SH3_domain	FALSE	FALSE
16	4900830	4900865	PPL	ENSG00000118898	ENST00000590782	ENSE00002836660	4900830	4900865	6	0	0						IPR043197, IPR041615, IPR035915, IPR018159, IPR001452	Plakin, Desmoplakin_SH3, Plakin_repeat_sf, Spectrin/alpha-actinin, SH3_domain	FALSE	FALSE
16	4883384	4886047	PPL	ENSG00000118898	ENST00000590782	ENSE00002836361	4882823	4886047	22	0	-1						IPR043197, IPR041615, IPR035915, IPR018159, IPR001452	Plakin, Desmoplakin_SH3, Plakin_repeat_sf, Spectrin/alpha-actinin, SH3_domain	FALSE	FALSE
16			PPL	ENSG00000118898	ENST00000592772	ENSE00002769469	4960564	4960741	1	-1	-1				TRUE		IPR043197, IPR035915	Plakin, Plakin_repeat_sf	FALSE	FALSE
16	4910850	4910858	PPL	ENSG00000118898	ENST00000592772	ENSE00003488551	4910850	4910949	2	-1	0						IPR043197, IPR035915	Plakin, Plakin_repeat_sf	FALSE	FALSE
16	4902439	4902526	PPL	ENSG00000118898	ENST00000592772	ENSE00002925328	4902439	4902526	4	2	0						IPR043197, IPR035915	Plakin, Plakin_repeat_sf	FALSE	FALSE
16	4890728	4890900	PPL	ENSG00000118898	ENST00000592772	ENSE00002916834	4890728	4890900	5	0	2						IPR043197, IPR035915	Plakin, Plakin_repeat_sf	FALSE	FALSE
16	4883572	4886047	PPL	ENSG00000118898	ENST00000592772	ENSE00002812657	4883572	4886047	10	0	1						IPR043197, IPR035915	Plakin, Plakin_repeat_sf	FALSE	FALSE
16			UBN1	ENSG00000118900	ENST00000262376	ENSE00002913606	4847481	4848210	1	-1	-1						IPR026947, IPR026936	UBN_middle_dom, Ubinuclein-1	FALSE	FALSE
16	4852918	4853166	UBN1	ENSG00000118900	ENST00000262376	ENSE00001010739	4852879	4853166	2	-1	0						IPR026936	Ubinuclein-1	FALSE	FALSE
16	4857990	4858076	UBN1	ENSG00000118900	ENST00000262376	ENSE00001010738	4857990	4858076	3	0	0	TRUE					IPR026936	Ubinuclein-1	FALSE	FALSE
16	4858568	4858663	UBN1	ENSG00000118900	ENST00000262376	ENSE00001010742	4858568	4858663	4	0	0	TRUE					IPR026936	Ubinuclein-1	FALSE	FALSE
16	4859025	4859159	UBN1	ENSG00000118900	ENST00000262376	ENSE00001010741	4859025	4859159	5	0	0	TRUE					IPR026947, IPR026936	UBN_middle_dom, Ubinuclein-1	FALSE	FALSE
16	4859865	4859968	UBN1	ENSG00000118900	ENST00000262376	ENSE00003552538	4859865	4859968	6	0	2						IPR026947, IPR026936	UBN_middle_dom, Ubinuclein-1	FALSE	FALSE
16	4860664	4861102	UBN1	ENSG00000118900	ENST00000262376	ENSE00001010740	4860664	4861102	7	2	0						IPR026947, IPR026936	UBN_middle_dom, Ubinuclein-1	FALSE	FALSE
16	4868833	4868903	UBN1	ENSG00000118900	ENST00000262376	ENSE00003608604	4868833	4868903	8	0	2						IPR026947, IPR026936	UBN_middle_dom, Ubinuclein-1	FALSE	FALSE
16	4870212	4870341	UBN1	ENSG00000118900	ENST00000262376	ENSE00003506737	4870212	4870341	9	2	0						IPR026947, IPR026936	UBN_middle_dom, Ubinuclein-1	FALSE	FALSE
16	4870516	4870634	UBN1	ENSG00000118900	ENST00000262376	ENSE00000898371	4870516	4870634	10	0	2						IPR026947, IPR026936	UBN_middle_dom, Ubinuclein-1	FALSE	FALSE
16	4870844	4870972	UBN1	ENSG00000118900	ENST00000262376	ENSE00000898370	4870844	4870972	11	2	2			TRUE			IPR026947, IPR026936	UBN_middle_dom, Ubinuclein-1	FALSE	FALSE
16	4871155	4871301	UBN1	ENSG00000118900	ENST00000262376	ENSE00000802209	4871155	4871301	12	2	2			TRUE			IPR026947, IPR026936	UBN_middle_dom, Ubinuclein-1	FALSE	FALSE
16	4872884	4872934	UBN1	ENSG00000118900	ENST00000262376	ENSE00001145129	4872884	4872934	13	2	2			TRUE			IPR026947, IPR026936	UBN_middle_dom, Ubinuclein-1	FALSE	FALSE
16	4873031	4873073	UBN1	ENSG00000118900	ENST00000262376	ENSE00000802205	4873031	4873073	14	2	0						IPR026947, IPR026936	UBN_middle_dom, Ubinuclein-1	FALSE	FALSE
16	4874211	4875434	UBN1	ENSG00000118900	ENST00000262376	ENSE00000898366	4874211	4875434	15	0	0	TRUE					IPR026947, IPR026936	UBN_middle_dom, Ubinuclein-1	FALSE	FALSE
16	4876871	4877111	UBN1	ENSG00000118900	ENST00000262376	ENSE00000802202	4876871	4877111	16	0	1						IPR026947, IPR026936	UBN_middle_dom, Ubinuclein-1	FALSE	FALSE
16	4877385	4877474	UBN1	ENSG00000118900	ENST00000262376	ENSE00003534848	4877385	4877474	17	1	1		TRUE				IPR026947, IPR026936	UBN_middle_dom, Ubinuclein-1	FALSE	FALSE
16	4880083	4880132	UBN1	ENSG00000118900	ENST00000262376	ENSE00003892782	4880083	4882401	18	1	-1						IPR026947, IPR026936	UBN_middle_dom, Ubinuclein-1	FALSE	FALSE
16	4852918	4853166	UBN1	ENSG00000118900	ENST00000396658	ENSE00001525854	4852215	4853166	1	-1	0						IPR026947, IPR026936	UBN_middle_dom, Ubinuclein-1	FALSE	FALSE
16	4880083	4880132	UBN1	ENSG00000118900	ENST00000396658	ENSE00002971475	4880083	4882360	17	1	-1						IPR026947, IPR026936	UBN_middle_dom, Ubinuclein-1	FALSE	FALSE
16	4870888	4870972	UBN1	ENSG00000118900	ENST00000586716	ENSE00002968452	4870888	4870972	1	1	2						IPR026947	UBN_middle_dom	FALSE	FALSE
16	4874211	4874968	UBN1	ENSG00000118900	ENST00000586716	ENSE00002760914	4874211	4874968	4	0	2						IPR026947	UBN_middle_dom	FALSE	FALSE
16	4858574	4858663	UBN1	ENSG00000118900	ENST00000587027	ENSE00002890539	4858574	4858663	1	0	0
16	4858878	4859003	UBN1	ENSG00000118900	ENST00000587027	ENSE00002744862	4858878	4859159	2	0	-1
16			UBN1	ENSG00000118900	ENST00000587027	ENSE00003645363	4859865	4859968	3	-1	-1				TRUE
16			UBN1	ENSG00000118900	ENST00000587027	ENSE00002891847	4860664	4860953	4	-1	-1				TRUE
16			UBN1	ENSG00000118900	ENST00000587027	ENSE00003593540	4868833	4868903	5	-1	-1
16	4875272	4875434	UBN1	ENSG00000118900	ENST00000589191	ENSE00002922524	4875272	4875434	1	2	0
16	4877023	4877028	UBN1	ENSG00000118900	ENST00000589191	ENSE00002757049	4877023	4877111	2	0	-1
16			UBN1	ENSG00000118900	ENST00000589191	ENSE00003466765	4877385	4877474	3	-1	-1				TRUE
16			UBN1	ENSG00000118900	ENST00000589191	ENSE00002778788	4880083	4880445	4	-1	-1
16			UBN1	ENSG00000118900	ENST00000590769	ENSE00002870096	4848380	4848393	1	-1	-1						IPR026947, IPR026936	UBN_middle_dom, Ubinuclein-1	FALSE	FALSE
16	4880083	4880132	UBN1	ENSG00000118900	ENST00000590769	ENSE00002799761	4880083	4880294	17	1	-1						IPR026947, IPR026936	UBN_middle_dom, Ubinuclein-1	FALSE	FALSE
16			UBN1	ENSG00000118900	ENST00000592120	ENSE00002905983	4846665	4848393	1	-1	-1						IPR026936	Ubinuclein-1	FALSE	FALSE
16	4859025	4859129	UBN1	ENSG00000118900	ENST00000592120	ENSE00002743984	4859025	4859129	5	0	0						IPR026936	Ubinuclein-1	FALSE	FALSE
16			ABCC11	ENSG00000121270	ENST00000353782	ENSE00001519483	48235132	48235177	1	-1	-1						IPR036640, IPR030251, IPR027417, IPR017871, IPR011527, IPR003593	ABC1_TM_sf, ABCC11, P-loop_NTPase, ABC_transporter_CS, ABC1_TM_dom, AAA+_ATPase	FALSE	FALSE
16	48231823	48231921	ABCC11	ENSG00000121270	ENST00000353782	ENSE00003654805	48231823	48231939	2	-1	0						IPR036640, IPR030251, IPR027417, IPR017871, IPR011527, IPR003593	ABC1_TM_sf, ABCC11, P-loop_NTPase, ABC_transporter_CS, ABC1_TM_dom, AAA+_ATPase	FALSE	FALSE
16	48230437	48230573	ABCC11	ENSG00000121270	ENST00000353782	ENSE00003584050	48230437	48230573	3	0	2						IPR036640, IPR030251, IPR027417, IPR017871, IPR011527, IPR003593	ABC1_TM_sf, ABCC11, P-loop_NTPase, ABC_transporter_CS, ABC1_TM_dom, AAA+_ATPase	FALSE	FALSE
16	48227806	48227964	ABCC11	ENSG00000121270	ENST00000353782	ENSE00003578138	48227806	48227964	4	2	2			TRUE			IPR036640, IPR030251, IPR027417, IPR017871, IPR011527, IPR003593	ABC1_TM_sf, ABCC11, P-loop_NTPase, ABC_transporter_CS, ABC1_TM_dom, AAA+_ATPase	FALSE	FALSE
16	48224282	48224429	ABCC11	ENSG00000121270	ENST00000353782	ENSE00003679060	48224282	48224429	5	2	0						IPR036640, IPR030251, IPR027417, IPR017871, IPR011527, IPR003593	ABC1_TM_sf, ABCC11, P-loop_NTPase, ABC_transporter_CS, ABC1_TM_dom, AAA+_ATPase	FALSE	FALSE
16	48222598	48222831	ABCC11	ENSG00000121270	ENST00000353782	ENSE00003509803	48222598	48222831	6	0	0	TRUE					IPR036640, IPR030251, IPR027417, IPR017871, IPR011527, IPR003593	ABC1_TM_sf, ABCC11, P-loop_NTPase, ABC_transporter_CS, ABC1_TM_dom, AAA+_ATPase	FALSE	FALSE
16	48216114	48216287	ABCC11	ENSG00000121270	ENST00000353782	ENSE00003579789	48216114	48216287	7	0	0	TRUE					IPR036640, IPR030251, IPR027417, IPR017871, IPR011527, IPR003593	ABC1_TM_sf, ABCC11, P-loop_NTPase, ABC_transporter_CS, ABC1_TM_dom, AAA+_ATPase	FALSE	FALSE
16	48215197	48215344	ABCC11	ENSG00000121270	ENST00000353782	ENSE00003558084	48215197	48215344	8	0	1						IPR036640, IPR030251, IPR027417, IPR017871, IPR011527, IPR003593	ABC1_TM_sf, ABCC11, P-loop_NTPase, ABC_transporter_CS, ABC1_TM_dom, AAA+_ATPase	FALSE	FALSE
16	48214881	48215029	ABCC11	ENSG00000121270	ENST00000353782	ENSE00003500914	48214881	48215029	9	1	0						IPR036640, IPR030251, IPR027417, IPR017871, IPR011527, IPR003593	ABC1_TM_sf, ABCC11, P-loop_NTPase, ABC_transporter_CS, ABC1_TM_dom, AAA+_ATPase	FALSE	FALSE
16	48213443	48213550	ABCC11	ENSG00000121270	ENST00000353782	ENSE00003559049	48213443	48213550	10	0	0	TRUE					IPR036640, IPR030251, IPR027417, IPR017871, IPR011527, IPR003593	ABC1_TM_sf, ABCC11, P-loop_NTPase, ABC_transporter_CS, ABC1_TM_dom, AAA+_ATPase	FALSE	FALSE
16	48210948	48211199	ABCC11	ENSG00000121270	ENST00000353782	ENSE00000901657	48210948	48211199	11	0	0	TRUE					IPR036640, IPR030251, IPR027417, IPR017871, IPR011527, IPR003593	ABC1_TM_sf, ABCC11, P-loop_NTPase, ABC_transporter_CS, ABC1_TM_dom, AAA+_ATPase	FALSE	FALSE
16	48208425	48208496	ABCC11	ENSG00000121270	ENST00000353782	ENSE00000901656	48208425	48208496	12	0	0	TRUE					IPR036640, IPR030251, IPR027417, IPR017871, IPR011527, IPR003593	ABC1_TM_sf, ABCC11, P-loop_NTPase, ABC_transporter_CS, ABC1_TM_dom, AAA+_ATPase	FALSE	FALSE
16	48205413	48205537	ABCC11	ENSG00000121270	ENST00000353782	ENSE00000901655	48205413	48205537	13	0	2						IPR036640, IPR030251, IPR027417, IPR017871, IPR011527, IPR003593	ABC1_TM_sf, ABCC11, P-loop_NTPase, ABC_transporter_CS, ABC1_TM_dom, AAA+_ATPase	FALSE	FALSE
16	48203228	48203300	ABCC11	ENSG00000121270	ENST00000353782	ENSE00000901654	48203228	48203300	14	2	0						IPR036640, IPR030251, IPR027417, IPR017871, IPR011527, IPR003593	ABC1_TM_sf, ABCC11, P-loop_NTPase, ABC_transporter_CS, ABC1_TM_dom, AAA+_ATPase	FALSE	FALSE
16	48200276	48200479	ABCC11	ENSG00000121270	ENST00000353782	ENSE00001774793	48200276	48200479	15	0	0	TRUE					IPR036640, IPR030251, IPR027417, IPR017871, IPR011527, IPR003593	ABC1_TM_sf, ABCC11, P-loop_NTPase, ABC_transporter_CS, ABC1_TM_dom, AAA+_ATPase	FALSE	FALSE
16	48198141	48198275	ABCC11	ENSG00000121270	ENST00000353782	ENSE00000901652	48198141	48198275	16	0	0	TRUE					IPR036640, IPR030251, IPR027417, IPR017871, IPR011527, IPR003593	ABC1_TM_sf, ABCC11, P-loop_NTPase, ABC_transporter_CS, ABC1_TM_dom, AAA+_ATPase	FALSE	FALSE
16	48197971	48198067	ABCC11	ENSG00000121270	ENST00000353782	ENSE00003506366	48197971	48198067	17	0	1						IPR036640, IPR030251, IPR027417, IPR017871, IPR011527, IPR003593	ABC1_TM_sf, ABCC11, P-loop_NTPase, ABC_transporter_CS, ABC1_TM_dom, AAA+_ATPase	FALSE	FALSE
16	48196232	48196321	ABCC11	ENSG00000121270	ENST00000353782	ENSE00003538938	48196232	48196321	18	1	1		TRUE				IPR036640, IPR030251, IPR027417, IPR017871, IPR011527, IPR003593	ABC1_TM_sf, ABCC11, P-loop_NTPase, ABC_transporter_CS, ABC1_TM_dom, AAA+_ATPase	FALSE	FALSE
16	48193879	48193982	ABCC11	ENSG00000121270	ENST00000353782	ENSE00003601116	48193879	48193982	19	1	0						IPR036640, IPR030251, IPR027417, IPR017871, IPR011527, IPR003593	ABC1_TM_sf, ABCC11, P-loop_NTPase, ABC_transporter_CS, ABC1_TM_dom, AAA+_ATPase	FALSE	FALSE
16	48192520	48192717	ABCC11	ENSG00000121270	ENST00000353782	ENSE00003571278	48192520	48192717	20	0	0	TRUE					IPR036640, IPR030251, IPR027417, IPR017871, IPR011527, IPR003593	ABC1_TM_sf, ABCC11, P-loop_NTPase, ABC_transporter_CS, ABC1_TM_dom, AAA+_ATPase	FALSE	FALSE
16	48187201	48187427	ABCC11	ENSG00000121270	ENST00000353782	ENSE00000821421	48187201	48187427	21	0	2						IPR036640, IPR030251, IPR027417, IPR017871, IPR011527, IPR003593	ABC1_TM_sf, ABCC11, P-loop_NTPase, ABC_transporter_CS, ABC1_TM_dom, AAA+_ATPase	FALSE	FALSE
16	48186953	48187090	ABCC11	ENSG00000121270	ENST00000353782	ENSE00003662214	48186953	48187090	22	2	2			TRUE			IPR036640, IPR030251, IPR027417, IPR017871, IPR011527, IPR003593	ABC1_TM_sf, ABCC11, P-loop_NTPase, ABC_transporter_CS, ABC1_TM_dom, AAA+_ATPase	FALSE	FALSE
16	48184440	48184626	ABCC11	ENSG00000121270	ENST00000353782	ENSE00003647936	48184440	48184626	23	2	0						IPR036640, IPR030251, IPR027417, IPR017871, IPR011527, IPR003593	ABC1_TM_sf, ABCC11, P-loop_NTPase, ABC_transporter_CS, ABC1_TM_dom, AAA+_ATPase	FALSE	FALSE
16	48178597	48178686	ABCC11	ENSG00000121270	ENST00000353782	ENSE00003516711	48178597	48178686	24	0	0	TRUE					IPR036640, IPR030251, IPR027417, IPR017871, IPR011527, IPR003593	ABC1_TM_sf, ABCC11, P-loop_NTPase, ABC_transporter_CS, ABC1_TM_dom, AAA+_ATPase	FALSE	FALSE
16	48176924	48177113	ABCC11	ENSG00000121270	ENST00000353782	ENSE00003634513	48176924	48177113	25	0	1						IPR036640, IPR030251, IPR027417, IPR017871, IPR011527, IPR003593	ABC1_TM_sf, ABCC11, P-loop_NTPase, ABC_transporter_CS, ABC1_TM_dom, AAA+_ATPase	FALSE	FALSE
16	48175258	48175417	ABCC11	ENSG00000121270	ENST00000353782	ENSE00003513384	48175258	48175417	26	1	2						IPR036640, IPR030251, IPR027417, IPR017871, IPR011527, IPR003593	ABC1_TM_sf, ABCC11, P-loop_NTPase, ABC_transporter_CS, ABC1_TM_dom, AAA+_ATPase	FALSE	FALSE
16	48170889	48170967	ABCC11	ENSG00000121270	ENST00000353782	ENSE00003687851	48170889	48170967	27	2	0						IPR036640, IPR030251, IPR027417, IPR017871, IPR011527, IPR003593	ABC1_TM_sf, ABCC11, P-loop_NTPase, ABC_transporter_CS, ABC1_TM_dom, AAA+_ATPase	FALSE	FALSE
16	48167496	48167660	ABCC11	ENSG00000121270	ENST00000353782	ENSE00003654769	48167496	48167660	28	0	0	TRUE					IPR036640, IPR030251, IPR027417, IPR017871, IPR011527, IPR003593	ABC1_TM_sf, ABCC11, P-loop_NTPase, ABC_transporter_CS, ABC1_TM_dom, AAA+_ATPase	FALSE	FALSE
16	48167274	48167366	ABCC11	ENSG00000121270	ENST00000353782	ENSE00003568606	48166910	48167366	29	0	-1						IPR036640, IPR030251, IPR027417, IPR017871, IPR011527, IPR003593	ABC1_TM_sf, ABCC11, P-loop_NTPase, ABC_transporter_CS, ABC1_TM_dom, AAA+_ATPase	FALSE	FALSE
16			ABCC11	ENSG00000121270	ENST00000356608	ENSE00001408007	48247314	48247539	1	-1	-1						IPR036640, IPR030251, IPR027417, IPR017871, IPR011527, IPR003593	ABC1_TM_sf, ABCC11, P-loop_NTPase, ABC_transporter_CS, ABC1_TM_dom, AAA+_ATPase	FALSE	FALSE
16	48170105	48170218	ABCC11	ENSG00000121270	ENST00000356608	ENSE00003624184	48170105	48170218	28	0	0						IPR036640, IPR030251, IPR027417, IPR017871, IPR011527, IPR003593	ABC1_TM_sf, ABCC11, P-loop_NTPase, ABC_transporter_CS, ABC1_TM_dom, AAA+_ATPase	FALSE	FALSE
16	48167274	48167366	ABCC11	ENSG00000121270	ENST00000356608	ENSE00003906760	48165773	48167366	30	0	-1						IPR036640, IPR030251, IPR027417, IPR017871, IPR011527, IPR003593	ABC1_TM_sf, ABCC11, P-loop_NTPase, ABC_transporter_CS, ABC1_TM_dom, AAA+_ATPase	FALSE	FALSE
16	48231823	48231921	ABCC11	ENSG00000121270	ENST00000394747	ENSE00001519437	48231823	48232271	1	-1	0						IPR036640, IPR030251, IPR027417, IPR017871, IPR011527, IPR003593	ABC1_TM_sf, ABCC11, P-loop_NTPase, ABC_transporter_CS, ABC1_TM_dom, AAA+_ATPase	FALSE	FALSE
16	48167274	48167366	ABCC11	ENSG00000121270	ENST00000394747	ENSE00001519443	48166911	48167366	29	0	-1						IPR036640, IPR030251, IPR027417, IPR017871, IPR011527, IPR003593	ABC1_TM_sf, ABCC11, P-loop_NTPase, ABC_transporter_CS, ABC1_TM_dom, AAA+_ATPase	FALSE	FALSE
16			ABCC11	ENSG00000121270	ENST00000569991	ENSE00002233842	48247482	48247568	1	-1	-1
16	48224348	48224429	ABCC11	ENSG00000121270	ENST00000569991	ENSE00002596424	48224348	48224429	5	2	0
16	50214226	50214267	TENT4B	ENSG00000121274	ENST00000357464	ENSE00002663877	50214226	50214267	1	2	2
16	50216075	50216195	TENT4B	ENSG00000121274	ENST00000357464	ENSE00003586810	50216075	50216195	2	2	0						IPR043519, IPR040136, IPR002934	NT_sf, TENT4B, Polymerase_NTP_transf_dom	FALSE	FALSE
16	50217556	50217663	TENT4B	ENSG00000121274	ENST00000357464	ENSE00003612971	50217556	50217663	3	0	0	TRUE					IPR043519, IPR040136, IPR002934	NT_sf, TENT4B, Polymerase_NTP_transf_dom	FALSE	FALSE
16	50222306	50222434	TENT4B	ENSG00000121274	ENST00000357464	ENSE00003624655	50222306	50222434	4	0	0	TRUE					IPR043519, IPR040136, IPR002934	NT_sf, TENT4B, Polymerase_NTP_transf_dom	FALSE	FALSE
16	50223174	50223387	TENT4B	ENSG00000121274	ENST00000357464	ENSE00003613625	50223174	50223387	5	0	1						IPR043519, IPR040136, IPR002934	NT_sf, TENT4B, Polymerase_NTP_transf_dom	FALSE	FALSE
16	50224657	50224783	TENT4B	ENSG00000121274	ENST00000357464	ENSE00003642873	50224657	50224783	6	1	2						IPR043519, IPR040136, IPR002934	NT_sf, TENT4B, Polymerase_NTP_transf_dom	FALSE	FALSE
16	50224891	50225011	TENT4B	ENSG00000121274	ENST00000357464	ENSE00002672756	50224891	50225011	7	2	0
16	50225239	50225285	TENT4B	ENSG00000121274	ENST00000357464	ENSE00002590674	50225239	50225285	8	0	2
16	50227839	50227839	TENT4B	ENSG00000121274	ENST00000357464	ENSE00003723520	50227839	50228003	9	2	-1
16			TENT4B	ENSG00000121274	ENST00000357464	ENSE00001428086	50229152	50235310	10	-1	-1
16	50152953	50153032	TENT4B	ENSG00000121274	ENST00000436909	ENSE00001734747	50152911	50153032	1	-1	2						IPR043519, IPR040136, IPR002934	NT_sf, TENT4B, Polymerase_NTP_transf_dom	FALSE	FALSE
16	50153747	50154259	TENT4B	ENSG00000121274	ENST00000436909	ENSE00001779635	50153747	50154259	2	2	2			TRUE			IPR043519, IPR040136, IPR002934	NT_sf, TENT4B, Polymerase_NTP_transf_dom	FALSE	FALSE
16	50211323	50211446	TENT4B	ENSG00000121274	ENST00000436909	ENSE00003544799	50211323	50211446	3	2	0						IPR043519, IPR040136, IPR002934	NT_sf, TENT4B, Polymerase_NTP_transf_dom	FALSE	FALSE
16	50214221	50214267	TENT4B	ENSG00000121274	ENST00000436909	ENSE00003485417	50214221	50214267	4	0	2						IPR043519, IPR040136, IPR002934	NT_sf, TENT4B, Polymerase_NTP_transf_dom	FALSE	FALSE
16	50224891	50224994	TENT4B	ENSG00000121274	ENST00000436909	ENSE00003577122	50224891	50224994	10	2	1						IPR043519, IPR040136, IPR002934	NT_sf, TENT4B, Polymerase_NTP_transf_dom	FALSE	FALSE
16	50225098	50225285	TENT4B	ENSG00000121274	ENST00000436909	ENSE00003691440	50225098	50225285	11	1	0						IPR043519, IPR040136, IPR002934	NT_sf, TENT4B, Polymerase_NTP_transf_dom	FALSE	FALSE
16	50227839	50228003	TENT4B	ENSG00000121274	ENST00000436909	ENSE00003728149	50227839	50228003	12	0	0	TRUE					IPR043519, IPR040136, IPR002934	NT_sf, TENT4B, Polymerase_NTP_transf_dom	FALSE	FALSE
16	50229152	50229328	TENT4B	ENSG00000121274	ENST00000436909	ENSE00003673302	50229152	50235310	13	0	-1						IPR043519, IPR040136, IPR002934	NT_sf, TENT4B, Polymerase_NTP_transf_dom	FALSE	FALSE
16	50153622	50154259	TENT4B	ENSG00000121274	ENST00000561678	ENSE00002612576	50153306	50154259	1	-1	2						IPR043519, IPR040136, IPR002934	NT_sf, TENT4B, Polymerase_NTP_transf_dom	FALSE	FALSE
16	50288180	50288350	ADCY7	ENSG00000121281	ENST00000254235	ENSE00002666645	50287912	50288350	1	-1	0
16	50290457	50290660	ADCY7	ENSG00000121281	ENST00000254235	ENSE00001141912	50290457	50290660	2	0	0	TRUE					IPR032628, IPR029787, IPR009398	AC_N, Nucleotide_cyclase, Adcy_conserved_dom	FALSE	FALSE
16	50291736	50291897	ADCY7	ENSG00000121281	ENST00000254235	ENSE00001141904	50291736	50291897	3	0	0	TRUE					IPR032628, IPR029787, IPR009398	AC_N, Nucleotide_cyclase, Adcy_conserved_dom	FALSE	FALSE
16	50292676	50292825	ADCY7	ENSG00000121281	ENST00000254235	ENSE00003604456	50292676	50292825	4	0	0	TRUE					IPR032628, IPR029787, IPR009398	AC_N, Nucleotide_cyclase, Adcy_conserved_dom	FALSE	FALSE
16	50293354	50293502	ADCY7	ENSG00000121281	ENST00000254235	ENSE00003669651	50293354	50293502	5	0	2						IPR032628, IPR029787	AC_N, Nucleotide_cyclase	FALSE	FALSE
16	50294640	50294751	ADCY7	ENSG00000121281	ENST00000254235	ENSE00003467413	50294640	50294751	6	2	0						IPR032628, IPR029787	AC_N, Nucleotide_cyclase	FALSE	FALSE
16	50298904	50299031	ADCY7	ENSG00000121281	ENST00000254235	ENSE00000901699	50298904	50299031	7	0	2						IPR032628, IPR029787, IPR009398	AC_N, Nucleotide_cyclase, Adcy_conserved_dom	FALSE	FALSE
16	50300715	50300873	ADCY7	ENSG00000121281	ENST00000254235	ENSE00000821476	50300715	50300873	8	2	2			TRUE			IPR032628, IPR029787, IPR009398	AC_N, Nucleotide_cyclase, Adcy_conserved_dom	FALSE	FALSE
16	50301082	50301214	ADCY7	ENSG00000121281	ENST00000254235	ENSE00003542443	50301082	50301214	9	2	0						IPR032628, IPR029787, IPR009398	AC_N, Nucleotide_cyclase, Adcy_conserved_dom	FALSE	FALSE
16	50304360	50304551	ADCY7	ENSG00000121281	ENST00000254235	ENSE00000901705	50304360	50304551	10	0	0	TRUE					IPR032628, IPR029787, IPR009398	AC_N, Nucleotide_cyclase, Adcy_conserved_dom	FALSE	FALSE
16	50304925	50304959	ADCY7	ENSG00000121281	ENST00000254235	ENSE00003583724	50304925	50304959	11	0	2						IPR032628, IPR029787, IPR009398	AC_N, Nucleotide_cyclase, Adcy_conserved_dom	FALSE	FALSE
16	50305503	50305586	ADCY7	ENSG00000121281	ENST00000254235	ENSE00003534890	50305503	50305586	12	2	2			TRUE			IPR032628, IPR029787, IPR009398	AC_N, Nucleotide_cyclase, Adcy_conserved_dom	FALSE	FALSE
16	50305777	50305849	ADCY7	ENSG00000121281	ENST00000254235	ENSE00003593106	50305777	50305849	13	2	0						IPR032628, IPR029787, IPR009398	AC_N, Nucleotide_cyclase, Adcy_conserved_dom	FALSE	FALSE
16	50307050	50307147	ADCY7	ENSG00000121281	ENST00000254235	ENSE00003461074	50307050	50307147	14	0	2						IPR032628, IPR029787, IPR009398	AC_N, Nucleotide_cyclase, Adcy_conserved_dom	FALSE	FALSE
16	50308327	50308411	ADCY7	ENSG00000121281	ENST00000254235	ENSE00003671405	50308327	50308411	15	2	0						IPR032628, IPR029787, IPR009398	AC_N, Nucleotide_cyclase, Adcy_conserved_dom	FALSE	FALSE
16	50308667	50308792	ADCY7	ENSG00000121281	ENST00000254235	ENSE00003505503	50308667	50308792	16	0	0	TRUE					IPR032628, IPR029787, IPR009398	AC_N, Nucleotide_cyclase, Adcy_conserved_dom	FALSE	FALSE
16	50309548	50309646	ADCY7	ENSG00000121281	ENST00000254235	ENSE00003624720	50309548	50309646	17	0	0	TRUE					IPR032628, IPR029787, IPR009398	AC_N, Nucleotide_cyclase, Adcy_conserved_dom	FALSE	FALSE
16	50310687	50310880	ADCY7	ENSG00000121281	ENST00000254235	ENSE00000821466	50310687	50310880	18	0	2						IPR032628, IPR030672, IPR029787, IPR018297, IPR009398	AC_N, Adcy, Nucleotide_cyclase, A/G_cyclase_CS, Adcy_conserved_dom	FALSE	FALSE
16	50311693	50311786	ADCY7	ENSG00000121281	ENST00000254235	ENSE00000821465	50311693	50311786	19	2	0						IPR032628, IPR030672, IPR029787, IPR018297, IPR009398	AC_N, Adcy, Nucleotide_cyclase, A/G_cyclase_CS, Adcy_conserved_dom	FALSE	FALSE
16	50312036	50312191	ADCY7	ENSG00000121281	ENST00000254235	ENSE00000901719	50312036	50312191	20	0	0	TRUE					IPR032628, IPR030672, IPR029787, IPR018297, IPR009398	AC_N, Adcy, Nucleotide_cyclase, A/G_cyclase_CS, Adcy_conserved_dom	FALSE	FALSE
16	50312890	50313036	ADCY7	ENSG00000121281	ENST00000254235	ENSE00000901721	50312890	50313036	21	0	0	TRUE					IPR032628, IPR030672, IPR029787, IPR018297, IPR009398	AC_N, Adcy, Nucleotide_cyclase, A/G_cyclase_CS, Adcy_conserved_dom	FALSE	FALSE
16	50313958	50314062	ADCY7	ENSG00000121281	ENST00000254235	ENSE00000821462	50313958	50314062	22	0	0	TRUE					IPR032628, IPR030672, IPR029787, IPR018297, IPR009398	AC_N, Adcy, Nucleotide_cyclase, A/G_cyclase_CS, Adcy_conserved_dom	FALSE	FALSE
16	50314292	50314406	ADCY7	ENSG00000121281	ENST00000254235	ENSE00003469996	50314292	50314406	23	0	1						IPR032628, IPR030672, IPR029787, IPR018297, IPR009398	AC_N, Adcy, Nucleotide_cyclase, A/G_cyclase_CS, Adcy_conserved_dom	FALSE	FALSE
16	50315014	50315138	ADCY7	ENSG00000121281	ENST00000254235	ENSE00003525668	50315014	50315138	24	1	0						IPR032628, IPR030672, IPR029787, IPR018297, IPR009398	AC_N, Adcy, Nucleotide_cyclase, A/G_cyclase_CS, Adcy_conserved_dom	FALSE	FALSE
16	50315359	50315505	ADCY7	ENSG00000121281	ENST00000254235	ENSE00001126101	50315359	50318132	25	0	-1						IPR032628, IPR030672, IPR029787, IPR018297, IPR009398	AC_N, Adcy, Nucleotide_cyclase, A/G_cyclase_CS, Adcy_conserved_dom	FALSE	FALSE
16	50315359	50315505	ADCY7	ENSG00000121281	ENST00000394697	ENSE00001519264	50315359	50318135	26	0	-1						IPR032628, IPR030672, IPR029787, IPR018297, IPR009398	AC_N, Adcy, Nucleotide_cyclase, A/G_cyclase_CS, Adcy_conserved_dom	FALSE	FALSE
16	50288180	50288350	ADCY7	ENSG00000121281	ENST00000537579	ENSE00002287738	50287911	50288350	1	-1	0						IPR032628, IPR029787	AC_N, Nucleotide_cyclase	FALSE	FALSE
16	50301082	50301124	ADCY7	ENSG00000121281	ENST00000537579	ENSE00002249895	50301082	50301124	9	2	0						IPR032628, IPR029787	AC_N, Nucleotide_cyclase	FALSE	FALSE
16	50305777	50305800	ADCY7	ENSG00000121281	ENST00000537579	ENSE00003642515	50305777	50305849	10	0	-1						IPR032628, IPR029787	AC_N, Nucleotide_cyclase	FALSE	FALSE
16			ADCY7	ENSG00000121281	ENST00000537579	ENSE00003494907	50307050	50307147	11	-1	-1				TRUE		IPR032628, IPR029787	AC_N, Nucleotide_cyclase	FALSE	FALSE
16			ADCY7	ENSG00000121281	ENST00000537579	ENSE00003458931	50308327	50308411	12	-1	-1				TRUE		IPR032628, IPR029787	AC_N, Nucleotide_cyclase	FALSE	FALSE
16			ADCY7	ENSG00000121281	ENST00000537579	ENSE00003519802	50308667	50308792	13	-1	-1				TRUE		IPR032628, IPR029787	AC_N, Nucleotide_cyclase	FALSE	FALSE
16			ADCY7	ENSG00000121281	ENST00000537579	ENSE00003537913	50309548	50309646	14	-1	-1				TRUE		IPR032628, IPR029787	AC_N, Nucleotide_cyclase	FALSE	FALSE
16			ADCY7	ENSG00000121281	ENST00000537579	ENSE00002261261	50310454	50310515	15	-1	-1						IPR032628, IPR029787	AC_N, Nucleotide_cyclase	FALSE	FALSE
16			ADCY7	ENSG00000121281	ENST00000564044	ENSE00002624697	50246148	50246203	1	-1	-1				TRUE		IPR032628, IPR029787	AC_N, Nucleotide_cyclase	FALSE	FALSE
16	50292739	50292825	ADCY7	ENSG00000121281	ENST00000564044	ENSE00003896388	50292676	50292825	2	-1	0						IPR032628, IPR029787	AC_N, Nucleotide_cyclase	FALSE	FALSE
16	50298904	50299011	ADCY7	ENSG00000121281	ENST00000564044	ENSE00002627678	50298904	50299011	5	0	0						IPR032628, IPR029787	AC_N, Nucleotide_cyclase	FALSE	FALSE
16			ADCY7	ENSG00000121281	ENST00000564965	ENSE00002591122	50246137	50246203	1	-1	-1
16	50290457	50290528	ADCY7	ENSG00000121281	ENST00000564965	ENSE00002609914	50290457	50290528	3	0	0
16			ADCY7	ENSG00000121281	ENST00000566433	ENSE00002241442	50266551	50266587	1	-1	-1						IPR032628, IPR029787, IPR009398	AC_N, Nucleotide_cyclase, Adcy_conserved_dom	FALSE	FALSE
16	50310454	50310498	ADCY7	ENSG00000121281	ENST00000566433	ENSE00002225572	50310454	50310523	19	0	-1						IPR032628, IPR029787, IPR009398	AC_N, Nucleotide_cyclase, Adcy_conserved_dom	FALSE	FALSE
16			ADCY7	ENSG00000121281	ENST00000566761	ENSE00002661539	50274153	50274198	1	-1	-1				TRUE
16	50288180	50288350	ADCY7	ENSG00000121281	ENST00000566761	ENSE00002628705	50287882	50288350	2	-1	0
16	50289221	50289313	ADCY7	ENSG00000121281	ENST00000566761	ENSE00002583449	50289221	50289313	3	0	0	TRUE
16	50290457	50290518	ADCY7	ENSG00000121281	ENST00000566761	ENSE00002617200	50290457	50290518	4	0	2
16	50288180	50288350	ADCY7	ENSG00000121281	ENST00000567277	ENSE00002599659	50288077	50288350	1	-1	0
16	50304360	50304516	ADCY7	ENSG00000121281	ENST00000567277	ENSE00002609586	50304360	50304516	10	0	1
16	50304925	50304959	ADCY7	ENSG00000121281	ENST00000567277	ENSE00003679259	50304925	50304959	11	1	0
16	50305503	50305535	ADCY7	ENSG00000121281	ENST00000567277	ENSE00003524814	50305503	50305586	12	0	-1
16			ADCY7	ENSG00000121281	ENST00000567277	ENSE00003525822	50305777	50305849	13	-1	-1				TRUE
16			ADCY7	ENSG00000121281	ENST00000567277	ENSE00002616451	50310454	50310529	18	-1	-1
16			ADCY7	ENSG00000121281	ENST00000673801	ENSE00002590216	50266551	50266680	1	-1	-1						IPR032628, IPR030672, IPR029787, IPR018297, IPR009398	AC_N, Adcy, Nucleotide_cyclase, A/G_cyclase_CS, Adcy_conserved_dom	FALSE	FALSE
16	22814611	22815095	HS3ST2	ENSG00000122254	ENST00000261374	ENSE00000829565	22814162	22815095	1	-1	2						IPR037359, IPR027417	NST/OST, P-loop_NTPase	FALSE	FALSE
16	22914944	22915562	HS3ST2	ENSG00000122254	ENST00000261374	ENSE00001188294	22914944	22916338	2	2	-1						IPR037359, IPR027417	NST/OST, P-loop_NTPase	FALSE	FALSE
16	22814611	22815095	HS3ST2	ENSG00000122254	ENST00000473392	ENSE00001914464	22814497	22815095	1	-1	2
16	22833276	22833279	HS3ST2	ENSG00000122254	ENST00000473392	ENSE00001866840	22833276	22833448	2	2	-1
16			HS3ST2	ENSG00000122254	ENST00000473392	ENSE00001892617	22854664	22854781	3	-1	-1				TRUE
16			HS3ST2	ENSG00000122254	ENST00000473392	ENSE00001838757	22914944	22916319	4	-1	-1
16	24540627	24540792	RBBP6	ENSG00000122257	ENST00000319715	ENSE00001944481	24539566	24540792	1	-1	1						IPR036875, IPR033489, IPR025829, IPR014891, IPR013083, IPR003613, IPR001878	Znf_CCHC_sf, RBBP6, Zn_knuckle_CX2CX3GHX4C, DWNN_domain, Znf_RING/FYVE/PHD, Ubox_domain, Znf_CCHC	FALSE	FALSE
16	24546163	24546262	RBBP6	ENSG00000122257	ENST00000319715	ENSE00001732323	24546163	24546262	2	1	2						IPR036875, IPR033489, IPR025829, IPR014891, IPR013083, IPR001878	Znf_CCHC_sf, RBBP6, Zn_knuckle_CX2CX3GHX4C, DWNN_domain, Znf_RING/FYVE/PHD, Znf_CCHC	FALSE	FALSE
16	24548945	24548981	RBBP6	ENSG00000122257	ENST00000319715	ENSE00001690982	24548945	24548981	3	2	0						IPR036875, IPR033489, IPR025829, IPR014891, IPR013083, IPR001878	Znf_CCHC_sf, RBBP6, Zn_knuckle_CX2CX3GHX4C, DWNN_domain, Znf_RING/FYVE/PHD, Znf_CCHC	FALSE	FALSE
16	24553513	24553557	RBBP6	ENSG00000122257	ENST00000319715	ENSE00003503032	24553513	24553557	4	0	0	TRUE					IPR036875, IPR033489, IPR025829, IPR014891, IPR013083, IPR001878	Znf_CCHC_sf, RBBP6, Zn_knuckle_CX2CX3GHX4C, DWNN_domain, Znf_RING/FYVE/PHD, Znf_CCHC	FALSE	FALSE
16	24555615	24555703	RBBP6	ENSG00000122257	ENST00000319715	ENSE00003557876	24555615	24555703	5	0	2						IPR036875, IPR033489, IPR025829, IPR014891, IPR013083, IPR001878	Znf_CCHC_sf, RBBP6, Zn_knuckle_CX2CX3GHX4C, DWNN_domain, Znf_RING/FYVE/PHD, Znf_CCHC	FALSE	FALSE
16	24555821	24555917	RBBP6	ENSG00000122257	ENST00000319715	ENSE00003643132	24555821	24555917	6	2	0						IPR036875, IPR033489, IPR025829, IPR013083, IPR003613, IPR001878	Znf_CCHC_sf, RBBP6, Zn_knuckle_CX2CX3GHX4C, Znf_RING/FYVE/PHD, Ubox_domain, Znf_CCHC	FALSE	FALSE
16	24556308	24556447	RBBP6	ENSG00000122257	ENST00000319715	ENSE00003663697	24556308	24556447	7	0	2						IPR036875, IPR033489, IPR025829, IPR013083, IPR003613, IPR001878	Znf_CCHC_sf, RBBP6, Zn_knuckle_CX2CX3GHX4C, Znf_RING/FYVE/PHD, Ubox_domain, Znf_CCHC	FALSE	FALSE
16	24559505	24559677	RBBP6	ENSG00000122257	ENST00000319715	ENSE00003480512	24559505	24559677	8	2	1						IPR036875, IPR033489, IPR025829, IPR013083, IPR003613, IPR001878	Znf_CCHC_sf, RBBP6, Zn_knuckle_CX2CX3GHX4C, Znf_RING/FYVE/PHD, Ubox_domain, Znf_CCHC	FALSE	FALSE
16	24561612	24561715	RBBP6	ENSG00000122257	ENST00000319715	ENSE00003659353	24561612	24561715	9	1	0						IPR036875, IPR033489, IPR025829, IPR013083, IPR003613, IPR001878	Znf_CCHC_sf, RBBP6, Zn_knuckle_CX2CX3GHX4C, Znf_RING/FYVE/PHD, Ubox_domain, Znf_CCHC	FALSE	FALSE
16	24561824	24562161	RBBP6	ENSG00000122257	ENST00000319715	ENSE00003480203	24561824	24562161	10	0	2						IPR036875, IPR033489, IPR025829, IPR013083, IPR003613, IPR001878	Znf_CCHC_sf, RBBP6, Zn_knuckle_CX2CX3GHX4C, Znf_RING/FYVE/PHD, Ubox_domain, Znf_CCHC	FALSE	FALSE
16	24563199	24563295	RBBP6	ENSG00000122257	ENST00000319715	ENSE00003465136	24563199	24563295	11	2	0						IPR036875, IPR033489, IPR025829, IPR013083, IPR003613, IPR001878	Znf_CCHC_sf, RBBP6, Zn_knuckle_CX2CX3GHX4C, Znf_RING/FYVE/PHD, Ubox_domain, Znf_CCHC	FALSE	FALSE
16	24563423	24563501	RBBP6	ENSG00000122257	ENST00000319715	ENSE00003584415	24563423	24563501	12	0	1						IPR036875, IPR033489, IPR025829, IPR013083, IPR003613, IPR001878	Znf_CCHC_sf, RBBP6, Zn_knuckle_CX2CX3GHX4C, Znf_RING/FYVE/PHD, Ubox_domain, Znf_CCHC	FALSE	FALSE
16	24563610	24563664	RBBP6	ENSG00000122257	ENST00000319715	ENSE00003505451	24563610	24563664	13	1	2						IPR036875, IPR033489, IPR025829, IPR013083, IPR003613, IPR001878	Znf_CCHC_sf, RBBP6, Zn_knuckle_CX2CX3GHX4C, Znf_RING/FYVE/PHD, Ubox_domain, Znf_CCHC	FALSE	FALSE
16	24564797	24564865	RBBP6	ENSG00000122257	ENST00000319715	ENSE00003684768	24564797	24564865	14	2	2			TRUE			IPR036875, IPR033489, IPR025829, IPR013083, IPR003613, IPR001878	Znf_CCHC_sf, RBBP6, Zn_knuckle_CX2CX3GHX4C, Znf_RING/FYVE/PHD, Ubox_domain, Znf_CCHC	FALSE	FALSE
16	24567143	24567505	RBBP6	ENSG00000122257	ENST00000319715	ENSE00003671939	24567143	24567505	15	2	2			TRUE			IPR036875, IPR033489, IPR025829, IPR013083, IPR003613, IPR001878	Znf_CCHC_sf, RBBP6, Zn_knuckle_CX2CX3GHX4C, Znf_RING/FYVE/PHD, Ubox_domain, Znf_CCHC	FALSE	FALSE
16	24567792	24567893	RBBP6	ENSG00000122257	ENST00000319715	ENSE00001745967	24567792	24567893	16	2	2			TRUE			IPR036875, IPR033489, IPR025829, IPR013083, IPR003613, IPR001878	Znf_CCHC_sf, RBBP6, Zn_knuckle_CX2CX3GHX4C, Znf_RING/FYVE/PHD, Ubox_domain, Znf_CCHC	FALSE	FALSE
16	24568745	24570499	RBBP6	ENSG00000122257	ENST00000319715	ENSE00003690349	24568745	24570499	17	2	2			TRUE			IPR036875, IPR033489, IPR025829, IPR014891, IPR013083, IPR003613, IPR001878	Znf_CCHC_sf, RBBP6, Zn_knuckle_CX2CX3GHX4C, DWNN_domain, Znf_RING/FYVE/PHD, Ubox_domain, Znf_CCHC	FALSE	FALSE
16	24570876	24572445	RBBP6	ENSG00000122257	ENST00000319715	ENSE00001856595	24570876	24572863	18	2	-1						IPR036875, IPR033489, IPR025829, IPR014891, IPR013083, IPR003613, IPR001878	Znf_CCHC_sf, RBBP6, Zn_knuckle_CX2CX3GHX4C, DWNN_domain, Znf_RING/FYVE/PHD, Ubox_domain, Znf_CCHC	FALSE	FALSE
16	24540627	24540792	RBBP6	ENSG00000122257	ENST00000348022	ENSE00001923119	24540583	24540792	1	-1	1						IPR036875, IPR033489, IPR025829, IPR014891, IPR013083, IPR003613, IPR001878	Znf_CCHC_sf, RBBP6, Zn_knuckle_CX2CX3GHX4C, DWNN_domain, Znf_RING/FYVE/PHD, Ubox_domain, Znf_CCHC	FALSE	FALSE
16	24540627	24540792	RBBP6	ENSG00000122257	ENST00000381039	ENSE00002588424	24540520	24540792	1	-1	1						IPR036875, IPR033489, IPR025829, IPR014891, IPR013083, IPR003613, IPR001878	Znf_CCHC_sf, RBBP6, Zn_knuckle_CX2CX3GHX4C, DWNN_domain, Znf_RING/FYVE/PHD, Ubox_domain, Znf_CCHC	FALSE	FALSE
16	24540627	24540792	RBBP6	ENSG00000122257	ENST00000452655	ENSE00002609251	24540496	24540792	1	-1	1						IPR033489	RBBP6	FALSE	FALSE
16	24548945	24549035	RBBP6	ENSG00000122257	ENST00000452655	ENSE00001721708	24548945	24549401	3	2	-1						IPR033489	RBBP6	FALSE	FALSE
16	24555830	24555917	RBBP6	ENSG00000122257	ENST00000562683	ENSE00002588923	24555830	24555917	1	2	0						IPR036875, IPR033489, IPR025829, IPR013083	Znf_CCHC_sf, RBBP6, Zn_knuckle_CX2CX3GHX4C, Znf_RING/FYVE/PHD	FALSE	FALSE
16	24559505	24559691	RBBP6	ENSG00000122257	ENST00000562683	ENSE00002610929	24559505	24559805	3	2	-1						IPR036875, IPR033489, IPR025829, IPR013083	Znf_CCHC_sf, RBBP6, Zn_knuckle_CX2CX3GHX4C, Znf_RING/FYVE/PHD	FALSE	FALSE
16			RBBP6	ENSG00000122257	ENST00000564314	ENSE00002592170	24537693	24537933	1	-1	-1				TRUE		IPR036875, IPR033489, IPR025829, IPR013083, IPR003613, IPR001878	Znf_CCHC_sf, RBBP6, Zn_knuckle_CX2CX3GHX4C, Znf_RING/FYVE/PHD, Ubox_domain, Znf_CCHC	FALSE	FALSE
16			RBBP6	ENSG00000122257	ENST00000564314	ENSE00003641320	24553513	24553557	2	-1	-1				TRUE		IPR036875, IPR033489, IPR025829, IPR013083, IPR003613, IPR001878	Znf_CCHC_sf, RBBP6, Zn_knuckle_CX2CX3GHX4C, Znf_RING/FYVE/PHD, Ubox_domain, Znf_CCHC	FALSE	FALSE
16	24555666	24555703	RBBP6	ENSG00000122257	ENST00000564314	ENSE00003473431	24555615	24555703	3	-1	2						IPR036875, IPR033489, IPR025829, IPR013083, IPR003613, IPR001878	Znf_CCHC_sf, RBBP6, Zn_knuckle_CX2CX3GHX4C, Znf_RING/FYVE/PHD, Ubox_domain, Znf_CCHC	FALSE	FALSE
16	24568745	24570113	RBBP6	ENSG00000122257	ENST00000564314	ENSE00002611002	24568745	24570113	15	2	0						IPR036875, IPR033489, IPR025829, IPR013083, IPR003613, IPR001878	Znf_CCHC_sf, RBBP6, Zn_knuckle_CX2CX3GHX4C, Znf_RING/FYVE/PHD, Ubox_domain, Znf_CCHC	FALSE	FALSE
16			RBBP6	ENSG00000122257	ENST00000567686	ENSE00002604310	24537712	24537933	1	-1	-1						IPR036875, IPR033489, IPR025829, IPR014891, IPR013083, IPR001878	Znf_CCHC_sf, RBBP6, Zn_knuckle_CX2CX3GHX4C, DWNN_domain, Znf_RING/FYVE/PHD, Znf_CCHC	FALSE	FALSE
16	24540627	24540792	RBBP6	ENSG00000122257	ENST00000567686	ENSE00002649600	24540612	24540792	2	-1	1						IPR036875, IPR033489, IPR025829, IPR014891, IPR013083, IPR001878	Znf_CCHC_sf, RBBP6, Zn_knuckle_CX2CX3GHX4C, DWNN_domain, Znf_RING/FYVE/PHD, Znf_CCHC	FALSE	FALSE
16	24561612	24561665	RBBP6	ENSG00000122257	ENST00000567686	ENSE00002626495	24561612	24561665	10	1	1						IPR036875, IPR033489, IPR025829, IPR014891, IPR013083, IPR001878	Znf_CCHC_sf, RBBP6, Zn_knuckle_CX2CX3GHX4C, DWNN_domain, Znf_RING/FYVE/PHD, Znf_CCHC	FALSE	FALSE
16			RBBP6	ENSG00000122257	ENST00000568015	ENSE00002623298	24539556	24539759	1	-1	-1						IPR033489	RBBP6	FALSE	FALSE
16	24555821	24555859	RBBP6	ENSG00000122257	ENST00000568015	ENSE00002619540	24555821	24555859	7	2	2						IPR033489	RBBP6	FALSE	FALSE
16	24540627	24540792	RBBP6	ENSG00000122257	ENST00000646282	ENSE00003826631	24540574	24540792	1	-1	1						IPR036875, IPR033489, IPR025829, IPR014891, IPR013083, IPR003613, IPR001878	Znf_CCHC_sf, RBBP6, Zn_knuckle_CX2CX3GHX4C, DWNN_domain, Znf_RING/FYVE/PHD, Ubox_domain, Znf_CCHC	FALSE	FALSE
16	24558421	24558534	RBBP6	ENSG00000122257	ENST00000646282	ENSE00003824644	24558421	24558534	8	2	2						IPR036875, IPR033489, IPR025829, IPR014891, IPR013083, IPR003613, IPR001878	Znf_CCHC_sf, RBBP6, Zn_knuckle_CX2CX3GHX4C, DWNN_domain, Znf_RING/FYVE/PHD, Ubox_domain, Znf_CCHC	FALSE	FALSE
16	24570876	24572231	RBBP6	ENSG00000122257	ENST00000646282	ENSE00003831153	24570876	24572231	19	2	2						IPR036875, IPR033489, IPR025829, IPR014891, IPR013083, IPR003613, IPR001878	Znf_CCHC_sf, RBBP6, Zn_knuckle_CX2CX3GHX4C, DWNN_domain, Znf_RING/FYVE/PHD, Ubox_domain, Znf_CCHC	FALSE	FALSE
16			ZC3H7A	ENSG00000122299	ENST00000355758	ENSE00002669374	11797124	11797258	1	-1	-1						IPR039691, IPR036855, IPR036236, IPR011990	ZC3H7A/B, Znf_CCCH_sf, Znf_C2H2_sf, TPR-like_helical_dom_sf	FALSE	FALSE
16	11782287	11782354	ZC3H7A	ENSG00000122299	ENST00000355758	ENSE00003608101	11782287	11782388	2	-1	2						IPR039691, IPR036855, IPR036236, IPR011990	ZC3H7A/B, Znf_CCCH_sf, Znf_C2H2_sf, TPR-like_helical_dom_sf	FALSE	FALSE
16	11781425	11781464	ZC3H7A	ENSG00000122299	ENST00000355758	ENSE00003480195	11781425	11781464	3	2	0						IPR039691, IPR036855, IPR036236, IPR011990	ZC3H7A/B, Znf_CCCH_sf, Znf_C2H2_sf, TPR-like_helical_dom_sf	FALSE	FALSE
16	11779166	11779363	ZC3H7A	ENSG00000122299	ENST00000355758	ENSE00003674518	11779166	11779363	4	0	0	TRUE					IPR039691, IPR036855, IPR036236, IPR011990	ZC3H7A/B, Znf_CCCH_sf, Znf_C2H2_sf, TPR-like_helical_dom_sf	FALSE	FALSE
16	11776751	11776909	ZC3H7A	ENSG00000122299	ENST00000355758	ENSE00003683793	11776751	11776909	5	0	0	TRUE					IPR039691, IPR036855, IPR036236, IPR011990	ZC3H7A/B, Znf_CCCH_sf, Znf_C2H2_sf, TPR-like_helical_dom_sf	FALSE	FALSE
16	11776452	11776532	ZC3H7A	ENSG00000122299	ENST00000355758	ENSE00003549579	11776452	11776532	6	0	0	TRUE					IPR039691, IPR036855, IPR036236, IPR011990	ZC3H7A/B, Znf_CCCH_sf, Znf_C2H2_sf, TPR-like_helical_dom_sf	FALSE	FALSE
16	11776320	11776358	ZC3H7A	ENSG00000122299	ENST00000355758	ENSE00003670513	11776320	11776358	7	0	0	TRUE					IPR039691, IPR036855, IPR036236, IPR011990	ZC3H7A/B, Znf_CCCH_sf, Znf_C2H2_sf, TPR-like_helical_dom_sf	FALSE	FALSE
16	11774980	11775013	ZC3H7A	ENSG00000122299	ENST00000355758	ENSE00001303895	11774980	11775013	8	0	1						IPR039691, IPR036855, IPR036236, IPR011990	ZC3H7A/B, Znf_CCCH_sf, Znf_C2H2_sf, TPR-like_helical_dom_sf	FALSE	FALSE
16	11774236	11774519	ZC3H7A	ENSG00000122299	ENST00000355758	ENSE00001323585	11774236	11774519	9	1	0						IPR039691, IPR036855, IPR036236, IPR011990	ZC3H7A/B, Znf_CCCH_sf, Znf_C2H2_sf, TPR-like_helical_dom_sf	FALSE	FALSE
16	11770783	11770987	ZC3H7A	ENSG00000122299	ENST00000355758	ENSE00001162524	11770783	11770987	10	0	1						IPR039691, IPR036855, IPR036236, IPR011990	ZC3H7A/B, Znf_CCCH_sf, Znf_C2H2_sf, TPR-like_helical_dom_sf	FALSE	FALSE
16	11769031	11769095	ZC3H7A	ENSG00000122299	ENST00000355758	ENSE00003500285	11769031	11769095	11	1	0						IPR039691, IPR036855, IPR036236, IPR011990	ZC3H7A/B, Znf_CCCH_sf, Znf_C2H2_sf, TPR-like_helical_dom_sf	FALSE	FALSE
16	11768315	11768501	ZC3H7A	ENSG00000122299	ENST00000355758	ENSE00003494605	11768315	11768501	12	0	1						IPR039691, IPR036855, IPR036236, IPR011990	ZC3H7A/B, Znf_CCCH_sf, Znf_C2H2_sf, TPR-like_helical_dom_sf	FALSE	FALSE
16	11767417	11767578	ZC3H7A	ENSG00000122299	ENST00000355758	ENSE00003570661	11767417	11767578	13	1	1		TRUE				IPR039691, IPR036855, IPR036236, IPR011990	ZC3H7A/B, Znf_CCCH_sf, Znf_C2H2_sf, TPR-like_helical_dom_sf	FALSE	FALSE
16	11765489	11765685	ZC3H7A	ENSG00000122299	ENST00000355758	ENSE00003616689	11765489	11765685	14	1	0						IPR039691, IPR036855, IPR036236, IPR011990	ZC3H7A/B, Znf_CCCH_sf, Znf_C2H2_sf, TPR-like_helical_dom_sf	FALSE	FALSE
16	11765053	11765153	ZC3H7A	ENSG00000122299	ENST00000355758	ENSE00000829713	11765053	11765153	15	0	2						IPR039691, IPR036855, IPR036236, IPR011990	ZC3H7A/B, Znf_CCCH_sf, Znf_C2H2_sf, TPR-like_helical_dom_sf	FALSE	FALSE
16	11763478	11763659	ZC3H7A	ENSG00000122299	ENST00000355758	ENSE00000829712	11763478	11763659	16	2	1						IPR039691, IPR036855, IPR036236, IPR011990	ZC3H7A/B, Znf_CCCH_sf, Znf_C2H2_sf, TPR-like_helical_dom_sf	FALSE	FALSE
16	11762671	11762747	ZC3H7A	ENSG00000122299	ENST00000355758	ENSE00000829711	11762671	11762747	17	1	0						IPR039691, IPR036855, IPR036236, IPR011990	ZC3H7A/B, Znf_CCCH_sf, Znf_C2H2_sf, TPR-like_helical_dom_sf	FALSE	FALSE
16	11761910	11762043	ZC3H7A	ENSG00000122299	ENST00000355758	ENSE00000829710	11761910	11762043	18	0	2						IPR039691, IPR036855, IPR036236, IPR011990	ZC3H7A/B, Znf_CCCH_sf, Znf_C2H2_sf, TPR-like_helical_dom_sf	FALSE	FALSE
16	11761406	11761511	ZC3H7A	ENSG00000122299	ENST00000355758	ENSE00000829709	11761406	11761511	19	2	0						IPR039691, IPR036855, IPR036236, IPR011990	ZC3H7A/B, Znf_CCCH_sf, Znf_C2H2_sf, TPR-like_helical_dom_sf	FALSE	FALSE
16	11758431	11758539	ZC3H7A	ENSG00000122299	ENST00000355758	ENSE00003534443	11758431	11758539	20	0	1						IPR039691, IPR036855, IPR036236, IPR011990	ZC3H7A/B, Znf_CCCH_sf, Znf_C2H2_sf, TPR-like_helical_dom_sf	FALSE	FALSE
16	11756237	11756370	ZC3H7A	ENSG00000122299	ENST00000355758	ENSE00003462018	11756237	11756370	21	1	0						IPR039691, IPR036855, IPR036236, IPR011990	ZC3H7A/B, Znf_CCCH_sf, Znf_C2H2_sf, TPR-like_helical_dom_sf	FALSE	FALSE
16	11752669	11752832	ZC3H7A	ENSG00000122299	ENST00000355758	ENSE00003662589	11752669	11752832	22	0	2						IPR039691, IPR036855, IPR036236, IPR011990	ZC3H7A/B, Znf_CCCH_sf, Znf_C2H2_sf, TPR-like_helical_dom_sf	FALSE	FALSE
16	11751317	11751506	ZC3H7A	ENSG00000122299	ENST00000355758	ENSE00003850603	11750597	11751506	23	2	-1						IPR039691, IPR036855, IPR036236, IPR011990	ZC3H7A/B, Znf_CCCH_sf, Znf_C2H2_sf, TPR-like_helical_dom_sf	FALSE	FALSE
16	11782287	11782354	ZC3H7A	ENSG00000122299	ENST00000396516	ENSE00001525268	11782287	11782552	1	-1	2						IPR039691, IPR036855, IPR036236, IPR011990	ZC3H7A/B, Znf_CCCH_sf, Znf_C2H2_sf, TPR-like_helical_dom_sf	FALSE	FALSE
16	11751317	11751506	ZC3H7A	ENSG00000122299	ENST00000396516	ENSE00001421890	11750586	11751506	22	2	-1						IPR039691, IPR036855, IPR036236, IPR011990	ZC3H7A/B, Znf_CCCH_sf, Znf_C2H2_sf, TPR-like_helical_dom_sf	FALSE	FALSE
16			ZC3H7A	ENSG00000122299	ENST00000571198	ENSE00002633380	11797124	11797232	1	-1	-1						IPR039691, IPR036855, IPR011990	ZC3H7A/B, Znf_CCCH_sf, TPR-like_helical_dom_sf	FALSE	FALSE
16	11756329	11756370	ZC3H7A	ENSG00000122299	ENST00000571198	ENSE00002669221	11756329	11756370	19	1	1						IPR039691, IPR036855, IPR011990	ZC3H7A/B, Znf_CCCH_sf, TPR-like_helical_dom_sf	FALSE	FALSE
16	11765489	11765561	ZC3H7A	ENSG00000122299	ENST00000571405	ENSE00002668980	11765489	11765561	1	2	0
16	11761468	11761511	ZC3H7A	ENSG00000122299	ENST00000571405	ENSE00002652906	11761468	11761511	6	2	1
16	11758475	11758539	ZC3H7A	ENSG00000122299	ENST00000571405	ENSE00003650600	11758431	11758539	7	1	-1
16			ZC3H7A	ENSG00000122299	ENST00000571405	ENSE00003642990	11756237	11756370	8	-1	-1				TRUE
16			ZC3H7A	ENSG00000122299	ENST00000571405	ENSE00003576199	11752669	11752832	9	-1	-1				TRUE
16			ZC3H7A	ENSG00000122299	ENST00000571405	ENSE00002660492	11750595	11751506	10	-1	-1
16			ZC3H7A	ENSG00000122299	ENST00000572781	ENSE00001293142	11797124	11797246	1	-1	-1				TRUE
16			ZC3H7A	ENSG00000122299	ENST00000572781	ENSE00002637823	11796219	11796415	2	-1	-1
16	11779262	11779363	ZC3H7A	ENSG00000122299	ENST00000572781	ENSE00002637632	11779262	11779363	5	0	0
16			ZC3H7A	ENSG00000122299	ENST00000572870	ENSE00002643717	11782864	11783034	1	-1	-1						IPR039691	ZC3H7A/B	FALSE	FALSE
16	11776758	11776909	ZC3H7A	ENSG00000122299	ENST00000572870	ENSE00002643470	11776758	11776909	5	0	2						IPR039691	ZC3H7A/B	FALSE	FALSE
16			ZC3H7A	ENSG00000122299	ENST00000574995	ENSE00002652549	11796834	11796952	1	-1	-1
16	11779290	11779363	ZC3H7A	ENSG00000122299	ENST00000574995	ENSE00002651751	11779290	11779363	5	0	2
16	11774236	11774292	ZC3H7A	ENSG00000122299	ENST00000575041	ENSE00002641310	11774236	11774292	1	0	0
16	11768485	11768501	ZC3H7A	ENSG00000122299	ENST00000575041	ENSE00003460588	11768315	11768501	3	1	-1
16			ZC3H7A	ENSG00000122299	ENST00000575041	ENSE00003571236	11767417	11767578	4	-1	-1				TRUE
16			ZC3H7A	ENSG00000122299	ENST00000575041	ENSE00002637462	11765517	11765685	5	-1	-1
16	11758431	11758446	ZC3H7A	ENSG00000122299	ENST00000575984	ENSE00002639046	11758431	11759850	1	-1	1						IPR039691, IPR036855, IPR036236	ZC3H7A/B, Znf_CCCH_sf, Znf_C2H2_sf	FALSE	FALSE
16	11751317	11751506	ZC3H7A	ENSG00000122299	ENST00000575984	ENSE00002665138	11750593	11751506	4	2	-1						IPR039691, IPR036855, IPR036236	ZC3H7A/B, Znf_CCCH_sf, Znf_C2H2_sf	FALSE	FALSE
16	11776452	11776520	ZC3H7A	ENSG00000122299	ENST00000576009	ENSE00002639764	11776452	11776520	1	0	0
16	11767437	11767578	ZC3H7A	ENSG00000122299	ENST00000576009	ENSE00002631265	11767437	11767578	7	1	2
16			ZC3H7A	ENSG00000122299	ENST00000576018	ENSE00002656931	11796219	11796527	1	-1	-1
16	11779240	11779363	ZC3H7A	ENSG00000122299	ENST00000576018	ENSE00002671682	11779240	11779363	4	0	1
16	11276100	11276370	PRM2	ENSG00000122304	ENST00000241808	ENSE00003904001	11276100	11276480	1	-1	1
16	11275900	11275937	PRM2	ENSG00000122304	ENST00000241808	ENSE00000829662	11275639	11275937	2	1	-1
16	11275830	11275981	PRM2	ENSG00000122304	ENST00000435245	ENSE00001720356	11275640	11275981	2	1	-1
16			ZNF205	ENSG00000122386	ENST00000219091	ENSE00001942893	3112586	3112682	1	-1	-1				TRUE		IPR036236, IPR036051, IPR013087	Znf_C2H2_sf, KRAB_dom_sf, Znf_C2H2_type	FALSE	FALSE
16	3113431	3113487	ZNF205	ENSG00000122386	ENST00000219091	ENSE00001350470	3113417	3113487	2	-1	0						IPR036236, IPR036051, IPR013087	Znf_C2H2_sf, KRAB_dom_sf, Znf_C2H2_type	FALSE	FALSE
16	3115355	3115568	ZNF205	ENSG00000122386	ENST00000219091	ENSE00001491197	3115355	3115568	3	0	1						IPR036236, IPR036051, IPR013087	Znf_C2H2_sf, KRAB_dom_sf, Znf_C2H2_type	FALSE	FALSE
16	3115829	3115920	ZNF205	ENSG00000122386	ENST00000219091	ENSE00000665990	3115829	3115920	4	1	0						IPR036236, IPR036051, IPR013087	Znf_C2H2_sf, KRAB_dom_sf, Znf_C2H2_type	FALSE	FALSE
16	3116427	3116547	ZNF205	ENSG00000122386	ENST00000219091	ENSE00000666011	3116427	3116547	5	0	1						IPR036236, IPR036051, IPR013087	Znf_C2H2_sf, KRAB_dom_sf, Znf_C2H2_type	FALSE	FALSE
16	3118905	3119015	ZNF205	ENSG00000122386	ENST00000219091	ENSE00000666021	3118905	3119015	6	1	1		TRUE				IPR036236, IPR036051, IPR013087	Znf_C2H2_sf, KRAB_dom_sf, Znf_C2H2_type	FALSE	FALSE
16	3119256	3120325	ZNF205	ENSG00000122386	ENST00000219091	ENSE00001293954	3119256	3120517	7	1	-1						IPR036236, IPR036051, IPR013087	Znf_C2H2_sf, KRAB_dom_sf, Znf_C2H2_type	FALSE	FALSE
16			ZNF205	ENSG00000122386	ENST00000382192	ENSE00001526595	3112560	3112682	1	-1	-1				TRUE		IPR036236, IPR036051, IPR013087	Znf_C2H2_sf, KRAB_dom_sf, Znf_C2H2_type	FALSE	FALSE
16	3113431	3113487	ZNF205	ENSG00000122386	ENST00000382192	ENSE00001491201	3113349	3113487	2	-1	0						IPR036236, IPR036051, IPR013087	Znf_C2H2_sf, KRAB_dom_sf, Znf_C2H2_type	FALSE	FALSE
16			ZNF205	ENSG00000122386	ENST00000414351	ENSE00001736706	3112795	3112950	1	-1	-1						IPR036051	KRAB_dom_sf	FALSE	FALSE
16	3119256	3119496	ZNF205	ENSG00000122386	ENST00000414351	ENSE00001768922	3119256	3119496	7	1	2						IPR036051	KRAB_dom_sf	FALSE	FALSE
16	3115521	3115568	ZNF205	ENSG00000122386	ENST00000570935	ENSE00002653055	3115521	3115568	1	1	1						IPR036236, IPR036051, IPR013087	Znf_C2H2_sf, KRAB_dom_sf, Znf_C2H2_type	FALSE	FALSE
16	3119256	3119760	ZNF205	ENSG00000122386	ENST00000570935	ENSE00002650316	3119256	3119760	4	1	2						IPR036236, IPR036051, IPR013087	Znf_C2H2_sf, KRAB_dom_sf, Znf_C2H2_type	FALSE	FALSE
16			ZNF205	ENSG00000122386	ENST00000620094	ENSE00003717689	3112579	3112950	1	-1	-1						IPR036236, IPR036051, IPR013087	Znf_C2H2_sf, KRAB_dom_sf, Znf_C2H2_type	FALSE	FALSE
16	3119256	3120325	ZNF205	ENSG00000122386	ENST00000620094	ENSE00003713786	3119256	3120515	7	1	-1						IPR036236, IPR036051, IPR013087	Znf_C2H2_sf, KRAB_dom_sf, Znf_C2H2_type	FALSE	FALSE
16			NAA60	ENSG00000122390	ENST00000360862	ENSE00002219604	3457993	3458181	1	-1	-1				TRUE		IPR016181	Acyl_CoA_acyltransferase	FALSE	FALSE
16	3479556	3479600	NAA60	ENSG00000122390	ENST00000360862	ENSE00003672037	3479471	3479600	2	-1	0						IPR016181	Acyl_CoA_acyltransferase	FALSE	FALSE
16	3482502	3482598	NAA60	ENSG00000122390	ENST00000360862	ENSE00003533124	3482502	3482598	3	0	1						IPR016181	Acyl_CoA_acyltransferase	FALSE	FALSE
16	3483363	3483597	NAA60	ENSG00000122390	ENST00000360862	ENSE00003503367	3483363	3483597	4	1	2						IPR016181	Acyl_CoA_acyltransferase	FALSE	FALSE
16	3484699	3484855	NAA60	ENSG00000122390	ENST00000360862	ENSE00001672484	3484699	3485083	5	2	-1						IPR016181	Acyl_CoA_acyltransferase	FALSE	FALSE
16			NAA60	ENSG00000122390	ENST00000360862	ENSE00002250149	3485467	3486952	6	-1	-1						IPR016181	Acyl_CoA_acyltransferase	FALSE	FALSE
16			NAA60	ENSG00000122390	ENST00000407558	ENSE00002648422	3443680	3443837	1	-1	-1				TRUE		IPR016181	Acyl_CoA_acyltransferase	FALSE	FALSE
16	3476228	3476337	NAA60	ENSG00000122390	ENST00000407558	ENSE00003538620	3476222	3476337	3	-1	2						IPR016181	Acyl_CoA_acyltransferase	FALSE	FALSE
16	3479471	3479600	NAA60	ENSG00000122390	ENST00000407558	ENSE00003654850	3479471	3479600	4	2	0						IPR016181	Acyl_CoA_acyltransferase	FALSE	FALSE
16	3484699	3484855	NAA60	ENSG00000122390	ENST00000407558	ENSE00003461333	3484699	3485061	7	2	-1						IPR016181	Acyl_CoA_acyltransferase	FALSE	FALSE
16			NAA60	ENSG00000122390	ENST00000407558	ENSE00002656365	3485467	3486953	8	-1	-1						IPR016181	Acyl_CoA_acyltransferase	FALSE	FALSE
16			NAA60	ENSG00000122390	ENST00000421765	ENSE00001539475	3457985	3458181	1	-1	-1
16	3484691	3484926	NAA60	ENSG00000122390	ENST00000421765	ENSE00001796034	3484691	3485083	5	1	-1
16			NAA60	ENSG00000122390	ENST00000421765	ENSE00002233201	3485467	3485578	6	-1	-1
16	3443767	3443827	NAA60	ENSG00000122390	ENST00000424546	ENSE00001787349	3443682	3443827	1	-1	1						IPR016181	Acyl_CoA_acyltransferase	FALSE	FALSE
16	3448471	3448540	NAA60	ENSG00000122390	ENST00000424546	ENSE00003604790	3448471	3448540	2	1	2						IPR016181	Acyl_CoA_acyltransferase	FALSE	FALSE
16			NAA60	ENSG00000122390	ENST00000424546	ENSE00002207767	3485467	3485574	7	-1	-1						IPR016181	Acyl_CoA_acyltransferase	FALSE	FALSE
16			NAA60	ENSG00000122390	ENST00000570819	ENSE00002678705	3458130	3458181	1	-1	-1
16	3484762	3484964	NAA60	ENSG00000122390	ENST00000570819	ENSE00002651171	3484762	3485061	5	1	-1
16			NAA60	ENSG00000122390	ENST00000570819	ENSE00002657173	3485467	3485604	6	-1	-1
16			NAA60	ENSG00000122390	ENST00000572131	ENSE00002672623	3458079	3458181	1	-1	-1				TRUE		IPR016181	Acyl_CoA_acyltransferase	FALSE	FALSE
16			NAA60	ENSG00000122390	ENST00000572131	ENSE00002643905	3462598	3462683	2	-1	-1						IPR016181	Acyl_CoA_acyltransferase	FALSE	FALSE
16	3483363	3483388	NAA60	ENSG00000122390	ENST00000572131	ENSE00002661206	3483363	3483388	6	1	0						IPR016181	Acyl_CoA_acyltransferase	FALSE	FALSE
16	3484699	3484855	NAA60	ENSG00000122390	ENST00000572169	ENSE00003836652	3484699	3485878	7	2	-1						IPR016181	Acyl_CoA_acyltransferase	FALSE	FALSE
16			NAA60	ENSG00000122390	ENST00000572584	ENSE00003837520	3458045	3458181	1	-1	-1						IPR016181	Acyl_CoA_acyltransferase	FALSE	FALSE
16	3484699	3484855	NAA60	ENSG00000122390	ENST00000572584	ENSE00002641489	3484699	3486914	6	2	-1						IPR016181	Acyl_CoA_acyltransferase	FALSE	FALSE
16			NAA60	ENSG00000122390	ENST00000572757	ENSE00002655521	3443649	3443827	1	-1	-1				TRUE		IPR016181	Acyl_CoA_acyltransferase	FALSE	FALSE
16			NAA60	ENSG00000122390	ENST00000572757	ENSE00002641686	3447482	3447620	2	-1	-1				TRUE		IPR016181	Acyl_CoA_acyltransferase	FALSE	FALSE
16			NAA60	ENSG00000122390	ENST00000572757	ENSE00003599277	3448471	3448540	3	-1	-1						IPR016181	Acyl_CoA_acyltransferase	FALSE	FALSE
16	3483363	3483449	NAA60	ENSG00000122390	ENST00000572757	ENSE00002652492	3483363	3483449	7	1	1						IPR016181	Acyl_CoA_acyltransferase	FALSE	FALSE
16			NAA60	ENSG00000122390	ENST00000572942	ENSE00002663658	3458078	3458181	1	-1	-1
16	3484762	3484964	NAA60	ENSG00000122390	ENST00000572942	ENSE00002651636	3484762	3485083	5	1	-1
16			NAA60	ENSG00000122390	ENST00000572942	ENSE00002669289	3485467	3485786	6	-1	-1
16			NAA60	ENSG00000122390	ENST00000573580	ENSE00002662168	3443706	3443827	1	-1	-1						IPR016181	Acyl_CoA_acyltransferase	FALSE	FALSE
16	3484699	3484855	NAA60	ENSG00000122390	ENST00000573580	ENSE00002660089	3484699	3484872	5	2	-1						IPR016181	Acyl_CoA_acyltransferase	FALSE	FALSE
16			NAA60	ENSG00000122390	ENST00000573593	ENSE00002669442	3443668	3443837	1	-1	-1						IPR016181	Acyl_CoA_acyltransferase	FALSE	FALSE
16	3483363	3483414	NAA60	ENSG00000122390	ENST00000573593	ENSE00002655681	3483363	3483414	5	1	2						IPR016181	Acyl_CoA_acyltransferase	FALSE	FALSE
16			NAA60	ENSG00000122390	ENST00000574328	ENSE00002670051	3456731	3456916	1	-1	-1						IPR016181	Acyl_CoA_acyltransferase	FALSE	FALSE
16	3483363	3483385	NAA60	ENSG00000122390	ENST00000574328	ENSE00002660719	3483363	3483385	5	1	0						IPR016181	Acyl_CoA_acyltransferase	FALSE	FALSE
16			NAA60	ENSG00000122390	ENST00000577013	ENSE00002648103	3458012	3458181	1	-1	-1						IPR016181	Acyl_CoA_acyltransferase	FALSE	FALSE
16	3484699	3484855	NAA60	ENSG00000122390	ENST00000577013	ENSE00002667014	3484699	3485190	5	2	-1						IPR016181	Acyl_CoA_acyltransferase	FALSE	FALSE
16			NAA60	ENSG00000122390	ENST00000649205	ENSE00002669655	3443694	3443837	1	-1	-1						IPR016181	Acyl_CoA_acyltransferase	FALSE	FALSE
16	3484699	3484855	NAA60	ENSG00000122390	ENST00000649205	ENSE00003840704	3484699	3486909	8	2	-1						IPR016181	Acyl_CoA_acyltransferase	FALSE	FALSE
16			NAA60	ENSG00000122390	ENST00000649360	ENSE00003831541	3443725	3443837	1	-1	-1				TRUE		IPR016181	Acyl_CoA_acyltransferase	FALSE	FALSE
16			NAA60	ENSG00000122390	ENST00000649360	ENSE00003835979	3456810	3456916	3	-1	-1						IPR016181	Acyl_CoA_acyltransferase	FALSE	FALSE
16	3484699	3484855	NAA60	ENSG00000122390	ENST00000649360	ENSE00003838337	3484699	3486916	8	2	-1						IPR016181	Acyl_CoA_acyltransferase	FALSE	FALSE
16	67968439	67968553	SLC12A4	ENSG00000124067	ENST00000316341	ENSE00003581844	67968439	67968637	1	-1	1						IPR018491, IPR004842, IPR004841, IPR000622	SLC12_C, SLC12A_fam, AA-permease/SLC12A_dom, KCC1	FALSE	FALSE
16	67963465	67963559	SLC12A4	ENSG00000124067	ENST00000316341	ENSE00003652756	67963465	67963559	2	1	0						IPR018491, IPR004842, IPR004841, IPR000622	SLC12_C, SLC12A_fam, AA-permease/SLC12A_dom, KCC1	FALSE	FALSE
16	67961575	67961706	SLC12A4	ENSG00000124067	ENST00000316341	ENSE00003670475	67961575	67961706	3	0	0	TRUE					IPR018491, IPR004842, IPR004841, IPR000622	SLC12_C, SLC12A_fam, AA-permease/SLC12A_dom, KCC1	FALSE	FALSE
16	67957898	67958044	SLC12A4	ENSG00000124067	ENST00000316341	ENSE00003662177	67957898	67958044	4	0	0	TRUE					IPR018491, IPR004842, IPR004841, IPR000622	SLC12_C, SLC12A_fam, AA-permease/SLC12A_dom, KCC1	FALSE	FALSE
16	67957742	67957796	SLC12A4	ENSG00000124067	ENST00000316341	ENSE00003633580	67957742	67957796	5	0	1						IPR018491, IPR004842, IPR004841, IPR000622	SLC12_C, SLC12A_fam, AA-permease/SLC12A_dom, KCC1	FALSE	FALSE
16	67954643	67954773	SLC12A4	ENSG00000124067	ENST00000316341	ENSE00003550003	67954643	67954773	6	1	0						IPR018491, IPR004842, IPR004841, IPR000622	SLC12_C, SLC12A_fam, AA-permease/SLC12A_dom, KCC1	FALSE	FALSE
16	67952184	67952425	SLC12A4	ENSG00000124067	ENST00000316341	ENSE00003531613	67952184	67952425	7	0	2						IPR018491, IPR004842, IPR004841, IPR000622	SLC12_C, SLC12A_fam, AA-permease/SLC12A_dom, KCC1	FALSE	FALSE
16	67951823	67952037	SLC12A4	ENSG00000124067	ENST00000316341	ENSE00003499270	67951823	67952037	8	2	1						IPR018491, IPR004842, IPR004841, IPR000622	SLC12_C, SLC12A_fam, AA-permease/SLC12A_dom, KCC1	FALSE	FALSE
16	67951140	67951304	SLC12A4	ENSG00000124067	ENST00000316341	ENSE00003594862	67951140	67951304	9	1	1		TRUE				IPR018491, IPR004842, IPR004841, IPR000622	SLC12_C, SLC12A_fam, AA-permease/SLC12A_dom, KCC1	FALSE	FALSE
16	67950962	67951060	SLC12A4	ENSG00000124067	ENST00000316341	ENSE00003561361	67950962	67951060	10	1	1		TRUE				IPR018491, IPR004842, IPR004841, IPR000622	SLC12_C, SLC12A_fam, AA-permease/SLC12A_dom, KCC1	FALSE	FALSE
16	67950654	67950711	SLC12A4	ENSG00000124067	ENST00000316341	ENSE00003474358	67950654	67950711	11	1	2						IPR018491, IPR004842, IPR004841, IPR000622	SLC12_C, SLC12A_fam, AA-permease/SLC12A_dom, KCC1	FALSE	FALSE
16	67950319	67950493	SLC12A4	ENSG00000124067	ENST00000316341	ENSE00003522862	67950319	67950493	12	2	0						IPR018491, IPR004842, IPR004841, IPR000622	SLC12_C, SLC12A_fam, AA-permease/SLC12A_dom, KCC1	FALSE	FALSE
16	67949800	67949918	SLC12A4	ENSG00000124067	ENST00000316341	ENSE00003466255	67949800	67949918	13	0	2						IPR018491, IPR004842, IPR004841, IPR000622	SLC12_C, SLC12A_fam, AA-permease/SLC12A_dom, KCC1	FALSE	FALSE
16	67948061	67948159	SLC12A4	ENSG00000124067	ENST00000316341	ENSE00003611999	67948061	67948159	14	2	2			TRUE			IPR018491, IPR004842, IPR004841, IPR000622	SLC12_C, SLC12A_fam, AA-permease/SLC12A_dom, KCC1	FALSE	FALSE
16	67947669	67947788	SLC12A4	ENSG00000124067	ENST00000316341	ENSE00003553943	67947669	67947788	15	2	2			TRUE			IPR018491, IPR004842, IPR004841, IPR000622	SLC12_C, SLC12A_fam, AA-permease/SLC12A_dom, KCC1	FALSE	FALSE
16	67947331	67947435	SLC12A4	ENSG00000124067	ENST00000316341	ENSE00003479463	67947331	67947435	16	2	2			TRUE			IPR018491, IPR004842, IPR004841, IPR000622	SLC12_C, SLC12A_fam, AA-permease/SLC12A_dom, KCC1	FALSE	FALSE
16	67946937	67947105	SLC12A4	ENSG00000124067	ENST00000316341	ENSE00003488475	67946937	67947105	17	2	0						IPR018491, IPR004842, IPR004841, IPR000622	SLC12_C, SLC12A_fam, AA-permease/SLC12A_dom, KCC1	FALSE	FALSE
16	67946438	67946633	SLC12A4	ENSG00000124067	ENST00000316341	ENSE00003535679	67946438	67946633	18	0	1						IPR018491, IPR004842, IPR004841, IPR000622	SLC12_C, SLC12A_fam, AA-permease/SLC12A_dom, KCC1	FALSE	FALSE
16	67946171	67946340	SLC12A4	ENSG00000124067	ENST00000316341	ENSE00003608859	67946171	67946340	19	1	0						IPR018491, IPR004842, IPR004841, IPR000622	SLC12_C, SLC12A_fam, AA-permease/SLC12A_dom, KCC1	FALSE	FALSE
16	67945951	67946082	SLC12A4	ENSG00000124067	ENST00000316341	ENSE00003557554	67945951	67946082	20	0	0	TRUE					IPR018491, IPR004842, IPR004841, IPR000622	SLC12_C, SLC12A_fam, AA-permease/SLC12A_dom, KCC1	FALSE	FALSE
16	67945764	67945871	SLC12A4	ENSG00000124067	ENST00000316341	ENSE00003683828	67945764	67945871	21	0	0	TRUE					IPR018491, IPR004842, IPR004841, IPR000622	SLC12_C, SLC12A_fam, AA-permease/SLC12A_dom, KCC1	FALSE	FALSE
16	67945369	67945553	SLC12A4	ENSG00000124067	ENST00000316341	ENSE00003630935	67945369	67945553	22	0	2						IPR018491, IPR004842, IPR004841, IPR000622	SLC12_C, SLC12A_fam, AA-permease/SLC12A_dom, KCC1	FALSE	FALSE
16	67945087	67945220	SLC12A4	ENSG00000124067	ENST00000316341	ENSE00003595195	67945087	67945220	23	2	1						IPR018491, IPR004842, IPR004841, IPR000622	SLC12_C, SLC12A_fam, AA-permease/SLC12A_dom, KCC1	FALSE	FALSE
16	67944840	67944931	SLC12A4	ENSG00000124067	ENST00000316341	ENSE00002288382	67943474	67944931	24	1	-1						IPR018491, IPR004842, IPR004841, IPR000622	SLC12_C, SLC12A_fam, AA-permease/SLC12A_dom, KCC1	FALSE	FALSE
16	67968439	67968654	SLC12A4	ENSG00000124067	ENST00000422611	ENSE00003525763	67968439	67968694	1	-1	0						IPR018491, IPR004842, IPR004841, IPR000622	SLC12_C, SLC12A_fam, AA-permease/SLC12A_dom, KCC1	FALSE	FALSE
16	67963931	67964027	SLC12A4	ENSG00000124067	ENST00000537830	ENSE00002226041	67963931	67964065	1	-1	1						IPR018491, IPR004842, IPR004841, IPR000622	SLC12_C, SLC12A_fam, AA-permease/SLC12A_dom, KCC1	FALSE	FALSE
16	67944840	67944931	SLC12A4	ENSG00000124067	ENST00000537830	ENSE00002664311	67944593	67944931	24	1	-1						IPR018491, IPR004842, IPR004841, IPR000622	SLC12_C, SLC12A_fam, AA-permease/SLC12A_dom, KCC1	FALSE	FALSE
16	67966753	67966774	SLC12A4	ENSG00000124067	ENST00000541864	ENSE00002314599	67966753	67966878	1	-1	1						IPR018491, IPR004842, IPR004841, IPR000622	SLC12_C, SLC12A_fam, AA-permease/SLC12A_dom, KCC1	FALSE	FALSE
16	67944840	67944931	SLC12A4	ENSG00000124067	ENST00000541864	ENSE00002646185	67944482	67944931	24	1	-1						IPR018491, IPR004842, IPR004841, IPR000622	SLC12_C, SLC12A_fam, AA-permease/SLC12A_dom, KCC1	FALSE	FALSE
16			SLC12A4	ENSG00000124067	ENST00000571299	ENSE00002667305	67969481	67969601	1	-1	-1				TRUE		IPR004841	AA-permease/SLC12A_dom	FALSE	FALSE
16			SLC12A4	ENSG00000124067	ENST00000571299	ENSE00003679505	67963465	67963559	2	-1	-1				TRUE		IPR004841	AA-permease/SLC12A_dom	FALSE	FALSE
16			SLC12A4	ENSG00000124067	ENST00000571299	ENSE00003582837	67961575	67961706	3	-1	-1				TRUE		IPR004841	AA-permease/SLC12A_dom	FALSE	FALSE
16	67957898	67958035	SLC12A4	ENSG00000124067	ENST00000571299	ENSE00003641236	67957898	67958044	4	-1	0						IPR004841	AA-permease/SLC12A_dom	FALSE	FALSE
16	67952216	67952425	SLC12A4	ENSG00000124067	ENST00000571299	ENSE00002677927	67952216	67952425	7	0	0						IPR004841	AA-permease/SLC12A_dom	FALSE	FALSE
16	67968439	67968504	SLC12A4	ENSG00000124067	ENST00000572037	ENSE00002657047	67968439	67968584	1	-1	0						IPR018491, IPR004842, IPR004841, IPR000622	SLC12_C, SLC12A_fam, AA-permease/SLC12A_dom, KCC1	FALSE	FALSE
16	67944840	67944931	SLC12A4	ENSG00000124067	ENST00000572037	ENSE00002664156	67944414	67944931	23	1	-1						IPR018491, IPR004842, IPR004841, IPR000622	SLC12_C, SLC12A_fam, AA-permease/SLC12A_dom, KCC1	FALSE	FALSE
16	67946239	67946340	SLC12A4	ENSG00000124067	ENST00000575857	ENSE00003482933	67946171	67946340	2	0	-1
16			SLC12A4	ENSG00000124067	ENST00000575857	ENSE00003654380	67945951	67946082	3	-1	-1				TRUE
16			SLC12A4	ENSG00000124067	ENST00000575857	ENSE00003594155	67945764	67945871	4	-1	-1				TRUE
16			SLC12A4	ENSG00000124067	ENST00000575857	ENSE00002686859	67945545	67945553	5	-1	-1
16	67968439	67968553	SLC12A4	ENSG00000124067	ENST00000576616	ENSE00003465029	67968439	67968553	1	0	1						IPR018491, IPR004842, IPR004841, IPR000622	SLC12_C, SLC12A_fam, AA-permease/SLC12A_dom, KCC1	FALSE	FALSE
16	67945046	67945220	SLC12A4	ENSG00000124067	ENST00000576616	ENSE00002651551	67944485	67945220	23	2	-1						IPR018491, IPR004842, IPR004841, IPR000622	SLC12_C, SLC12A_fam, AA-permease/SLC12A_dom, KCC1	FALSE	FALSE
16	67666358	67666442	ENKD1	ENSG00000124074	ENST00000243878	ENSE00000844194	67666358	67666750	1	-1	1						IPR027710	ENKD1	FALSE	FALSE
16	67666071	67666265	ENKD1	ENSG00000124074	ENST00000243878	ENSE00003489328	67666071	67666265	2	1	1		TRUE				IPR027710	ENKD1	FALSE	FALSE
16	67664996	67665168	ENKD1	ENSG00000124074	ENST00000243878	ENSE00003728349	67664996	67665168	3	1	0						IPR027710	ENKD1	FALSE	FALSE
16	67663937	67664062	ENKD1	ENSG00000124074	ENST00000243878	ENSE00003627296	67663937	67664062	4	0	0	TRUE					IPR027710	ENKD1	FALSE	FALSE
16	67663657	67663820	ENKD1	ENSG00000124074	ENST00000243878	ENSE00003673205	67663657	67663820	5	0	2						IPR027710	ENKD1	FALSE	FALSE
16	67663420	67663556	ENKD1	ENSG00000124074	ENST00000243878	ENSE00003683024	67663420	67663556	6	2	1						IPR027710	ENKD1	FALSE	FALSE
16	67663161	67663321	ENKD1	ENSG00000124074	ENST00000243878	ENSE00001863371	67662945	67663321	7	1	-1						IPR027710	ENKD1	FALSE	FALSE
16	88638642	88638647	IL17C	ENSG00000124391	ENST00000244241	ENSE00001530870	88638572	88638647	1	-1	0						IPR029034, IPR020440	Cystine-knot_cytokine, IL-17_chr	FALSE	FALSE
16	88638981	88639309	IL17C	ENSG00000124391	ENST00000244241	ENSE00000846930	88638981	88639309	2	0	2						IPR029034, IPR020440	Cystine-knot_cytokine, IL-17_chr	FALSE	FALSE
16	88639814	88640072	IL17C	ENSG00000124391	ENST00000244241	ENSE00001414635	88639814	88640468	3	2	-1						IPR029034, IPR020440	Cystine-knot_cytokine, IL-17_chr	FALSE	FALSE
16			CNOT1	ENSG00000125107	ENST00000317147	ENSE00002576463	58629728	58629826	1	-1	-1				TRUE		IPR040398, IPR038535, IPR032194, IPR032193, IPR032191, IPR024557, IPR016021	CNOT1, CNOT1_TTP_bind_sf, CNOT1_HEAT, CNOT1_TTP_bind, CNOT1_CAF1_bind, CCR4-Not_Not1su_DUF3819, MIF4-like_sf	FALSE	FALSE
16	58599236	58599337	CNOT1	ENSG00000125107	ENST00000317147	ENSE00002719835	58599236	58599511	2	-1	0						IPR040398, IPR038535, IPR032194, IPR032193, IPR032191, IPR024557, IPR016021	CNOT1, CNOT1_TTP_bind_sf, CNOT1_HEAT, CNOT1_TTP_bind, CNOT1_CAF1_bind, CCR4-Not_Not1su_DUF3819, MIF4-like_sf	FALSE	FALSE
16	58588799	58588906	CNOT1	ENSG00000125107	ENST00000317147	ENSE00001775315	58588799	58588906	3	0	0	TRUE					IPR040398, IPR038535, IPR032194, IPR032193, IPR032191, IPR024557, IPR016021	CNOT1, CNOT1_TTP_bind_sf, CNOT1_HEAT, CNOT1_TTP_bind, CNOT1_CAF1_bind, CCR4-Not_Not1su_DUF3819, MIF4-like_sf	FALSE	FALSE
16	58587780	58587878	CNOT1	ENSG00000125107	ENST00000317147	ENSE00001632878	58587780	58587878	4	0	0	TRUE					IPR040398, IPR038535, IPR032194, IPR032193, IPR032191, IPR024557, IPR016021	CNOT1, CNOT1_TTP_bind_sf, CNOT1_HEAT, CNOT1_TTP_bind, CNOT1_CAF1_bind, CCR4-Not_Not1su_DUF3819, MIF4-like_sf	FALSE	FALSE
16	58587345	58587413	CNOT1	ENSG00000125107	ENST00000317147	ENSE00001628119	58587345	58587413	5	0	0	TRUE					IPR040398, IPR038535, IPR032194, IPR032193, IPR032191, IPR024557, IPR016021	CNOT1, CNOT1_TTP_bind_sf, CNOT1_HEAT, CNOT1_TTP_bind, CNOT1_CAF1_bind, CCR4-Not_Not1su_DUF3819, MIF4-like_sf	FALSE	FALSE
16	58587201	58587255	CNOT1	ENSG00000125107	ENST00000317147	ENSE00001764145	58587201	58587255	6	0	1						IPR040398, IPR038535, IPR032194, IPR032193, IPR032191, IPR024557, IPR016021	CNOT1, CNOT1_TTP_bind_sf, CNOT1_HEAT, CNOT1_TTP_bind, CNOT1_CAF1_bind, CCR4-Not_Not1su_DUF3819, MIF4-like_sf	FALSE	FALSE
16	58586545	58586748	CNOT1	ENSG00000125107	ENST00000317147	ENSE00001782694	58586545	58586748	7	1	1		TRUE				IPR040398, IPR038535, IPR032194, IPR032193, IPR032191, IPR024557, IPR016021	CNOT1, CNOT1_TTP_bind_sf, CNOT1_HEAT, CNOT1_TTP_bind, CNOT1_CAF1_bind, CCR4-Not_Not1su_DUF3819, MIF4-like_sf	FALSE	FALSE
16	58585338	58585506	CNOT1	ENSG00000125107	ENST00000317147	ENSE00001700821	58585338	58585506	8	1	2						IPR040398, IPR038535, IPR032194, IPR032193, IPR032191, IPR024557, IPR016021	CNOT1, CNOT1_TTP_bind_sf, CNOT1_HEAT, CNOT1_TTP_bind, CNOT1_CAF1_bind, CCR4-Not_Not1su_DUF3819, MIF4-like_sf	FALSE	FALSE
16	58583056	58583182	CNOT1	ENSG00000125107	ENST00000317147	ENSE00001697515	58583056	58583182	9	2	0						IPR040398, IPR038535, IPR032194, IPR032193, IPR032191, IPR024557, IPR016021	CNOT1, CNOT1_TTP_bind_sf, CNOT1_HEAT, CNOT1_TTP_bind, CNOT1_CAF1_bind, CCR4-Not_Not1su_DUF3819, MIF4-like_sf	FALSE	FALSE
16	58582793	58582903	CNOT1	ENSG00000125107	ENST00000317147	ENSE00001602293	58582793	58582903	10	0	0	TRUE					IPR040398, IPR038535, IPR032194, IPR032193, IPR032191, IPR024557, IPR016021	CNOT1, CNOT1_TTP_bind_sf, CNOT1_HEAT, CNOT1_TTP_bind, CNOT1_CAF1_bind, CCR4-Not_Not1su_DUF3819, MIF4-like_sf	FALSE	FALSE
16	58581345	58581515	CNOT1	ENSG00000125107	ENST00000317147	ENSE00001636717	58581345	58581515	11	0	0	TRUE					IPR040398, IPR038535, IPR032194, IPR032193, IPR032191, IPR024557, IPR016021	CNOT1, CNOT1_TTP_bind_sf, CNOT1_HEAT, CNOT1_TTP_bind, CNOT1_CAF1_bind, CCR4-Not_Not1su_DUF3819, MIF4-like_sf	FALSE	FALSE
16	58580633	58580760	CNOT1	ENSG00000125107	ENST00000317147	ENSE00001622849	58580633	58580760	12	0	2						IPR040398, IPR038535, IPR032194, IPR032193, IPR032191, IPR024557, IPR016021	CNOT1, CNOT1_TTP_bind_sf, CNOT1_HEAT, CNOT1_TTP_bind, CNOT1_CAF1_bind, CCR4-Not_Not1su_DUF3819, MIF4-like_sf	FALSE	FALSE
16	58578699	58578939	CNOT1	ENSG00000125107	ENST00000317147	ENSE00001769368	58578699	58578939	13	2	0						IPR040398, IPR038535, IPR032194, IPR032193, IPR032191, IPR024557, IPR016021	CNOT1, CNOT1_TTP_bind_sf, CNOT1_HEAT, CNOT1_TTP_bind, CNOT1_CAF1_bind, CCR4-Not_Not1su_DUF3819, MIF4-like_sf	FALSE	FALSE
16	58576463	58576582	CNOT1	ENSG00000125107	ENST00000317147	ENSE00001658140	58576463	58576582	14	0	0	TRUE					IPR040398, IPR038535, IPR032194, IPR032193, IPR032191, IPR024557, IPR016021	CNOT1, CNOT1_TTP_bind_sf, CNOT1_HEAT, CNOT1_TTP_bind, CNOT1_CAF1_bind, CCR4-Not_Not1su_DUF3819, MIF4-like_sf	FALSE	FALSE
16	58575007	58575129	CNOT1	ENSG00000125107	ENST00000317147	ENSE00003594949	58575007	58575129	15	0	0	TRUE					IPR040398, IPR038535, IPR032194, IPR032193, IPR032191, IPR024557, IPR016021	CNOT1, CNOT1_TTP_bind_sf, CNOT1_HEAT, CNOT1_TTP_bind, CNOT1_CAF1_bind, CCR4-Not_Not1su_DUF3819, MIF4-like_sf	FALSE	FALSE
16	58574609	58574760	CNOT1	ENSG00000125107	ENST00000317147	ENSE00001748964	58574609	58574760	16	0	2						IPR040398, IPR038535, IPR032194, IPR032193, IPR032191, IPR024557, IPR016021	CNOT1, CNOT1_TTP_bind_sf, CNOT1_HEAT, CNOT1_TTP_bind, CNOT1_CAF1_bind, CCR4-Not_Not1su_DUF3819, MIF4-like_sf	FALSE	FALSE
16	58560212	58560362	CNOT1	ENSG00000125107	ENST00000317147	ENSE00001760333	58560212	58560362	17	2	0						IPR040398, IPR038535, IPR032194, IPR032193, IPR032191, IPR024557, IPR016021	CNOT1, CNOT1_TTP_bind_sf, CNOT1_HEAT, CNOT1_TTP_bind, CNOT1_CAF1_bind, CCR4-Not_Not1su_DUF3819, MIF4-like_sf	FALSE	FALSE
16	58558473	58558674	CNOT1	ENSG00000125107	ENST00000317147	ENSE00001632482	58558473	58558674	18	0	1						IPR040398, IPR038535, IPR032194, IPR032193, IPR032191, IPR024557, IPR016021	CNOT1, CNOT1_TTP_bind_sf, CNOT1_HEAT, CNOT1_TTP_bind, CNOT1_CAF1_bind, CCR4-Not_Not1su_DUF3819, MIF4-like_sf	FALSE	FALSE
16	58556847	58556993	CNOT1	ENSG00000125107	ENST00000317147	ENSE00001799281	58556847	58556993	19	1	1		TRUE				IPR040398, IPR038535, IPR032194, IPR032193, IPR032191, IPR024557, IPR016021	CNOT1, CNOT1_TTP_bind_sf, CNOT1_HEAT, CNOT1_TTP_bind, CNOT1_CAF1_bind, CCR4-Not_Not1su_DUF3819, MIF4-like_sf	FALSE	FALSE
16	58555784	58555908	CNOT1	ENSG00000125107	ENST00000317147	ENSE00003790565	58555784	58555908	20	1	0						IPR040398, IPR038535, IPR032194, IPR032193, IPR032191, IPR024557, IPR016021	CNOT1, CNOT1_TTP_bind_sf, CNOT1_HEAT, CNOT1_TTP_bind, CNOT1_CAF1_bind, CCR4-Not_Not1su_DUF3819, MIF4-like_sf	FALSE	FALSE
16	58555251	58555537	CNOT1	ENSG00000125107	ENST00000317147	ENSE00003513446	58555251	58555537	21	0	2						IPR040398, IPR038535, IPR032194, IPR032193, IPR032191, IPR024557, IPR016021	CNOT1, CNOT1_TTP_bind_sf, CNOT1_HEAT, CNOT1_TTP_bind, CNOT1_CAF1_bind, CCR4-Not_Not1su_DUF3819, MIF4-like_sf	FALSE	FALSE
16	58553782	58553860	CNOT1	ENSG00000125107	ENST00000317147	ENSE00001598351	58553782	58553860	22	2	0						IPR040398, IPR038535, IPR032194, IPR032193, IPR032191, IPR024557, IPR016021	CNOT1, CNOT1_TTP_bind_sf, CNOT1_HEAT, CNOT1_TTP_bind, CNOT1_CAF1_bind, CCR4-Not_Not1su_DUF3819, MIF4-like_sf	FALSE	FALSE
16	58551589	58551819	CNOT1	ENSG00000125107	ENST00000317147	ENSE00001662924	58551589	58551819	23	0	0	TRUE					IPR040398, IPR038535, IPR032194, IPR032193, IPR032191, IPR024557, IPR016021	CNOT1, CNOT1_TTP_bind_sf, CNOT1_HEAT, CNOT1_TTP_bind, CNOT1_CAF1_bind, CCR4-Not_Not1su_DUF3819, MIF4-like_sf	FALSE	FALSE
16	58551132	58551272	CNOT1	ENSG00000125107	ENST00000317147	ENSE00003512089	58551132	58551272	24	0	0	TRUE					IPR040398, IPR038535, IPR032194, IPR032193, IPR032191, IPR024557, IPR016021	CNOT1, CNOT1_TTP_bind_sf, CNOT1_HEAT, CNOT1_TTP_bind, CNOT1_CAF1_bind, CCR4-Not_Not1su_DUF3819, MIF4-like_sf	FALSE	FALSE
16	58549719	58549898	CNOT1	ENSG00000125107	ENST00000317147	ENSE00001634833	58549719	58549898	25	0	0	TRUE					IPR040398, IPR038535, IPR032194, IPR032193, IPR032191, IPR024557, IPR016021	CNOT1, CNOT1_TTP_bind_sf, CNOT1_HEAT, CNOT1_TTP_bind, CNOT1_CAF1_bind, CCR4-Not_Not1su_DUF3819, MIF4-like_sf	FALSE	FALSE
16	58547566	58547682	CNOT1	ENSG00000125107	ENST00000317147	ENSE00001675588	58547566	58547682	26	0	0	TRUE					IPR040398, IPR038535, IPR032194, IPR032193, IPR032191, IPR024557, IPR016021	CNOT1, CNOT1_TTP_bind_sf, CNOT1_HEAT, CNOT1_TTP_bind, CNOT1_CAF1_bind, CCR4-Not_Not1su_DUF3819, MIF4-like_sf	FALSE	FALSE
16	58547186	58547296	CNOT1	ENSG00000125107	ENST00000317147	ENSE00001770039	58547186	58547296	27	0	0	TRUE					IPR040398, IPR038535, IPR032194, IPR032193, IPR032191, IPR024557, IPR016021	CNOT1, CNOT1_TTP_bind_sf, CNOT1_HEAT, CNOT1_TTP_bind, CNOT1_CAF1_bind, CCR4-Not_Not1su_DUF3819, MIF4-like_sf	FALSE	FALSE
16	58546672	58546749	CNOT1	ENSG00000125107	ENST00000317147	ENSE00001663046	58546672	58546749	28	0	0	TRUE					IPR040398, IPR038535, IPR032194, IPR032193, IPR032191, IPR024557, IPR016021	CNOT1, CNOT1_TTP_bind_sf, CNOT1_HEAT, CNOT1_TTP_bind, CNOT1_CAF1_bind, CCR4-Not_Not1su_DUF3819, MIF4-like_sf	FALSE	FALSE
16	58546321	58546498	CNOT1	ENSG00000125107	ENST00000317147	ENSE00001654150	58546321	58546498	29	0	1						IPR040398, IPR038535, IPR032194, IPR032193, IPR032191, IPR024557, IPR016021	CNOT1, CNOT1_TTP_bind_sf, CNOT1_HEAT, CNOT1_TTP_bind, CNOT1_CAF1_bind, CCR4-Not_Not1su_DUF3819, MIF4-like_sf	FALSE	FALSE
16	58545361	58545491	CNOT1	ENSG00000125107	ENST00000317147	ENSE00001602076	58545361	58545491	30	1	0						IPR040398, IPR038535, IPR032194, IPR032193, IPR032191, IPR024557, IPR016021	CNOT1, CNOT1_TTP_bind_sf, CNOT1_HEAT, CNOT1_TTP_bind, CNOT1_CAF1_bind, CCR4-Not_Not1su_DUF3819, MIF4-like_sf	FALSE	FALSE
16	58543607	58543903	CNOT1	ENSG00000125107	ENST00000317147	ENSE00003784078	58543607	58543903	31	0	0	TRUE					IPR040398, IPR038535, IPR032194, IPR032193, IPR032191, IPR024557, IPR016021	CNOT1, CNOT1_TTP_bind_sf, CNOT1_HEAT, CNOT1_TTP_bind, CNOT1_CAF1_bind, CCR4-Not_Not1su_DUF3819, MIF4-like_sf	FALSE	FALSE
16	58542428	58542568	CNOT1	ENSG00000125107	ENST00000317147	ENSE00003477453	58542428	58542568	32	0	0	TRUE					IPR040398, IPR038535, IPR032194, IPR032193, IPR032191, IPR024557, IPR016021	CNOT1, CNOT1_TTP_bind_sf, CNOT1_HEAT, CNOT1_TTP_bind, CNOT1_CAF1_bind, CCR4-Not_Not1su_DUF3819, MIF4-like_sf	FALSE	FALSE
16	58542231	58542335	CNOT1	ENSG00000125107	ENST00000317147	ENSE00001663070	58542231	58542335	33	0	0	TRUE					IPR040398, IPR038535, IPR032194, IPR032193, IPR032191, IPR024557, IPR016021	CNOT1, CNOT1_TTP_bind_sf, CNOT1_HEAT, CNOT1_TTP_bind, CNOT1_CAF1_bind, CCR4-Not_Not1su_DUF3819, MIF4-like_sf	FALSE	FALSE
16	58541501	58541620	CNOT1	ENSG00000125107	ENST00000317147	ENSE00001617083	58541501	58541620	34	0	0	TRUE					IPR040398, IPR038535, IPR032194, IPR032193, IPR032191, IPR024557, IPR016021	CNOT1, CNOT1_TTP_bind_sf, CNOT1_HEAT, CNOT1_TTP_bind, CNOT1_CAF1_bind, CCR4-Not_Not1su_DUF3819, MIF4-like_sf	FALSE	FALSE
16	58539768	58539959	CNOT1	ENSG00000125107	ENST00000317147	ENSE00001634130	58539768	58539959	35	0	0	TRUE					IPR040398, IPR038535, IPR032194, IPR032193, IPR032191, IPR024557, IPR016021	CNOT1, CNOT1_TTP_bind_sf, CNOT1_HEAT, CNOT1_TTP_bind, CNOT1_CAF1_bind, CCR4-Not_Not1su_DUF3819, MIF4-like_sf	FALSE	FALSE
16	58538772	58538914	CNOT1	ENSG00000125107	ENST00000317147	ENSE00003545087	58538772	58538914	36	0	2						IPR040398, IPR038535, IPR032194, IPR032193, IPR032191, IPR024557, IPR016021	CNOT1, CNOT1_TTP_bind_sf, CNOT1_HEAT, CNOT1_TTP_bind, CNOT1_CAF1_bind, CCR4-Not_Not1su_DUF3819, MIF4-like_sf	FALSE	FALSE
16	58538158	58538266	CNOT1	ENSG00000125107	ENST00000317147	ENSE00003694120	58538158	58538266	37	2	0						IPR040398, IPR038535, IPR032194, IPR032193, IPR032191, IPR024557, IPR016021	CNOT1, CNOT1_TTP_bind_sf, CNOT1_HEAT, CNOT1_TTP_bind, CNOT1_CAF1_bind, CCR4-Not_Not1su_DUF3819, MIF4-like_sf	FALSE	FALSE
16	58537891	58538060	CNOT1	ENSG00000125107	ENST00000317147	ENSE00001691499	58537891	58538060	38	0	2						IPR040398, IPR038535, IPR032194, IPR032193, IPR032191, IPR024557, IPR016021	CNOT1, CNOT1_TTP_bind_sf, CNOT1_HEAT, CNOT1_TTP_bind, CNOT1_CAF1_bind, CCR4-Not_Not1su_DUF3819, MIF4-like_sf	FALSE	FALSE
16	58536989	58537220	CNOT1	ENSG00000125107	ENST00000317147	ENSE00001599392	58536989	58537220	39	2	0						IPR040398, IPR038535, IPR032194, IPR032193, IPR032191, IPR024557, IPR016021	CNOT1, CNOT1_TTP_bind_sf, CNOT1_HEAT, CNOT1_TTP_bind, CNOT1_CAF1_bind, CCR4-Not_Not1su_DUF3819, MIF4-like_sf	FALSE	FALSE
16	58534147	58534395	CNOT1	ENSG00000125107	ENST00000317147	ENSE00001716391	58534147	58534395	40	0	0	TRUE					IPR040398, IPR038535, IPR032194, IPR032193, IPR032191, IPR024557, IPR016021	CNOT1, CNOT1_TTP_bind_sf, CNOT1_HEAT, CNOT1_TTP_bind, CNOT1_CAF1_bind, CCR4-Not_Not1su_DUF3819, MIF4-like_sf	FALSE	FALSE
16	58532232	58532395	CNOT1	ENSG00000125107	ENST00000317147	ENSE00001645392	58532232	58532395	41	0	2						IPR040398, IPR038535, IPR032194, IPR032193, IPR032191, IPR024557, IPR016021	CNOT1, CNOT1_TTP_bind_sf, CNOT1_HEAT, CNOT1_TTP_bind, CNOT1_CAF1_bind, CCR4-Not_Not1su_DUF3819, MIF4-like_sf	FALSE	FALSE
16	58531958	58532075	CNOT1	ENSG00000125107	ENST00000317147	ENSE00003789675	58531958	58532075	42	2	0						IPR040398, IPR038535, IPR032194, IPR032193, IPR032191, IPR024557, IPR016021	CNOT1, CNOT1_TTP_bind_sf, CNOT1_HEAT, CNOT1_TTP_bind, CNOT1_CAF1_bind, CCR4-Not_Not1su_DUF3819, MIF4-like_sf	FALSE	FALSE
16	58530246	58530347	CNOT1	ENSG00000125107	ENST00000317147	ENSE00003678982	58530246	58530347	43	0	0	TRUE					IPR040398, IPR038535, IPR032194, IPR032193, IPR032191, IPR024557, IPR016021	CNOT1, CNOT1_TTP_bind_sf, CNOT1_HEAT, CNOT1_TTP_bind, CNOT1_CAF1_bind, CCR4-Not_Not1su_DUF3819, MIF4-like_sf	FALSE	FALSE
16	58528475	58528648	CNOT1	ENSG00000125107	ENST00000317147	ENSE00003557115	58528475	58528648	44	0	0	TRUE					IPR040398, IPR038535, IPR032194, IPR032193, IPR032191, IPR024557, IPR016021	CNOT1, CNOT1_TTP_bind_sf, CNOT1_HEAT, CNOT1_TTP_bind, CNOT1_CAF1_bind, CCR4-Not_Not1su_DUF3819, MIF4-like_sf	FALSE	FALSE
16	58525989	58526138	CNOT1	ENSG00000125107	ENST00000317147	ENSE00003674550	58525989	58526138	45	0	0	TRUE					IPR040398, IPR038535, IPR032194, IPR032193, IPR032191, IPR024557, IPR016021	CNOT1, CNOT1_TTP_bind_sf, CNOT1_HEAT, CNOT1_TTP_bind, CNOT1_CAF1_bind, CCR4-Not_Not1su_DUF3819, MIF4-like_sf	FALSE	FALSE
16	58525179	58525359	CNOT1	ENSG00000125107	ENST00000317147	ENSE00003535253	58525179	58525359	46	0	1						IPR040398, IPR038535, IPR032194, IPR032193, IPR032191, IPR024557, IPR016021	CNOT1, CNOT1_TTP_bind_sf, CNOT1_HEAT, CNOT1_TTP_bind, CNOT1_CAF1_bind, CCR4-Not_Not1su_DUF3819, MIF4-like_sf	FALSE	FALSE
16	58523370	58523502	CNOT1	ENSG00000125107	ENST00000317147	ENSE00003663698	58523370	58523502	47	1	2						IPR040398, IPR038535, IPR032194, IPR032193, IPR032191, IPR024557, IPR016021	CNOT1, CNOT1_TTP_bind_sf, CNOT1_HEAT, CNOT1_TTP_bind, CNOT1_CAF1_bind, CCR4-Not_Not1su_DUF3819, MIF4-like_sf	FALSE	FALSE
16	58521183	58521317	CNOT1	ENSG00000125107	ENST00000317147	ENSE00003739396	58521183	58521317	48	2	2			TRUE			IPR040398, IPR038535, IPR032194, IPR032193, IPR032191, IPR024557, IPR016021	CNOT1, CNOT1_TTP_bind_sf, CNOT1_HEAT, CNOT1_TTP_bind, CNOT1_CAF1_bind, CCR4-Not_Not1su_DUF3819, MIF4-like_sf	FALSE	FALSE
16	58520958	58521036	CNOT1	ENSG00000125107	ENST00000317147	ENSE00001891750	58519951	58521036	49	2	-1						IPR040398, IPR038535, IPR032194, IPR032193, IPR032191, IPR024557, IPR016021	CNOT1, CNOT1_TTP_bind_sf, CNOT1_HEAT, CNOT1_TTP_bind, CNOT1_CAF1_bind, CCR4-Not_Not1su_DUF3819, MIF4-like_sf	FALSE	FALSE
16			CNOT1	ENSG00000125107	ENST00000441024	ENSE00002625879	58629728	58629838	1	-1	-1						IPR040398, IPR038535, IPR032194, IPR032193, IPR032191, IPR024557	CNOT1, CNOT1_TTP_bind_sf, CNOT1_HEAT, CNOT1_TTP_bind, CNOT1_CAF1_bind, CCR4-Not_Not1su_DUF3819	FALSE	FALSE
16	58543385	58543903	CNOT1	ENSG00000125107	ENST00000441024	ENSE00001728033	58543327	58543903	31	0	-1						IPR040398, IPR038535, IPR032194, IPR032193, IPR032191, IPR024557	CNOT1, CNOT1_TTP_bind_sf, CNOT1_HEAT, CNOT1_TTP_bind, CNOT1_CAF1_bind, CCR4-Not_Not1su_DUF3819	FALSE	FALSE
16	58558473	58558490	CNOT1	ENSG00000125107	ENST00000562046	ENSE00002580805	58558473	58558490	1	1	1						IPR040398, IPR038535	CNOT1, CNOT1_TTP_bind_sf	FALSE	FALSE
16	58555251	58555429	CNOT1	ENSG00000125107	ENST00000562046	ENSE00002619390	58555251	58555429	4	0	2						IPR040398, IPR038535	CNOT1, CNOT1_TTP_bind_sf	FALSE	FALSE
16	58551790	58551819	CNOT1	ENSG00000125107	ENST00000562046	ENSE00002579551	58551790	58551819	6	0	0						IPR040398, IPR038535	CNOT1, CNOT1_TTP_bind_sf	FALSE	FALSE
16	58543607	58543802	CNOT1	ENSG00000125107	ENST00000566240	ENSE00002600335	58543607	58543802	1	2	0
16	58543284	58543292	CNOT1	ENSG00000125107	ENST00000566240	ENSE00002615284	58543169	58543292	2	0	-1
16			CNOT1	ENSG00000125107	ENST00000566240	ENSE00003587137	58542428	58542568	3	-1	-1				TRUE
16			CNOT1	ENSG00000125107	ENST00000566240	ENSE00002593203	58542230	58542335	4	-1	-1
16	58546672	58546702	CNOT1	ENSG00000125107	ENST00000567133	ENSE00002609934	58546672	58546702	1	2	0						IPR040398	CNOT1	FALSE	FALSE
16	58546321	58546414	CNOT1	ENSG00000125107	ENST00000567133	ENSE00002594618	58546321	58546414	2	0	1						IPR040398	CNOT1	FALSE	FALSE
16			CNOT1	ENSG00000125107	ENST00000567188	ENSE00002603780	58629728	58629832	1	-1	-1
16	58556862	58556993	CNOT1	ENSG00000125107	ENST00000567188	ENSE00003584349	58556862	58556993	19	1	1						IPR040398, IPR038535, IPR032194, IPR032193, IPR032191, IPR024557, IPR016021	CNOT1, CNOT1_TTP_bind_sf, CNOT1_HEAT, CNOT1_TTP_bind, CNOT1_CAF1_bind, CCR4-Not_Not1su_DUF3819, MIF4-like_sf	FALSE	FALSE
16	58528091	58528105	CNOT1	ENSG00000125107	ENST00000567188	ENSE00002614298	58527923	58528105	45	0	-1
16			CNOT1	ENSG00000125107	ENST00000567188	ENSE00003601684	58525989	58526138	46	-1	-1				TRUE
16			CNOT1	ENSG00000125107	ENST00000567188	ENSE00003631708	58525179	58525359	47	-1	-1				TRUE
16			CNOT1	ENSG00000125107	ENST00000567188	ENSE00003646511	58523370	58523502	48	-1	-1				TRUE
16			CNOT1	ENSG00000125107	ENST00000567188	ENSE00003568053	58521183	58521317	49	-1	-1				TRUE
16			CNOT1	ENSG00000125107	ENST00000567188	ENSE00002606683	58520706	58521036	50	-1	-1
16	58551589	58551766	CNOT1	ENSG00000125107	ENST00000567285	ENSE00002609070	58551589	58551766	1	2	0						IPR040398, IPR032191	CNOT1, CNOT1_CAF1_bind	FALSE	FALSE
16	58546465	58546498	CNOT1	ENSG00000125107	ENST00000567285	ENSE00002606554	58546465	58546498	6	0	1						IPR040398, IPR032191	CNOT1, CNOT1_CAF1_bind	FALSE	FALSE
16	58539768	58539878	CNOT1	ENSG00000125107	ENST00000568917	ENSE00002602565	58539768	58539878	1	0	0						IPR040398	CNOT1	FALSE	FALSE
16	58536968	58537220	CNOT1	ENSG00000125107	ENST00000568917	ENSE00002579596	58536968	58537220	5	2	0						IPR040398	CNOT1	FALSE	FALSE
16			CNOT1	ENSG00000125107	ENST00000569240	ENSE00002625119	58629728	58629834	1	-1	-1						IPR040398, IPR038535, IPR032194, IPR032193, IPR032191, IPR024557, IPR016021	CNOT1, CNOT1_TTP_bind_sf, CNOT1_HEAT, CNOT1_TTP_bind, CNOT1_CAF1_bind, CCR4-Not_Not1su_DUF3819, MIF4-like_sf	FALSE	FALSE
16	58520958	58521036	CNOT1	ENSG00000125107	ENST00000569240	ENSE00002605994	58520695	58521036	49	2	-1						IPR040398, IPR038535, IPR032194, IPR032193, IPR032191, IPR024557, IPR016021	CNOT1, CNOT1_TTP_bind_sf, CNOT1_HEAT, CNOT1_TTP_bind, CNOT1_CAF1_bind, CCR4-Not_Not1su_DUF3819, MIF4-like_sf	FALSE	FALSE
16	58575007	58575063	CNOT1	ENSG00000125107	ENST00000569882	ENSE00002611938	58575007	58575063	1	0	0						IPR040398, IPR038535, IPR032194	CNOT1, CNOT1_TTP_bind_sf, CNOT1_HEAT	FALSE	FALSE
16	58556847	58556990	CNOT1	ENSG00000125107	ENST00000569882	ENSE00002576955	58556847	58556990	5	1	1						IPR040398, IPR038535, IPR032194	CNOT1, CNOT1_TTP_bind_sf, CNOT1_HEAT	FALSE	FALSE
16			LRRC29	ENSG00000125122	ENST00000393992	ENSE00001517128	67226630	67226818	1	-1	-1						IPR032675, IPR006553	LRR_dom_sf, Leu-rich_rpt_Cys-con_subtyp	FALSE	FALSE
16			LRRC29	ENSG00000125122	ENST00000393992	ENSE00003519707	67223826	67223927	2	-1	-1				TRUE		IPR032675, IPR006553	LRR_dom_sf, Leu-rich_rpt_Cys-con_subtyp	FALSE	FALSE
16	67210048	67210188	LRRC29	ENSG00000125122	ENST00000393992	ENSE00003793597	67210048	67210322	3	-1	0						IPR032675, IPR006553	LRR_dom_sf, Leu-rich_rpt_Cys-con_subtyp	FALSE	FALSE
16	67208312	67208455	LRRC29	ENSG00000125122	ENST00000393992	ENSE00000853241	67208312	67208455	4	0	0	TRUE					IPR032675, IPR006553	LRR_dom_sf, Leu-rich_rpt_Cys-con_subtyp	FALSE	FALSE
16	67207873	67208090	LRRC29	ENSG00000125122	ENST00000393992	ENSE00001368185	67207873	67208090	5	0	2						IPR032675, IPR006553	LRR_dom_sf, Leu-rich_rpt_Cys-con_subtyp	FALSE	FALSE
16	67207605	67207773	LRRC29	ENSG00000125122	ENST00000393992	ENSE00001517131	67207599	67207773	6	2	-1						IPR032675, IPR006553	LRR_dom_sf, Leu-rich_rpt_Cys-con_subtyp	FALSE	FALSE
16			LRRC29	ENSG00000125122	ENST00000393992	ENSE00001420165	67207140	67207504	7	-1	-1						IPR032675, IPR006553	LRR_dom_sf, Leu-rich_rpt_Cys-con_subtyp	FALSE	FALSE
16			LRRC29	ENSG00000125122	ENST00000629962	ENSE00003775215	67226975	67226998	1	-1	-1						IPR032675, IPR006553	LRR_dom_sf, Leu-rich_rpt_Cys-con_subtyp	FALSE	FALSE
16	56519746	56519862	BBS2	ENSG00000125124	ENST00000245157	ENSE00002600848	56519746	56520024	1	-1	0						IPR036322, IPR029430, IPR029429, IPR029333, IPR016616	WD40_repeat_dom_sf, BBS2_N, BBS2_Mid, BBS2_C, Bardet-Biedl_syndrome_2_prot	FALSE	FALSE
16	56514453	56514680	BBS2	ENSG00000125124	ENST00000245157	ENSE00003579061	56514453	56514680	2	0	0	TRUE					IPR036322, IPR029430, IPR029429, IPR029333, IPR016616	WD40_repeat_dom_sf, BBS2_N, BBS2_Mid, BBS2_C, Bardet-Biedl_syndrome_2_prot	FALSE	FALSE
16	56511159	56511284	BBS2	ENSG00000125124	ENST00000245157	ENSE00003666720	56511159	56511284	3	0	0	TRUE					IPR036322, IPR029430, IPR029429, IPR029333, IPR016616	WD40_repeat_dom_sf, BBS2_N, BBS2_Mid, BBS2_C, Bardet-Biedl_syndrome_2_prot	FALSE	FALSE
16	56510859	56510921	BBS2	ENSG00000125124	ENST00000245157	ENSE00003646139	56510859	56510921	4	0	0	TRUE					IPR036322, IPR029430, IPR029429, IPR029333, IPR016616	WD40_repeat_dom_sf, BBS2_N, BBS2_Mid, BBS2_C, Bardet-Biedl_syndrome_2_prot	FALSE	FALSE
16	56509957	56510034	BBS2	ENSG00000125124	ENST00000245157	ENSE00003522179	56509957	56510034	5	0	0	TRUE					IPR036322, IPR029430, IPR029429, IPR029333, IPR016616	WD40_repeat_dom_sf, BBS2_N, BBS2_Mid, BBS2_C, Bardet-Biedl_syndrome_2_prot	FALSE	FALSE
16	56506120	56506224	BBS2	ENSG00000125124	ENST00000245157	ENSE00003522669	56506120	56506224	6	0	0	TRUE					IPR036322, IPR029430, IPR029429, IPR029333, IPR016616	WD40_repeat_dom_sf, BBS2_N, BBS2_Mid, BBS2_C, Bardet-Biedl_syndrome_2_prot	FALSE	FALSE
16	56505950	56506036	BBS2	ENSG00000125124	ENST00000245157	ENSE00003529736	56505950	56506036	7	0	0	TRUE					IPR036322, IPR029430, IPR029429, IPR029333, IPR016616	WD40_repeat_dom_sf, BBS2_N, BBS2_Mid, BBS2_C, Bardet-Biedl_syndrome_2_prot	FALSE	FALSE
16	56502673	56502808	BBS2	ENSG00000125124	ENST00000245157	ENSE00003676017	56502673	56502808	8	0	1						IPR036322, IPR029430, IPR029429, IPR029333, IPR016616	WD40_repeat_dom_sf, BBS2_N, BBS2_Mid, BBS2_C, Bardet-Biedl_syndrome_2_prot	FALSE	FALSE
16	56502317	56502456	BBS2	ENSG00000125124	ENST00000245157	ENSE00003676244	56502317	56502456	9	1	0						IPR036322, IPR029430, IPR029429, IPR029333, IPR016616	WD40_repeat_dom_sf, BBS2_N, BBS2_Mid, BBS2_C, Bardet-Biedl_syndrome_2_prot	FALSE	FALSE
16	56501353	56501497	BBS2	ENSG00000125124	ENST00000245157	ENSE00003581955	56501353	56501497	10	0	1						IPR036322, IPR029430, IPR029429, IPR029333, IPR016616	WD40_repeat_dom_sf, BBS2_N, BBS2_Mid, BBS2_C, Bardet-Biedl_syndrome_2_prot	FALSE	FALSE
16	56500854	56501025	BBS2	ENSG00000125124	ENST00000245157	ENSE00003668152	56500854	56501025	11	1	2						IPR036322, IPR029430, IPR029429, IPR029333, IPR016616	WD40_repeat_dom_sf, BBS2_N, BBS2_Mid, BBS2_C, Bardet-Biedl_syndrome_2_prot	FALSE	FALSE
16	56499778	56499907	BBS2	ENSG00000125124	ENST00000245157	ENSE00003623280	56499778	56499907	12	2	0						IPR036322, IPR029430, IPR029429, IPR029333, IPR016616	WD40_repeat_dom_sf, BBS2_N, BBS2_Mid, BBS2_C, Bardet-Biedl_syndrome_2_prot	FALSE	FALSE
16	56498437	56498568	BBS2	ENSG00000125124	ENST00000245157	ENSE00003577236	56498437	56498568	13	0	0	TRUE					IPR036322, IPR029430, IPR029429, IPR029333, IPR016616	WD40_repeat_dom_sf, BBS2_N, BBS2_Mid, BBS2_C, Bardet-Biedl_syndrome_2_prot	FALSE	FALSE
16	56497743	56497880	BBS2	ENSG00000125124	ENST00000245157	ENSE00003557875	56497743	56497880	14	0	0	TRUE					IPR036322, IPR029430, IPR029429, IPR029333, IPR016616	WD40_repeat_dom_sf, BBS2_N, BBS2_Mid, BBS2_C, Bardet-Biedl_syndrome_2_prot	FALSE	FALSE
16	56496967	56497079	BBS2	ENSG00000125124	ENST00000245157	ENSE00003496715	56496967	56497079	15	0	2						IPR029333	BBS2_C	FALSE	FALSE
16	56485590	56485738	BBS2	ENSG00000125124	ENST00000245157	ENSE00003663466	56485590	56485738	16	2	1						IPR029333	BBS2_C	FALSE	FALSE
16	56484761	56484867	BBS2	ENSG00000125124	ENST00000245157	ENSE00003900211	56484385	56484867	17	1	-1						IPR036322, IPR029430, IPR029429, IPR029333, IPR016616	WD40_repeat_dom_sf, BBS2_N, BBS2_Mid, BBS2_C, Bardet-Biedl_syndrome_2_prot	FALSE	FALSE
16	56500854	56500946	BBS2	ENSG00000125124	ENST00000561877	ENSE00002612706	56500854	56500946	1	2	2
16	56498691	56498696	BBS2	ENSG00000125124	ENST00000561877	ENSE00002627166	56498437	56498696	3	0	-1
16			BBS2	ENSG00000125124	ENST00000561877	ENSE00002602885	56497776	56497880	4	-1	-1
16	56509957	56509989	BBS2	ENSG00000125124	ENST00000562012	ENSE00002627619	56509957	56509989	1	0	0
16	56502702	56502808	BBS2	ENSG00000125124	ENST00000562012	ENSE00003556007	56502702	56502808	4	0	2
16	56502429	56502456	BBS2	ENSG00000125124	ENST00000562012	ENSE00003550285	56502317	56502456	5	2	-1
16			BBS2	ENSG00000125124	ENST00000562012	ENSE00003667170	56501353	56501497	6	-1	-1				TRUE
16			BBS2	ENSG00000125124	ENST00000562012	ENSE00003488851	56500854	56501025	7	-1	-1				TRUE
16			BBS2	ENSG00000125124	ENST00000562012	ENSE00002624780	56499832	56499907	8	-1	-1
16	56484761	56484867	BBS2	ENSG00000125124	ENST00000564123	ENSE00002604041	56484761	56484867	2	1	0						IPR029333	BBS2_C	FALSE	FALSE
16			BBS2	ENSG00000125124	ENST00000564123	ENSE00002601952	56466836	56466974	3	-1	-1						IPR029333	BBS2_C	FALSE	FALSE
16	56497743	56497802	BBS2	ENSG00000125124	ENST00000564459	ENSE00002606600	56497743	56497802	1	0	0						IPR029333	BBS2_C	FALSE	FALSE
16			BBS2	ENSG00000125124	ENST00000564459	ENSE00002621531	56470403	56470614	5	-1	-1						IPR029333	BBS2_C	FALSE	FALSE
16	56519746	56519862	BBS2	ENSG00000125124	ENST00000568104	ENSE00001204350	56519746	56520041	1	-1	0						IPR036322, IPR029430, IPR029429, IPR029333, IPR016616	WD40_repeat_dom_sf, BBS2_N, BBS2_Mid, BBS2_C, Bardet-Biedl_syndrome_2_prot	FALSE	FALSE
16	56484761	56484867	BBS2	ENSG00000125124	ENST00000568104	ENSE00001281081	56484345	56484867	16	1	-1						IPR036322, IPR029430, IPR029429, IPR029333, IPR016616	WD40_repeat_dom_sf, BBS2_N, BBS2_Mid, BBS2_C, Bardet-Biedl_syndrome_2_prot	FALSE	FALSE
16	56667966	56667993	MT1G	ENSG00000125144	ENST00000379811	ENSE00003902588	56667966	56668065	1	-1	1						IPR023587, IPR018064, IPR017854, IPR003019	Metalthion_dom_sf_vert, Metalthion_vert_metal_BS, Metalthion_dom_sf, Metalthion	FALSE	FALSE
16	56667312	56667380	MT1G	ENSG00000125144	ENST00000379811	ENSE00001767099	56667312	56667380	2	1	1		TRUE				IPR023587, IPR018064, IPR017854, IPR003019	Metalthion_dom_sf_vert, Metalthion_vert_metal_BS, Metalthion_dom_sf, Metalthion	FALSE	FALSE
16	56666879	56666970	MT1G	ENSG00000125144	ENST00000379811	ENSE00000000031	56666730	56666970	3	1	-1						IPR023587, IPR018064, IPR017854, IPR003019	Metalthion_dom_sf_vert, Metalthion_vert_metal_BS, Metalthion_dom_sf, Metalthion	FALSE	FALSE
16	56667312	56667377	MT1G	ENSG00000125144	ENST00000444837	ENSE00001752693	56667312	56667377	2	1	1						IPR023587, IPR018064, IPR017854, IPR003019	Metalthion_dom_sf_vert, Metalthion_vert_metal_BS, Metalthion_dom_sf, Metalthion	FALSE	FALSE
16	56666879	56666970	MT1G	ENSG00000125144	ENST00000444837	ENSE00002585538	56666731	56666970	3	1	-1						IPR023587, IPR018064, IPR017854, IPR003019	Metalthion_dom_sf_vert, Metalthion_vert_metal_BS, Metalthion_dom_sf, Metalthion	FALSE	FALSE
16	56667966	56667993	MT1G	ENSG00000125144	ENST00000568675	ENSE00002586396	56667966	56668021	1	-1	1						IPR023587, IPR018064, IPR017854, IPR003019	Metalthion_dom_sf_vert, Metalthion_vert_metal_BS, Metalthion_dom_sf, Metalthion	FALSE	FALSE
16	56667199	56667377	MT1G	ENSG00000125144	ENST00000568675	ENSE00002628265	56666806	56667377	2	1	-1						IPR023587, IPR018064, IPR017854, IPR003019	Metalthion_dom_sf_vert, Metalthion_vert_metal_BS, Metalthion_dom_sf, Metalthion	FALSE	FALSE
16	56667966	56667993	MT1G	ENSG00000125144	ENST00000569500	ENSE00002609945	56667966	56668034	1	-1	1						IPR023587, IPR017854, IPR003019	Metalthion_dom_sf_vert, Metalthion_dom_sf, Metalthion	FALSE	FALSE
16	56666879	56666970	MT1G	ENSG00000125144	ENST00000569500	ENSE00001769438	56666735	56666970	2	1	-1						IPR023587, IPR017854, IPR003019	Metalthion_dom_sf_vert, Metalthion_dom_sf, Metalthion	FALSE	FALSE
16	56608656	56608683	MT2A	ENSG00000125148	ENST00000245185	ENSE00001421641	56608584	56608683	1	-1	1						IPR023587, IPR018064, IPR017854, IPR003019	Metalthion_dom_sf_vert, Metalthion_vert_metal_BS, Metalthion_dom_sf, Metalthion	FALSE	FALSE
16	56608992	56609057	MT2A	ENSG00000125148	ENST00000245185	ENSE00003593265	56608992	56609057	2	1	1		TRUE				IPR023587, IPR018064, IPR017854, IPR003019	Metalthion_dom_sf_vert, Metalthion_vert_metal_BS, Metalthion_dom_sf, Metalthion	FALSE	FALSE
16	56609263	56609354	MT2A	ENSG00000125148	ENST00000245185	ENSE00003693890	56609263	56609497	3	1	-1						IPR023587, IPR018064, IPR017854, IPR003019	Metalthion_dom_sf_vert, Metalthion_vert_metal_BS, Metalthion_dom_sf, Metalthion	FALSE	FALSE
16	56608656	56608683	MT2A	ENSG00000125148	ENST00000561491	ENSE00002618793	56608606	56608683	1	-1	1						IPR023587, IPR018064, IPR017854, IPR003019	Metalthion_dom_sf_vert, Metalthion_vert_metal_BS, Metalthion_dom_sf, Metalthion	FALSE	FALSE
16	56608992	56609185	MT2A	ENSG00000125148	ENST00000561491	ENSE00002579618	56608992	56609494	2	1	-1						IPR023587, IPR018064, IPR017854, IPR003019	Metalthion_dom_sf_vert, Metalthion_vert_metal_BS, Metalthion_dom_sf, Metalthion	FALSE	FALSE
16	67110176	67110239	C16orf70	ENSG00000125149	ENST00000219139	ENSE00001206381	67109941	67110239	1	-1	1						IPR039156	UPF0183/BROMI	FALSE	FALSE
16	67120112	67120194	C16orf70	ENSG00000125149	ENST00000219139	ENSE00003587917	67120112	67120194	2	1	0						IPR039156	UPF0183/BROMI	FALSE	FALSE
16	67125959	67126042	C16orf70	ENSG00000125149	ENST00000219139	ENSE00003656776	67125959	67126042	3	0	0	TRUE					IPR039156	UPF0183/BROMI	FALSE	FALSE
16	67131286	67131329	C16orf70	ENSG00000125149	ENST00000219139	ENSE00003581070	67131286	67131329	4	0	2						IPR039156	UPF0183/BROMI	FALSE	FALSE
16	67132446	67132525	C16orf70	ENSG00000125149	ENST00000219139	ENSE00003629442	67132446	67132525	5	2	1						IPR039156	UPF0183/BROMI	FALSE	FALSE
16	67132817	67132911	C16orf70	ENSG00000125149	ENST00000219139	ENSE00003480964	67132817	67132911	6	1	0						IPR039156	UPF0183/BROMI	FALSE	FALSE
16	67134168	67134265	C16orf70	ENSG00000125149	ENST00000219139	ENSE00003632488	67134168	67134265	7	0	2						IPR039156	UPF0183/BROMI	FALSE	FALSE
16	67134355	67134467	C16orf70	ENSG00000125149	ENST00000219139	ENSE00003657791	67134355	67134467	8	2	1						IPR039156	UPF0183/BROMI	FALSE	FALSE
16	67139984	67140117	C16orf70	ENSG00000125149	ENST00000219139	ENSE00000945610	67139984	67140117	9	1	0						IPR039156	UPF0183/BROMI	FALSE	FALSE
16	67140511	67140594	C16orf70	ENSG00000125149	ENST00000219139	ENSE00003474236	67140511	67140594	10	0	0	TRUE					IPR039156	UPF0183/BROMI	FALSE	FALSE
16	67144294	67144376	C16orf70	ENSG00000125149	ENST00000219139	ENSE00003784543	67144294	67144376	11	0	2						IPR039156	UPF0183/BROMI	FALSE	FALSE
16	67144834	67144877	C16orf70	ENSG00000125149	ENST00000219139	ENSE00003582868	67144834	67144877	12	2	1						IPR039156	UPF0183/BROMI	FALSE	FALSE
16	67145376	67145419	C16orf70	ENSG00000125149	ENST00000219139	ENSE00000688472	67145376	67145419	13	1	0						IPR039156	UPF0183/BROMI	FALSE	FALSE
16	67145570	67145628	C16orf70	ENSG00000125149	ENST00000219139	ENSE00000688473	67145570	67145628	14	0	2						IPR039156	UPF0183/BROMI	FALSE	FALSE
16	67146278	67146350	C16orf70	ENSG00000125149	ENST00000219139	ENSE00000688474	67146278	67146350	15	2	0						IPR039156	UPF0183/BROMI	FALSE	FALSE
16	67147045	67147131	C16orf70	ENSG00000125149	ENST00000219139	ENSE00001206378	67147045	67148544	16	0	-1						IPR039156	UPF0183/BROMI	FALSE	FALSE
16			C16orf70	ENSG00000125149	ENST00000569600	ENSE00002598466	67109963	67109989	1	-1	-1				TRUE		IPR039156	UPF0183/BROMI	FALSE	FALSE
16	67110176	67110239	C16orf70	ENSG00000125149	ENST00000569600	ENSE00002601517	67110119	67110239	2	-1	1						IPR039156	UPF0183/BROMI	FALSE	FALSE
16	67147045	67147131	C16orf70	ENSG00000125149	ENST00000569600	ENSE00002593645	67147045	67147131	17	0	0						IPR039156	UPF0183/BROMI	FALSE	FALSE
16	58734140	58734228	GOT2	ENSG00000125166	ENST00000245206	ENSE00001773713	58734140	58734316	1	-1	2						IPR015424, IPR015422, IPR015421, IPR004839, IPR004838	PyrdxlP-dep_Trfase, PyrdxlP-dep_Trfase_dom1, PyrdxlP-dep_Trfase_major, Aminotransferase_I/II, NHTrfase_class1_PyrdxlP-BS	FALSE	FALSE
16	58723746	58723902	GOT2	ENSG00000125166	ENST00000245206	ENSE00003531906	58723746	58723902	2	2	0						IPR015424, IPR015422, IPR015421, IPR004839, IPR004838	PyrdxlP-dep_Trfase, PyrdxlP-dep_Trfase_dom1, PyrdxlP-dep_Trfase_major, Aminotransferase_I/II, NHTrfase_class1_PyrdxlP-BS	FALSE	FALSE
16	58722150	58722278	GOT2	ENSG00000125166	ENST00000245206	ENSE00003534318	58722150	58722278	3	0	0	TRUE					IPR015424, IPR015422, IPR015421, IPR004839, IPR004838	PyrdxlP-dep_Trfase, PyrdxlP-dep_Trfase_dom1, PyrdxlP-dep_Trfase_major, Aminotransferase_I/II, NHTrfase_class1_PyrdxlP-BS	FALSE	FALSE
16	58719196	58719255	GOT2	ENSG00000125166	ENST00000245206	ENSE00003597918	58719196	58719255	4	0	0	TRUE					IPR015424, IPR015422, IPR015421, IPR004839, IPR004838	PyrdxlP-dep_Trfase, PyrdxlP-dep_Trfase_dom1, PyrdxlP-dep_Trfase_major, Aminotransferase_I/II, NHTrfase_class1_PyrdxlP-BS	FALSE	FALSE
16	58718527	58718688	GOT2	ENSG00000125166	ENST00000245206	ENSE00003526864	58718527	58718688	5	0	0	TRUE					IPR015424, IPR015422, IPR015421, IPR004839, IPR004838	PyrdxlP-dep_Trfase, PyrdxlP-dep_Trfase_dom1, PyrdxlP-dep_Trfase_major, Aminotransferase_I/II, NHTrfase_class1_PyrdxlP-BS	FALSE	FALSE
16	58718196	58718300	GOT2	ENSG00000125166	ENST00000245206	ENSE00003565077	58718196	58718300	6	0	0	TRUE					IPR015424, IPR015422, IPR015421, IPR004839, IPR004838	PyrdxlP-dep_Trfase, PyrdxlP-dep_Trfase_dom1, PyrdxlP-dep_Trfase_major, Aminotransferase_I/II, NHTrfase_class1_PyrdxlP-BS	FALSE	FALSE
16	58716663	58716813	GOT2	ENSG00000125166	ENST00000245206	ENSE00001671155	58716663	58716813	7	0	1						IPR015424, IPR015422, IPR015421, IPR004839, IPR004838	PyrdxlP-dep_Trfase, PyrdxlP-dep_Trfase_dom1, PyrdxlP-dep_Trfase_major, Aminotransferase_I/II, NHTrfase_class1_PyrdxlP-BS	FALSE	FALSE
16	58716014	58716179	GOT2	ENSG00000125166	ENST00000245206	ENSE00001776353	58716014	58716179	8	1	2						IPR015424, IPR015422, IPR015421, IPR004839, IPR004838	PyrdxlP-dep_Trfase, PyrdxlP-dep_Trfase_dom1, PyrdxlP-dep_Trfase_major, Aminotransferase_I/II, NHTrfase_class1_PyrdxlP-BS	FALSE	FALSE
16	58709417	58709567	GOT2	ENSG00000125166	ENST00000245206	ENSE00001785064	58709417	58709567	9	2	0						IPR015424, IPR015422, IPR015421, IPR004839, IPR004838	PyrdxlP-dep_Trfase, PyrdxlP-dep_Trfase_dom1, PyrdxlP-dep_Trfase_major, Aminotransferase_I/II, NHTrfase_class1_PyrdxlP-BS	FALSE	FALSE
16	58708171	58708293	GOT2	ENSG00000125166	ENST00000245206	ENSE00001897591	58707131	58708293	10	0	-1						IPR015424, IPR015422, IPR015421, IPR004839, IPR004838	PyrdxlP-dep_Trfase, PyrdxlP-dep_Trfase_dom1, PyrdxlP-dep_Trfase_major, Aminotransferase_I/II, NHTrfase_class1_PyrdxlP-BS	FALSE	FALSE
16	58734140	58734228	GOT2	ENSG00000125166	ENST00000434819	ENSE00002281034	58734140	58734326	1	-1	2						IPR015424, IPR015422, IPR015421, IPR004839, IPR004838	PyrdxlP-dep_Trfase, PyrdxlP-dep_Trfase_dom1, PyrdxlP-dep_Trfase_major, Aminotransferase_I/II, NHTrfase_class1_PyrdxlP-BS	FALSE	FALSE
16	58708171	58708293	GOT2	ENSG00000125166	ENST00000434819	ENSE00001611904	58707818	58708293	9	0	-1						IPR015424, IPR015422, IPR015421, IPR004839, IPR004838	PyrdxlP-dep_Trfase, PyrdxlP-dep_Trfase_dom1, PyrdxlP-dep_Trfase_major, Aminotransferase_I/II, NHTrfase_class1_PyrdxlP-BS	FALSE	FALSE
16	58722188	58722278	GOT2	ENSG00000125166	ENST00000568368	ENSE00002602014	58722119	58722278	2	2	-1
16			GOT2	ENSG00000125166	ENST00000568368	ENSE00003469053	58719196	58719255	3	-1	-1				TRUE
16			GOT2	ENSG00000125166	ENST00000568368	ENSE00002585573	58718570	58718688	4	-1	-1
16			DOK4	ENSG00000125170	ENST00000340099	ENSE00001231924	57486305	57486493	1	-1	-1				TRUE		IPR037816, IPR011993, IPR002404	DOK4/5/6_PH, PH-like_dom_sf, IRS_PTB	FALSE	FALSE
16	57479442	57479507	DOK4	ENSG00000125170	ENST00000340099	ENSE00001382198	57479442	57479688	2	-1	0						IPR037816, IPR011993, IPR002404	DOK4/5/6_PH, PH-like_dom_sf, IRS_PTB	FALSE	FALSE
16	57475850	57475957	DOK4	ENSG00000125170	ENST00000340099	ENSE00003551152	57475850	57475957	3	0	0	TRUE					IPR037816, IPR011993, IPR002404	DOK4/5/6_PH, PH-like_dom_sf, IRS_PTB	FALSE	FALSE
16	57475506	57475620	DOK4	ENSG00000125170	ENST00000340099	ENSE00003621145	57475506	57475620	4	0	1						IPR037816, IPR011993, IPR002404	DOK4/5/6_PH, PH-like_dom_sf, IRS_PTB	FALSE	FALSE
16	57475100	57475219	DOK4	ENSG00000125170	ENST00000340099	ENSE00003660872	57475100	57475219	5	1	1		TRUE				IPR037816, IPR011993, IPR002404	DOK4/5/6_PH, PH-like_dom_sf, IRS_PTB	FALSE	FALSE
16	57474793	57474982	DOK4	ENSG00000125170	ENST00000340099	ENSE00000921061	57474793	57474982	6	1	2						IPR037816, IPR011993, IPR002404	DOK4/5/6_PH, PH-like_dom_sf, IRS_PTB	FALSE	FALSE
16	57473901	57474039	DOK4	ENSG00000125170	ENST00000340099	ENSE00003784137	57473901	57474039	7	2	0						IPR037816, IPR011993, IPR002404	DOK4/5/6_PH, PH-like_dom_sf, IRS_PTB	FALSE	FALSE
16	57473613	57473736	DOK4	ENSG00000125170	ENST00000340099	ENSE00000852935	57473613	57473736	8	0	1						IPR037816, IPR011993, IPR002404	DOK4/5/6_PH, PH-like_dom_sf, IRS_PTB	FALSE	FALSE
16	57473377	57473495	DOK4	ENSG00000125170	ENST00000340099	ENSE00000852934	57471961	57473495	9	1	-1						IPR037816, IPR011993, IPR002404	DOK4/5/6_PH, PH-like_dom_sf, IRS_PTB	FALSE	FALSE
16	57479442	57479507	DOK4	ENSG00000125170	ENST00000566936	ENSE00002618719	57479442	57479805	1	-1	0						IPR037816, IPR011993, IPR002404	DOK4/5/6_PH, PH-like_dom_sf, IRS_PTB	FALSE	FALSE
16	57473377	57473736	DOK4	ENSG00000125170	ENST00000566936	ENSE00002607508	57471922	57473736	7	0	-1						IPR037816, IPR011993, IPR002404	DOK4/5/6_PH, PH-like_dom_sf, IRS_PTB	FALSE	FALSE
16	57479442	57479507	DOK4	ENSG00000125170	ENST00000569548	ENSE00002604883	57479442	57479874	1	-1	0						IPR037816, IPR011993, IPR002404	DOK4/5/6_PH, PH-like_dom_sf, IRS_PTB	FALSE	FALSE
16	57473377	57473495	DOK4	ENSG00000125170	ENST00000569548	ENSE00002579625	57472877	57473495	8	1	-1						IPR037816, IPR011993, IPR002404	DOK4/5/6_PH, PH-like_dom_sf, IRS_PTB	FALSE	FALSE
16	3717421	3717508	TRAP1	ENSG00000126602	ENST00000246957	ENSE00002655290	3717421	3717524	1	-1	1						IPR037196, IPR036890, IPR020575, IPR020568, IPR003594	HSP90_C, HATPase_C_sf, Hsp90_N, Ribosomal_S5_D2-typ_fold, HATPase_C	FALSE	FALSE
16	3690827	3690985	TRAP1	ENSG00000126602	ENST00000246957	ENSE00003570078	3690827	3690985	2	1	1		TRUE				IPR037196, IPR036890, IPR020575, IPR020568, IPR003594	HSP90_C, HATPase_C_sf, Hsp90_N, Ribosomal_S5_D2-typ_fold, HATPase_C	FALSE	FALSE
16	3689055	3689137	TRAP1	ENSG00000126602	ENST00000246957	ENSE00003515726	3689055	3689137	3	1	0						IPR037196, IPR036890, IPR020575, IPR020568, IPR003594	HSP90_C, HATPase_C_sf, Hsp90_N, Ribosomal_S5_D2-typ_fold, HATPase_C	FALSE	FALSE
16	3685996	3686136	TRAP1	ENSG00000126602	ENST00000246957	ENSE00003588290	3685996	3686136	4	0	0	TRUE					IPR037196, IPR036890, IPR020575, IPR020568, IPR003594	HSP90_C, HATPase_C_sf, Hsp90_N, Ribosomal_S5_D2-typ_fold, HATPase_C	FALSE	FALSE
16	3679719	3679790	TRAP1	ENSG00000126602	ENST00000246957	ENSE00003683439	3679719	3679790	5	0	0	TRUE					IPR037196, IPR036890, IPR020575, IPR020568, IPR003594	HSP90_C, HATPase_C_sf, Hsp90_N, Ribosomal_S5_D2-typ_fold, HATPase_C	FALSE	FALSE
16	3677498	3677658	TRAP1	ENSG00000126602	ENST00000246957	ENSE00003679903	3677498	3677658	6	0	2						IPR037196, IPR036890, IPR020575, IPR020568, IPR003594	HSP90_C, HATPase_C_sf, Hsp90_N, Ribosomal_S5_D2-typ_fold, HATPase_C	FALSE	FALSE
16	3676036	3676145	TRAP1	ENSG00000126602	ENST00000246957	ENSE00003498623	3676036	3676145	7	2	1						IPR037196, IPR036890, IPR020575, IPR020568, IPR003594	HSP90_C, HATPase_C_sf, Hsp90_N, Ribosomal_S5_D2-typ_fold, HATPase_C	FALSE	FALSE
16	3675324	3675397	TRAP1	ENSG00000126602	ENST00000246957	ENSE00003525576	3675324	3675397	8	1	0						IPR037196, IPR036890, IPR020575, IPR020568, IPR003594	HSP90_C, HATPase_C_sf, Hsp90_N, Ribosomal_S5_D2-typ_fold, HATPase_C	FALSE	FALSE
16	3674339	3674494	TRAP1	ENSG00000126602	ENST00000246957	ENSE00003656993	3674339	3674494	9	0	0	TRUE					IPR037196, IPR036890, IPR020575, IPR020568, IPR003594	HSP90_C, HATPase_C_sf, Hsp90_N, Ribosomal_S5_D2-typ_fold, HATPase_C	FALSE	FALSE
16	3672700	3672820	TRAP1	ENSG00000126602	ENST00000246957	ENSE00000865693	3672700	3672820	10	0	1						IPR037196, IPR036890, IPR020575, IPR020568, IPR003594	HSP90_C, HATPase_C_sf, Hsp90_N, Ribosomal_S5_D2-typ_fold, HATPase_C	FALSE	FALSE
16	3671722	3671791	TRAP1	ENSG00000126602	ENST00000246957	ENSE00003558742	3671722	3671791	11	1	2						IPR037196, IPR036890, IPR020575, IPR020568, IPR003594	HSP90_C, HATPase_C_sf, Hsp90_N, Ribosomal_S5_D2-typ_fold, HATPase_C	FALSE	FALSE
16	3665971	3666118	TRAP1	ENSG00000126602	ENST00000246957	ENSE00000865688	3665971	3666118	12	2	0						IPR037196, IPR036890, IPR020575, IPR020568, IPR003594	HSP90_C, HATPase_C_sf, Hsp90_N, Ribosomal_S5_D2-typ_fold, HATPase_C	FALSE	FALSE
16	3664274	3664459	TRAP1	ENSG00000126602	ENST00000246957	ENSE00000865686	3664274	3664459	13	0	0	TRUE					IPR037196, IPR036890, IPR020575, IPR020568, IPR003594	HSP90_C, HATPase_C_sf, Hsp90_N, Ribosomal_S5_D2-typ_fold, HATPase_C	FALSE	FALSE
16	3663424	3663562	TRAP1	ENSG00000126602	ENST00000246957	ENSE00000865684	3663424	3663562	14	0	1						IPR037196, IPR036890, IPR020575, IPR020568, IPR003594	HSP90_C, HATPase_C_sf, Hsp90_N, Ribosomal_S5_D2-typ_fold, HATPase_C	FALSE	FALSE
16	3662882	3662967	TRAP1	ENSG00000126602	ENST00000246957	ENSE00000865683	3662882	3662967	15	1	0						IPR037196, IPR036890, IPR020575, IPR020568, IPR003594	HSP90_C, HATPase_C_sf, Hsp90_N, Ribosomal_S5_D2-typ_fold, HATPase_C	FALSE	FALSE
16	3661987	3662132	TRAP1	ENSG00000126602	ENST00000246957	ENSE00000865681	3661987	3662132	16	0	2						IPR037196, IPR036890, IPR020575, IPR020568, IPR003594	HSP90_C, HATPase_C_sf, Hsp90_N, Ribosomal_S5_D2-typ_fold, HATPase_C	FALSE	FALSE
16	3658793	3658865	TRAP1	ENSG00000126602	ENST00000246957	ENSE00003643641	3658793	3658865	17	2	0
16	3658129	3658230	TRAP1	ENSG00000126602	ENST00000246957	ENSE00001321393	3658037	3658230	18	0	-1						IPR037196, IPR036890, IPR020575, IPR020568, IPR003594	HSP90_C, HATPase_C_sf, Hsp90_N, Ribosomal_S5_D2-typ_fold, HATPase_C	FALSE	FALSE
16	3717421	3717508	TRAP1	ENSG00000126602	ENST00000538171	ENSE00002264350	3717421	3717513	1	-1	1						IPR037196, IPR036890, IPR020575, IPR020568, IPR003594	HSP90_C, HATPase_C_sf, Hsp90_N, Ribosomal_S5_D2-typ_fold, HATPase_C	FALSE	FALSE
16	3658129	3658230	TRAP1	ENSG00000126602	ENST00000538171	ENSE00003614881	3658038	3658230	17	0	-1						IPR037196, IPR036890, IPR020575, IPR020568	HSP90_C, HATPase_C_sf, Hsp90_N, Ribosomal_S5_D2-typ_fold	FALSE	FALSE
16			TRAP1	ENSG00000126602	ENST00000571538	ENSE00002647653	3690827	3691133	1	-1	-1				TRUE		IPR036890, IPR020575	HATPase_C_sf, Hsp90_N	FALSE	FALSE
16			TRAP1	ENSG00000126602	ENST00000571538	ENSE00003477909	3689055	3689137	2	-1	-1				TRUE		IPR036890, IPR020575	HATPase_C_sf, Hsp90_N	FALSE	FALSE
16	3685996	3686046	TRAP1	ENSG00000126602	ENST00000571538	ENSE00003532952	3685996	3686136	3	-1	0						IPR036890, IPR020575	HATPase_C_sf, Hsp90_N	FALSE	FALSE
16	3679735	3679790	TRAP1	ENSG00000126602	ENST00000571538	ENSE00002666559	3679735	3679790	4	0	2						IPR036890, IPR020575	HATPase_C_sf, Hsp90_N	FALSE	FALSE
16	3677498	3677570	TRAP1	ENSG00000126602	ENST00000574175	ENSE00002651048	3677498	3677570	1	1	2
16	3674529	3674597	TRAP1	ENSG00000126602	ENST00000574175	ENSE00002643106	3674339	3674597	4	0	-1
16			TRAP1	ENSG00000126602	ENST00000574175	ENSE00002641673	3672802	3672820	5	-1	-1
16	3677498	3677574	TRAP1	ENSG00000126602	ENST00000575671	ENSE00002665132	3677498	3678304	1	-1	2						IPR037196, IPR036890, IPR020575, IPR020568	HSP90_C, HATPase_C_sf, Hsp90_N, Ribosomal_S5_D2-typ_fold	FALSE	FALSE
16	3661987	3661990	TRAP1	ENSG00000126602	ENST00000575707	ENSE00002631308	3661987	3661990	1	1	2
16	3658129	3658230	TRAP1	ENSG00000126602	ENST00000575707	ENSE00002656296	3658053	3658230	3	0	-1
16			TRAP1	ENSG00000126602	ENST00000575707	ENSE00002657373	3651639	3652168	4	-1	-1
16	3689055	3689075	TRAP1	ENSG00000126602	ENST00000576335	ENSE00002678409	3689055	3689075	1	0	0						IPR036890, IPR020575, IPR020568	HATPase_C_sf, Hsp90_N, Ribosomal_S5_D2-typ_fold	FALSE	FALSE
16	3677498	3677553	TRAP1	ENSG00000126602	ENST00000576335	ENSE00002653828	3677498	3677553	2	0	2						IPR036890, IPR020575, IPR020568	HATPase_C_sf, Hsp90_N, Ribosomal_S5_D2-typ_fold	FALSE	FALSE
16	3666082	3666118	TRAP1	ENSG00000126602	ENST00000576335	ENSE00002659224	3666082	3666118	8	2	0						IPR036890, IPR020575, IPR020568	HATPase_C_sf, Hsp90_N, Ribosomal_S5_D2-typ_fold	FALSE	FALSE
16			GLIS2	ENSG00000126603	ENST00000262366	ENSE00001400441	4314761	4315455	1	-1	-1						IPR036236	Znf_C2H2_sf	FALSE	FALSE
16			GLIS2	ENSG00000126603	ENST00000262366	ENSE00001433220	4329110	4329169	2	-1	-1				TRUE		IPR036236	Znf_C2H2_sf	FALSE	FALSE
16	4332281	4332452	GLIS2	ENSG00000126603	ENST00000262366	ENSE00000667397	4332215	4332452	3	-1	1						IPR036236	Znf_C2H2_sf	FALSE	FALSE
16	4333347	4333519	GLIS2	ENSG00000126603	ENST00000262366	ENSE00000667389	4333347	4333519	4	1	0						IPR036236	Znf_C2H2_sf	FALSE	FALSE
16	4334801	4334977	GLIS2	ENSG00000126603	ENST00000262366	ENSE00001146287	4334801	4334977	5	0	0	TRUE					IPR036236	Znf_C2H2_sf	FALSE	FALSE
16	4335060	4335193	GLIS2	ENSG00000126603	ENST00000262366	ENSE00001146278	4335060	4335193	6	0	2						IPR036236, IPR013087, IPR036236	Znf_C2H2_sf, Znf_C2H2_type, Znf_C2H2_sf	FALSE	FALSE
16	4335275	4335393	GLIS2	ENSG00000126603	ENST00000262366	ENSE00001146267	4335275	4335393	7	2	1						IPR036236	Znf_C2H2_sf	FALSE	FALSE
16	4336725	4337524	GLIS2	ENSG00000126603	ENST00000262366	ENSE00001757842	4336725	4339597	8	1	-1						IPR036236	Znf_C2H2_sf	FALSE	FALSE
16			GLIS2	ENSG00000126603	ENST00000433375	ENSE00003901242	4316067	4316254	1	-1	-1						IPR036236	Znf_C2H2_sf	FALSE	FALSE
16	4336725	4337524	GLIS2	ENSG00000126603	ENST00000433375	ENSE00003900334	4336725	4339595	7	1	-1						IPR036236	Znf_C2H2_sf	FALSE	FALSE
16			PRDM7	ENSG00000126856	ENST00000449207	ENSE00003821970	90077226	90077323	1	-1	-1				TRUE		IPR036051, IPR019041, IPR003655, IPR001909	KRAB_dom_sf, SSXRD_motif, Krueppel-associated_box-rel, KRAB	FALSE	FALSE
16	90075842	90075910	PRDM7	ENSG00000126856	ENST00000449207	ENSE00003824701	90075842	90075995	2	-1	0						IPR036051, IPR019041, IPR003655, IPR001909	KRAB_dom_sf, SSXRD_motif, Krueppel-associated_box-rel, KRAB	FALSE	FALSE
16	90075351	90075474	PRDM7	ENSG00000126856	ENST00000449207	ENSE00003486013	90075351	90075474	3	0	1						IPR036051, IPR019041, IPR003655, IPR001909	KRAB_dom_sf, SSXRD_motif, Krueppel-associated_box-rel, KRAB	FALSE	FALSE
16	90074916	90075023	PRDM7	ENSG00000126856	ENST00000449207	ENSE00003621307	90074916	90075023	4	1	1		TRUE				IPR036051, IPR019041, IPR003655, IPR001909	KRAB_dom_sf, SSXRD_motif, Krueppel-associated_box-rel, KRAB	FALSE	FALSE
16	90066861	90066910	PRDM7	ENSG00000126856	ENST00000449207	ENSE00003488323	90066861	90066910	5	1	0						IPR036051, IPR019041, IPR003655, IPR001909	KRAB_dom_sf, SSXRD_motif, Krueppel-associated_box-rel, KRAB	FALSE	FALSE
16	90063612	90063768	PRDM7	ENSG00000126856	ENST00000449207	ENSE00003653773	90063612	90063768	6	0	1						IPR036051, IPR019041, IPR003655, IPR001909	KRAB_dom_sf, SSXRD_motif, Krueppel-associated_box-rel, KRAB	FALSE	FALSE
16	90062401	90062502	PRDM7	ENSG00000126856	ENST00000449207	ENSE00003636806	90062401	90062502	7	1	1		TRUE				IPR036051, IPR019041, IPR003655, IPR001909	KRAB_dom_sf, SSXRD_motif, Krueppel-associated_box-rel, KRAB	FALSE	FALSE
16	90061921	90062192	PRDM7	ENSG00000126856	ENST00000449207	ENSE00003567620	90061921	90062192	8	1	0						IPR036051, IPR019041, IPR003655, IPR001909	KRAB_dom_sf, SSXRD_motif, Krueppel-associated_box-rel, KRAB	FALSE	FALSE
16	90061452	90061519	PRDM7	ENSG00000126856	ENST00000449207	ENSE00003679586	90061452	90061519	9	0	2						IPR036051, IPR019041, IPR003655, IPR001909	KRAB_dom_sf, SSXRD_motif, Krueppel-associated_box-rel, KRAB	FALSE	FALSE
16	90060341	90060623	PRDM7	ENSG00000126856	ENST00000449207	ENSE00002500383	90060341	90060623	10	2	0						IPR036051, IPR019041, IPR003655, IPR001909	KRAB_dom_sf, SSXRD_motif, Krueppel-associated_box-rel, KRAB	FALSE	FALSE
16	90058289	90058534	PRDM7	ENSG00000126856	ENST00000449207	ENSE00002525756	90057780	90058534	11	0	-1						IPR036051, IPR019041, IPR003655, IPR001909	KRAB_dom_sf, SSXRD_motif, Krueppel-associated_box-rel, KRAB	FALSE	FALSE
16	90075842	90075910	PRDM7	ENSG00000126856	ENST00000568473	ENSE00002582673	90075842	90075925	1	-1	0
16	90062127	90062192	PRDM7	ENSG00000126856	ENST00000568473	ENSE00003612661	90061921	90062192	5	0	-1
16			PRDM7	ENSG00000126856	ENST00000568473	ENSE00003471141	90061452	90061519	6	-1	-1
16	1984219	1984476	GFER	ENSG00000127554	ENST00000248114	ENSE00002605178	1984193	1984476	1	-1	0						IPR039799, IPR036774	ALR/ERV, ERV/ALR_sulphydryl_oxid_sf	FALSE	FALSE
16	1984747	1984943	GFER	ENSG00000127554	ENST00000248114	ENSE00001388901	1984747	1984943	2	0	2						IPR039799, IPR036774	ALR/ERV, ERV/ALR_sulphydryl_oxid_sf	FALSE	FALSE
16	1985866	1986028	GFER	ENSG00000127554	ENST00000248114	ENSE00001340601	1985866	1987749	3	2	-1						IPR039799, IPR036774	ALR/ERV, ERV/ALR_sulphydryl_oxid_sf	FALSE	FALSE
16	1984258	1984476	GFER	ENSG00000127554	ENST00000561710	ENSE00002587402	1984258	1984476	1	0	0						IPR039799, IPR036774	ALR/ERV, ERV/ALR_sulphydryl_oxid_sf	FALSE	FALSE
16	1984747	1984947	GFER	ENSG00000127554	ENST00000561710	ENSE00002588857	1984747	1985009	2	0	-1						IPR039799, IPR036774	ALR/ERV, ERV/ALR_sulphydryl_oxid_sf	FALSE	FALSE
16	1984714	1984943	GFER	ENSG00000127554	ENST00000567719	ENSE00002598646	1984711	1984943	1	-1	2						IPR039799, IPR036774	ALR/ERV, ERV/ALR_sulphydryl_oxid_sf	FALSE	FALSE
16	1985866	1986028	GFER	ENSG00000127554	ENST00000567719	ENSE00002615666	1985866	1986115	2	2	-1						IPR039799, IPR036774	ALR/ERV, ERV/ALR_sulphydryl_oxid_sf	FALSE	FALSE
16	1984219	1984476	GFER	ENSG00000127554	ENST00000569451	ENSE00001419069	1984207	1984476	1	-1	0
16	1985866	1985937	GFER	ENSG00000127554	ENST00000569451	ENSE00002593472	1985866	1986112	2	0	-1
16	1990103	1990201	SYNGR3	ENSG00000127561	ENST00000248121	ENSE00001261389	1989970	1990201	1	-1	0						IPR016579	Synaptogyrin	FALSE	FALSE
16	1991974	1992211	SYNGR3	ENSG00000127561	ENST00000248121	ENSE00003517889	1991974	1992211	2	0	1						IPR016579	Synaptogyrin	FALSE	FALSE
16	1992636	1992778	SYNGR3	ENSG00000127561	ENST00000248121	ENSE00003560017	1992636	1992778	3	1	0						IPR016579	Synaptogyrin	FALSE	FALSE
16	1992863	1993072	SYNGR3	ENSG00000127561	ENST00000248121	ENSE00000873687	1992863	1994275	4	0	-1						IPR016579	Synaptogyrin	FALSE	FALSE
16	1989801	1989831	SYNGR3	ENSG00000127561	ENST00000563869	ENSE00002583789	1989660	1989831	1	-1	1
16	1991974	1992211	SYNGR3	ENSG00000127561	ENST00000563869	ENSE00003656883	1991974	1992211	2	1	2
16	1992636	1992778	SYNGR3	ENSG00000127561	ENST00000563869	ENSE00003580804	1992636	1992778	3	2	1
16	1992863	1993169	SYNGR3	ENSG00000127561	ENST00000563869	ENSE00002577708	1992863	1993169	4	1	2
16	1990157	1990201	SYNGR3	ENSG00000127561	ENST00000568896	ENSE00002577975	1990157	1990201	1	0	0						IPR016579	Synaptogyrin	FALSE	FALSE
16	1990499	1990672	SYNGR3	ENSG00000127561	ENST00000568896	ENSE00002590718	1990499	1990672	2	0	0						IPR016579	Synaptogyrin	FALSE	FALSE
16	1992636	1992711	SYNGR3	ENSG00000127561	ENST00000568896	ENSE00002591547	1992636	1992711	4	1	2						IPR016579	Synaptogyrin	FALSE	FALSE
16	1990103	1990201	SYNGR3	ENSG00000127561	ENST00000618464	ENSE00003714934	1989999	1990201	1	-1	0						IPR016579	Synaptogyrin	FALSE	FALSE
16	1991974	1992156	SYNGR3	ENSG00000127561	ENST00000618464	ENSE00003716259	1991974	1992156	2	0	0	TRUE					IPR016579	Synaptogyrin	FALSE	FALSE
16	1993441	1993596	SYNGR3	ENSG00000127561	ENST00000618464	ENSE00003744459	1993441	1994267	3	0	-1						IPR016579	Synaptogyrin	FALSE	FALSE
16			PKMYT1	ENSG00000127564	ENST00000262300	ENSE00002663830	2980286	2980446	1	-1	-1				TRUE		IPR017441, IPR016235, IPR011009, IPR008271	Protein_kinase_ATP_BS, Tyr/Thr_kinase_Cdc2_inhib, Kinase-like_dom_sf, Ser/Thr_kinase_AS	FALSE	FALSE
16	2979648	2979657	PKMYT1	ENSG00000127564	ENST00000262300	ENSE00001062467	2979648	2979912	2	-1	1						IPR017441, IPR011009, IPR008271	Protein_kinase_ATP_BS, Kinase-like_dom_sf, Ser/Thr_kinase_AS	FALSE	FALSE
16	2976664	2977031	PKMYT1	ENSG00000127564	ENST00000262300	ENSE00003645903	2976664	2977031	3	1	0						IPR017441, IPR011009, IPR008271	Protein_kinase_ATP_BS, Kinase-like_dom_sf, Ser/Thr_kinase_AS	FALSE	FALSE
16	2975319	2975812	PKMYT1	ENSG00000127564	ENST00000262300	ENSE00001118922	2975319	2975812	4	0	2						IPR017441, IPR011009, IPR008271	Protein_kinase_ATP_BS, Kinase-like_dom_sf, Ser/Thr_kinase_AS	FALSE	FALSE
16	2974550	2974656	PKMYT1	ENSG00000127564	ENST00000262300	ENSE00001118919	2974550	2974656	5	2	1						IPR017441, IPR011009, IPR008271	Protein_kinase_ATP_BS, Kinase-like_dom_sf, Ser/Thr_kinase_AS	FALSE	FALSE
16	2974245	2974417	PKMYT1	ENSG00000127564	ENST00000262300	ENSE00003655503	2974245	2974417	6	1	0						IPR017441, IPR011009, IPR008271	Protein_kinase_ATP_BS, Kinase-like_dom_sf, Ser/Thr_kinase_AS	FALSE	FALSE
16	2974000	2974157	PKMYT1	ENSG00000127564	ENST00000262300	ENSE00003499132	2974000	2974157	7	0	2						IPR017441, IPR011009, IPR008271	Protein_kinase_ATP_BS, Kinase-like_dom_sf, Ser/Thr_kinase_AS	FALSE	FALSE
16	2973138	2973215	PKMYT1	ENSG00000127564	ENST00000262300	ENSE00003518642	2973138	2973215	8	2	2			TRUE			IPR017441, IPR011009, IPR008271	Protein_kinase_ATP_BS, Kinase-like_dom_sf, Ser/Thr_kinase_AS	FALSE	FALSE
16	2972953	2973064	PKMYT1	ENSG00000127564	ENST00000262300	ENSE00003504472	2972808	2973064	9	2	-1						IPR017441, IPR016235, IPR011009, IPR008271	Protein_kinase_ATP_BS, Tyr/Thr_kinase_Cdc2_inhib, Kinase-like_dom_sf, Ser/Thr_kinase_AS	FALSE	FALSE
16			PKMYT1	ENSG00000127564	ENST00000382240	ENSE00002285009	2977214	2977526	1	-1	-1				TRUE
16	2976664	2977014	PKMYT1	ENSG00000127564	ENST00000382240	ENSE00003637618	2976664	2977031	2	-1	0						IPR017441, IPR016235, IPR011009, IPR008271	Protein_kinase_ATP_BS, Tyr/Thr_kinase_Cdc2_inhib, Kinase-like_dom_sf, Ser/Thr_kinase_AS	FALSE	FALSE
16	2973385	2973445	PKMYT1	ENSG00000127564	ENST00000382240	ENSE00002315868	2973138	2973445	7	2	-1
16			PKMYT1	ENSG00000127564	ENST00000382240	ENSE00001722502	2972995	2973064	8	-1	-1
16			PKMYT1	ENSG00000127564	ENST00000431515	ENSE00001592651	2980286	2980416	1	-1	-1						IPR017441, IPR011009, IPR008271	Protein_kinase_ATP_BS, Kinase-like_dom_sf, Ser/Thr_kinase_AS	FALSE	FALSE
16	2972635	2972754	PKMYT1	ENSG00000127564	ENST00000431515	ENSE00001619437	2972635	2972754	9	2	2						IPR017441, IPR011009, IPR008271	Protein_kinase_ATP_BS, Kinase-like_dom_sf, Ser/Thr_kinase_AS	FALSE	FALSE
16	2968317	2968515	PKMYT1	ENSG00000127564	ENST00000431515	ENSE00001623348	2968102	2968515	10	2	-1						IPR017441, IPR011009, IPR008271	Protein_kinase_ATP_BS, Kinase-like_dom_sf, Ser/Thr_kinase_AS	FALSE	FALSE
16			PKMYT1	ENSG00000127564	ENST00000440027	ENSE00002680750	2980286	2980391	1	-1	-1						IPR017441, IPR011009, IPR008271	Protein_kinase_ATP_BS, Kinase-like_dom_sf, Ser/Thr_kinase_AS	FALSE	FALSE
16	2973138	2973253	PKMYT1	ENSG00000127564	ENST00000440027	ENSE00001526788	2973138	2973253	8	2	1						IPR017441, IPR011009, IPR008271	Protein_kinase_ATP_BS, Kinase-like_dom_sf, Ser/Thr_kinase_AS	FALSE	FALSE
16	2973048	2973064	PKMYT1	ENSG00000127564	ENST00000440027	ENSE00003486106	2972791	2973064	9	1	-1						IPR017441, IPR011009, IPR008271	Protein_kinase_ATP_BS, Kinase-like_dom_sf, Ser/Thr_kinase_AS	FALSE	FALSE
16			PKMYT1	ENSG00000127564	ENST00000572059	ENSE00002666348	2980219	2980401	1	-1	-1						IPR017441, IPR011009	Protein_kinase_ATP_BS, Kinase-like_dom_sf	FALSE	FALSE
16	2975749	2975812	PKMYT1	ENSG00000127564	ENST00000572059	ENSE00002641129	2975749	2975812	4	0	1						IPR017441, IPR011009	Protein_kinase_ATP_BS, Kinase-like_dom_sf	FALSE	FALSE
16			PKMYT1	ENSG00000127564	ENST00000573944	ENSE00002654481	2980286	2980479	1	-1	-1						IPR017441, IPR016235, IPR011009, IPR008271	Protein_kinase_ATP_BS, Tyr/Thr_kinase_Cdc2_inhib, Kinase-like_dom_sf, Ser/Thr_kinase_AS	FALSE	FALSE
16			PKMYT1	ENSG00000127564	ENST00000573944	ENSE00002652051	2979808	2979912	2	-1	-1						IPR017441, IPR016235, IPR011009, IPR008271	Protein_kinase_ATP_BS, Tyr/Thr_kinase_Cdc2_inhib, Kinase-like_dom_sf, Ser/Thr_kinase_AS	FALSE	FALSE
16	2972953	2973064	PKMYT1	ENSG00000127564	ENST00000573944	ENSE00002661448	2972851	2973064	9	2	-1						IPR017441, IPR016235, IPR011009, IPR008271	Protein_kinase_ATP_BS, Tyr/Thr_kinase_Cdc2_inhib, Kinase-like_dom_sf, Ser/Thr_kinase_AS	FALSE	FALSE
16			PKMYT1	ENSG00000127564	ENST00000574385	ENSE00002676814	2980286	2980424	1	-1	-1				TRUE		IPR017441, IPR016235, IPR011009, IPR008271	Protein_kinase_ATP_BS, Tyr/Thr_kinase_Cdc2_inhib, Kinase-like_dom_sf, Ser/Thr_kinase_AS	FALSE	FALSE
16			PKMYT1	ENSG00000127564	ENST00000574385	ENSE00002673750	2979808	2979936	2	-1	-1						IPR017441, IPR016235, IPR011009, IPR008271	Protein_kinase_ATP_BS, Tyr/Thr_kinase_Cdc2_inhib, Kinase-like_dom_sf, Ser/Thr_kinase_AS	FALSE	FALSE
16	2972953	2973064	PKMYT1	ENSG00000127564	ENST00000574385	ENSE00001614630	2972819	2973064	9	2	-1						IPR017441, IPR016235, IPR011009, IPR008271	Protein_kinase_ATP_BS, Tyr/Thr_kinase_Cdc2_inhib, Kinase-like_dom_sf, Ser/Thr_kinase_AS	FALSE	FALSE
16			PKMYT1	ENSG00000127564	ENST00000574415	ENSE00002684151	2980219	2980323	1	-1	-1						IPR011009	Kinase-like_dom_sf	FALSE	FALSE
16	2975982	2976089	PKMYT1	ENSG00000127564	ENST00000574415	ENSE00002634671	2975982	2976089	4	0	0						IPR011009	Kinase-like_dom_sf	FALSE	FALSE
16	2975653	2975812	PKMYT1	ENSG00000127564	ENST00000574415	ENSE00002665761	2975653	2975812	5	0	1						IPR011009	Kinase-like_dom_sf	FALSE	FALSE
16			PKMYT1	ENSG00000127564	ENST00000574730	ENSE00002651573	2980286	2980439	1	-1	-1						IPR017441, IPR011009, IPR008271	Protein_kinase_ATP_BS, Kinase-like_dom_sf, Ser/Thr_kinase_AS	FALSE	FALSE
16	2976664	2976824	PKMYT1	ENSG00000127564	ENST00000574730	ENSE00002662657	2976664	2976824	3	1	0						IPR017441, IPR011009, IPR008271	Protein_kinase_ATP_BS, Kinase-like_dom_sf, Ser/Thr_kinase_AS	FALSE	FALSE
16	2972953	2973064	PKMYT1	ENSG00000127564	ENST00000574730	ENSE00002631504	2972849	2973064	9	2	-1						IPR017441, IPR011009, IPR008271	Protein_kinase_ATP_BS, Kinase-like_dom_sf, Ser/Thr_kinase_AS	FALSE	FALSE
16			PKMYT1	ENSG00000127564	ENST00000575632	ENSE00002631462	2980286	2980476	1	-1	-1				TRUE		IPR017441, IPR011009	Protein_kinase_ATP_BS, Kinase-like_dom_sf	FALSE	FALSE
16	2979648	2979657	PKMYT1	ENSG00000127564	ENST00000575632	ENSE00002669179	2979648	2979936	2	-1	1						IPR017441, IPR011009	Protein_kinase_ATP_BS, Kinase-like_dom_sf	FALSE	FALSE
16	2975682	2975812	PKMYT1	ENSG00000127564	ENST00000575632	ENSE00002636394	2975682	2975812	4	0	2						IPR017441, IPR011009	Protein_kinase_ATP_BS, Kinase-like_dom_sf	FALSE	FALSE
16			PKMYT1	ENSG00000127564	ENST00000576268	ENSE00002673018	2980286	2980438	1	-1	-1						IPR017441, IPR011009, IPR008271	Protein_kinase_ATP_BS, Kinase-like_dom_sf, Ser/Thr_kinase_AS	FALSE	FALSE
16			PKMYT1	ENSG00000127564	ENST00000576268	ENSE00002652519	2979816	2979912	2	-1	-1						IPR017441, IPR011009, IPR008271	Protein_kinase_ATP_BS, Kinase-like_dom_sf, Ser/Thr_kinase_AS	FALSE	FALSE
16	2975340	2975812	PKMYT1	ENSG00000127564	ENST00000576268	ENSE00002643154	2975340	2975812	4	0	2						IPR017441, IPR011009, IPR008271	Protein_kinase_ATP_BS, Kinase-like_dom_sf, Ser/Thr_kinase_AS	FALSE	FALSE
16	631254	631424	WFIKKN1	ENSG00000127578	ENST00000319070	ENSE00001061905	630985	631424	1	-1	0						IPR036880, IPR036645, IPR036179, IPR036058, IPR033638, IPR020901, IPR013783, IPR008993, IPR008197, IPR007110, IPR003599, IPR003598, IPR002350, IPR002223	Kunitz_BPTI_sf, Elafin-like_sf, Ig-like_dom_sf, Kazal_dom_sf, WFIKKN1, Prtase_inh_Kunz-CS, Ig-like_fold, TIMP-like_OB-fold, WAP_dom, Ig-like_dom, Ig_sub, Ig_sub2, Kazal_dom, Kunitz_BPTI	FALSE	FALSE
16	632582	634057	WFIKKN1	ENSG00000127578	ENST00000319070	ENSE00001239712	632582	634117	2	0	-1						IPR036880, IPR036645, IPR036179, IPR036058, IPR033638, IPR020901, IPR013783, IPR008993, IPR008197, IPR007110, IPR003599, IPR003598, IPR002350, IPR002223	Kunitz_BPTI_sf, Elafin-like_sf, Ig-like_dom_sf, Kazal_dom_sf, WFIKKN1, Prtase_inh_Kunz-CS, Ig-like_fold, TIMP-like_OB-fold, WAP_dom, Ig-like_dom, Ig_sub, Ig_sub2, Kazal_dom, Kunitz_BPTI	FALSE	FALSE
16	690370	690444	WDR24	ENSG00000127580	ENST00000248142	ENSE00001061978	690370	690444	1	0	0						IPR037590, IPR036322, IPR019775, IPR017986	WDR24, WD40_repeat_dom_sf, WD40_repeat_CS, WD40_repeat_dom	FALSE	FALSE
16	689977	690085	WDR24	ENSG00000127580	ENST00000248142	ENSE00001061975	689977	690085	2	0	1						IPR037590, IPR036322, IPR019775, IPR017986	WDR24, WD40_repeat_dom_sf, WD40_repeat_CS, WD40_repeat_dom	FALSE	FALSE
16	689142	689642	WDR24	ENSG00000127580	ENST00000248142	ENSE00000873935	689142	689642	3	1	1		TRUE				IPR037590, IPR036322, IPR019775, IPR017986	WDR24, WD40_repeat_dom_sf, WD40_repeat_CS, WD40_repeat_dom	FALSE	FALSE
16	687961	688093	WDR24	ENSG00000127580	ENST00000248142	ENSE00001061980	687961	688093	4	1	2						IPR037590, IPR036322, IPR019775, IPR017986	WDR24, WD40_repeat_dom_sf, WD40_repeat_CS, WD40_repeat_dom	FALSE	FALSE
16	687827	687879	WDR24	ENSG00000127580	ENST00000248142	ENSE00001061977	687827	687879	5	2	1						IPR037590, IPR036322, IPR019775, IPR017986	WDR24, WD40_repeat_dom_sf, WD40_repeat_CS, WD40_repeat_dom	FALSE	FALSE
16	687562	687739	WDR24	ENSG00000127580	ENST00000248142	ENSE00000873934	687562	687739	6	1	2						IPR037590, IPR036322, IPR019775, IPR017986, IPR015943	WDR24, WD40_repeat_dom_sf, WD40_repeat_CS, WD40_repeat_dom, WD40/YVTN_repeat-like_dom_sf	FALSE	FALSE
16	686744	687416	WDR24	ENSG00000127580	ENST00000248142	ENSE00000873933	686744	687416	7	2	0						IPR037590, IPR036322, IPR019775, IPR017986, IPR015943	WDR24, WD40_repeat_dom_sf, WD40_repeat_CS, WD40_repeat_dom, WD40/YVTN_repeat-like_dom_sf	FALSE	FALSE
16	686068	686186	WDR24	ENSG00000127580	ENST00000248142	ENSE00000873932	686068	686186	8	0	2						IPR037590, IPR036322, IPR019775, IPR017986, IPR015943	WDR24, WD40_repeat_dom_sf, WD40_repeat_CS, WD40_repeat_dom, WD40/YVTN_repeat-like_dom_sf	FALSE	FALSE
16	685869	685990	WDR24	ENSG00000127580	ENST00000248142	ENSE00000873931	685869	685990	9	2	1						IPR037590, IPR036322, IPR019775, IPR017986, IPR015943	WDR24, WD40_repeat_dom_sf, WD40_repeat_CS, WD40_repeat_dom, WD40/YVTN_repeat-like_dom_sf	FALSE	FALSE
16	685679	685783	WDR24	ENSG00000127580	ENST00000248142	ENSE00003496887	685679	685783	10	1	1		TRUE				IPR037590, IPR036322, IPR019775, IPR017986, IPR015943	WDR24, WD40_repeat_dom_sf, WD40_repeat_CS, WD40_repeat_dom, WD40/YVTN_repeat-like_dom_sf	FALSE	FALSE
16	685257	685597	WDR24	ENSG00000127580	ENST00000248142	ENSE00000873929	685257	685597	11	1	0						IPR037590, IPR036322, IPR019775, IPR017986, IPR015943, IPR001680, IPR037590, IPR036322, IPR019775, IPR017986, IPR015943	WDR24, WD40_repeat_dom_sf, WD40_repeat_CS, WD40_repeat_dom, WD40/YVTN_repeat-like_dom_sf, WD40_repeat, WDR24, WD40_repeat_dom_sf, WD40_repeat_CS, WD40_repeat_dom, WD40/YVTN_repeat-like_dom_sf	FALSE	FALSE
16	684992	685176	WDR24	ENSG00000127580	ENST00000248142	ENSE00000873928	684992	685176	12	0	2						IPR037590, IPR036322, IPR019775, IPR017986, IPR015943	WDR24, WD40_repeat_dom_sf, WD40_repeat_CS, WD40_repeat_dom, WD40/YVTN_repeat-like_dom_sf	FALSE	FALSE
16	684734	684902	WDR24	ENSG00000127580	ENST00000248142	ENSE00003747965	684734	684902	13	2	0						IPR037590, IPR036322, IPR019775, IPR017986	WDR24, WD40_repeat_dom_sf, WD40_repeat_CS, WD40_repeat_dom	FALSE	FALSE
16	689160	689640	WDR24	ENSG00000127580	ENST00000293883	ENSE00001352797	689160	690398	1	-1	1						IPR037590, IPR036322, IPR019775, IPR017986, IPR015943	WDR24, WD40_repeat_dom_sf, WD40_repeat_CS, WD40_repeat_dom, WD40/YVTN_repeat-like_dom_sf	FALSE	FALSE
16	684734	684902	WDR24	ENSG00000127580	ENST00000293883	ENSE00001529438	684622	684902	9	2	-1						IPR037590, IPR036322, IPR019775, IPR017986, IPR015943	WDR24, WD40_repeat_dom_sf, WD40_repeat_CS, WD40_repeat_dom, WD40/YVTN_repeat-like_dom_sf	FALSE	FALSE
16	689160	689640	WDR24	ENSG00000127580	ENST00000647644	ENSE00003840692	689160	690247	1	-1	1						IPR037590, IPR036322, IPR019775, IPR017986, IPR015943	WDR24, WD40_repeat_dom_sf, WD40_repeat_CS, WD40_repeat_dom, WD40/YVTN_repeat-like_dom_sf	FALSE	FALSE
16	687827	688048	WDR24	ENSG00000127580	ENST00000647644	ENSE00003833558	687827	688048	2	1	1						IPR037590, IPR036322, IPR019775, IPR017986, IPR015943	WDR24, WD40_repeat_dom_sf, WD40_repeat_CS, WD40_repeat_dom, WD40/YVTN_repeat-like_dom_sf	FALSE	FALSE
16	684734	684902	WDR24	ENSG00000127580	ENST00000647644	ENSE00003840318	684633	684902	10	2	-1						IPR037590, IPR036322, IPR019775, IPR017986, IPR015943	WDR24, WD40_repeat_dom_sf, WD40_repeat_CS, WD40_repeat_dom, WD40/YVTN_repeat-like_dom_sf	FALSE	FALSE
16			FBXL16	ENSG00000127585	ENST00000324361	ENSE00001380244	705681	705808	1	-1	-1				TRUE		IPR036047, IPR032675, IPR006553	F-box-like_dom_sf, LRR_dom_sf, Leu-rich_rpt_Cys-con_subtyp	FALSE	FALSE
16			FBXL16	ENSG00000127585	ENST00000324361	ENSE00001372253	705512	705572	2	-1	-1				TRUE		IPR036047, IPR032675, IPR006553	F-box-like_dom_sf, LRR_dom_sf, Leu-rich_rpt_Cys-con_subtyp	FALSE	FALSE
16	696773	697405	FBXL16	ENSG00000127585	ENST00000324361	ENSE00001227237	696773	697419	3	-1	0						IPR036047, IPR032675, IPR006553	F-box-like_dom_sf, LRR_dom_sf, Leu-rich_rpt_Cys-con_subtyp	FALSE	FALSE
16	695415	695923	FBXL16	ENSG00000127585	ENST00000324361	ENSE00000873939	695415	695923	4	0	2						IPR036047, IPR032675, IPR006553	F-box-like_dom_sf, LRR_dom_sf, Leu-rich_rpt_Cys-con_subtyp	FALSE	FALSE
16	694992	695076	FBXL16	ENSG00000127585	ENST00000324361	ENSE00003541344	694992	695076	5	2	0						IPR036047, IPR032675, IPR006553	F-box-like_dom_sf, LRR_dom_sf, Leu-rich_rpt_Cys-con_subtyp	FALSE	FALSE
16	694634	694697	FBXL16	ENSG00000127585	ENST00000324361	ENSE00003678142	694634	694697	6	0	1						IPR036047, IPR032675, IPR006553	F-box-like_dom_sf, LRR_dom_sf, Leu-rich_rpt_Cys-con_subtyp	FALSE	FALSE
16	694275	694423	FBXL16	ENSG00000127585	ENST00000324361	ENSE00001325485	692507	694423	7	1	-1						IPR036047, IPR032675, IPR006553	F-box-like_dom_sf, LRR_dom_sf, Leu-rich_rpt_Cys-con_subtyp	FALSE	FALSE
16			FBXL16	ENSG00000127585	ENST00000397621	ENSE00001529427	705512	705801	1	-1	-1						IPR036047, IPR032675, IPR006553	F-box-like_dom_sf, LRR_dom_sf, Leu-rich_rpt_Cys-con_subtyp	FALSE	FALSE
16	694275	694423	FBXL16	ENSG00000127585	ENST00000397621	ENSE00003530942	692500	694423	6	1	-1						IPR036047, IPR032675, IPR006553	F-box-like_dom_sf, LRR_dom_sf, Leu-rich_rpt_Cys-con_subtyp	FALSE	FALSE
16	695415	695920	FBXL16	ENSG00000127585	ENST00000562563	ENSE00002604090	695415	696025	1	-1	2						IPR032675, IPR006553	LRR_dom_sf, Leu-rich_rpt_Cys-con_subtyp	FALSE	FALSE
16	694275	694423	FBXL16	ENSG00000127585	ENST00000562563	ENSE00002586710	692927	694423	4	1	-1						IPR032675, IPR006553	LRR_dom_sf, Leu-rich_rpt_Cys-con_subtyp	FALSE	FALSE
16	788685	788775	CHTF18	ENSG00000127586	ENST00000262315	ENSE00003606392	788620	788775	1	-1	1						IPR027417, IPR003959	P-loop_NTPase, ATPase_AAA_core	FALSE	FALSE
16	788931	789125	CHTF18	ENSG00000127586	ENST00000262315	ENSE00003483455	788931	789125	2	1	1		TRUE				IPR027417, IPR003959	P-loop_NTPase, ATPase_AAA_core	FALSE	FALSE
16	789210	789360	CHTF18	ENSG00000127586	ENST00000262315	ENSE00003473534	789210	789360	3	1	2						IPR027417, IPR003959	P-loop_NTPase, ATPase_AAA_core	FALSE	FALSE
16	789547	789715	CHTF18	ENSG00000127586	ENST00000262315	ENSE00003512553	789547	789715	4	2	0						IPR027417, IPR003959	P-loop_NTPase, ATPase_AAA_core	FALSE	FALSE
16	790177	790269	CHTF18	ENSG00000127586	ENST00000262315	ENSE00003636490	790177	790269	5	0	0	TRUE					IPR027417, IPR003959	P-loop_NTPase, ATPase_AAA_core	FALSE	FALSE
16	790347	790399	CHTF18	ENSG00000127586	ENST00000262315	ENSE00003472534	790347	790399	6	0	2						IPR027417, IPR003959	P-loop_NTPase, ATPase_AAA_core	FALSE	FALSE
16	790525	790666	CHTF18	ENSG00000127586	ENST00000262315	ENSE00003585496	790525	790666	7	2	0						IPR027417, IPR003959	P-loop_NTPase, ATPase_AAA_core	FALSE	FALSE
16	791161	791370	CHTF18	ENSG00000127586	ENST00000262315	ENSE00003787490	791161	791370	8	0	0	TRUE					IPR027417, IPR003959	P-loop_NTPase, ATPase_AAA_core	FALSE	FALSE
16	791851	791948	CHTF18	ENSG00000127586	ENST00000262315	ENSE00000664137	791851	791948	9	0	2						IPR027417, IPR003959	P-loop_NTPase, ATPase_AAA_core	FALSE	FALSE
16	792224	792347	CHTF18	ENSG00000127586	ENST00000262315	ENSE00003513699	792224	792347	10	2	0						IPR027417, IPR003959	P-loop_NTPase, ATPase_AAA_core	FALSE	FALSE
16	792439	792590	CHTF18	ENSG00000127586	ENST00000262315	ENSE00003590350	792439	792590	11	0	2						IPR027417, IPR003959	P-loop_NTPase, ATPase_AAA_core	FALSE	FALSE
16	792718	792811	CHTF18	ENSG00000127586	ENST00000262315	ENSE00003480838	792718	792811	12	2	0						IPR027417, IPR003959	P-loop_NTPase, ATPase_AAA_core	FALSE	FALSE
16	792966	793064	CHTF18	ENSG00000127586	ENST00000262315	ENSE00003681406	792966	793064	13	0	0	TRUE					IPR027417, IPR003959	P-loop_NTPase, ATPase_AAA_core	FALSE	FALSE
16	793144	793274	CHTF18	ENSG00000127586	ENST00000262315	ENSE00003636938	793144	793274	14	0	2						IPR027417, IPR003959, IPR003593, IPR027417, IPR003959	P-loop_NTPase, ATPase_AAA_core, AAA+_ATPase, P-loop_NTPase, ATPase_AAA_core	FALSE	FALSE
16	794054	794201	CHTF18	ENSG00000127586	ENST00000262315	ENSE00003578718	794054	794201	15	2	0						IPR027417, IPR003959	P-loop_NTPase, ATPase_AAA_core	FALSE	FALSE
16	795132	795356	CHTF18	ENSG00000127586	ENST00000262315	ENSE00003582580	795132	795356	16	0	0	TRUE					IPR027417, IPR003959	P-loop_NTPase, ATPase_AAA_core	FALSE	FALSE
16	795685	795834	CHTF18	ENSG00000127586	ENST00000262315	ENSE00003578448	795685	795834	17	0	0	TRUE					IPR027417, IPR003959	P-loop_NTPase, ATPase_AAA_core	FALSE	FALSE
16	795947	796077	CHTF18	ENSG00000127586	ENST00000262315	ENSE00003589983	795947	796077	18	0	2						IPR027417, IPR003959	P-loop_NTPase, ATPase_AAA_core	FALSE	FALSE
16	796717	796861	CHTF18	ENSG00000127586	ENST00000262315	ENSE00003543830	796717	796861	19	2	0						IPR027417, IPR003959	P-loop_NTPase, ATPase_AAA_core	FALSE	FALSE
16	796961	797092	CHTF18	ENSG00000127586	ENST00000262315	ENSE00003530166	796961	797092	20	0	0	TRUE					IPR027417, IPR003959	P-loop_NTPase, ATPase_AAA_core	FALSE	FALSE
16	797694	797751	CHTF18	ENSG00000127586	ENST00000262315	ENSE00003530253	797694	797751	21	0	1						IPR027417, IPR003959	P-loop_NTPase, ATPase_AAA_core	FALSE	FALSE
16	797839	797975	CHTF18	ENSG00000127586	ENST00000262315	ENSE00003551417	797839	798074	22	1	-1						IPR027417, IPR003959	P-loop_NTPase, ATPase_AAA_core	FALSE	FALSE
16	788685	788775	CHTF18	ENSG00000127586	ENST00000317063	ENSE00001697826	788625	788775	1	-1	1
16	789210	789362	CHTF18	ENSG00000127586	ENST00000317063	ENSE00001400566	789210	789362	3	1	1		TRUE				IPR027417, IPR003959	P-loop_NTPase, ATPase_AAA_core	FALSE	FALSE
16	789549	789715	CHTF18	ENSG00000127586	ENST00000317063	ENSE00001140577	789549	789715	4	1	0						IPR027417, IPR003959	P-loop_NTPase, ATPase_AAA_core	FALSE	FALSE
16	797839	797975	CHTF18	ENSG00000127586	ENST00000317063	ENSE00003612823	797839	797975	22	1	0						IPR027417, IPR003959	P-loop_NTPase, ATPase_AAA_core	FALSE	FALSE
16	788928	789125	CHTF18	ENSG00000127586	ENST00000440239	ENSE00001656197	788928	789125	2	1	1
16	792224	792367	CHTF18	ENSG00000127586	ENST00000440239	ENSE00001699453	792224	792367	10	2	2
16	792439	792460	CHTF18	ENSG00000127586	ENST00000440239	ENSE00003571115	792439	792590	11	2	-1
16			CHTF18	ENSG00000127586	ENST00000440239	ENSE00003617431	792718	792811	12	-1	-1				TRUE
16			CHTF18	ENSG00000127586	ENST00000440239	ENSE00003568377	792966	793064	13	-1	-1				TRUE
16			CHTF18	ENSG00000127586	ENST00000440239	ENSE00001774510	793144	793190	14	-1	-1
16	788685	788775	CHTF18	ENSG00000127586	ENST00000455171	ENSE00003558866	788624	788775	1	-1	1						IPR027417, IPR003959	P-loop_NTPase, ATPase_AAA_core	FALSE	FALSE
16	788931	789360	CHTF18	ENSG00000127586	ENST00000455171	ENSE00001700393	788931	789360	2	1	2						IPR027417, IPR003959	P-loop_NTPase, ATPase_AAA_core	FALSE	FALSE
16	788046	788116	CHTF18	ENSG00000127586	ENST00000631357	ENSE00003762482	788046	788116	1	0	2						IPR027417, IPR003959	P-loop_NTPase, ATPase_AAA_core	FALSE	FALSE
16	788165	788775	CHTF18	ENSG00000127586	ENST00000631357	ENSE00003764655	788165	788775	2	2	1						IPR027417, IPR003959	P-loop_NTPase, ATPase_AAA_core	FALSE	FALSE
16	790531	790666	CHTF18	ENSG00000127586	ENST00000631357	ENSE00003770899	790531	790666	8	2	0						IPR027417, IPR003959	P-loop_NTPase, ATPase_AAA_core	FALSE	FALSE
16	792981	793064	CHTF18	ENSG00000127586	ENST00000631357	ENSE00003761093	792981	793064	14	0	0						IPR027417, IPR003959	P-loop_NTPase, ATPase_AAA_core	FALSE	FALSE
16	793658	793802	CHTF18	ENSG00000127586	ENST00000631357	ENSE00003773155	793658	793802	16	2	0						IPR027417, IPR003959	P-loop_NTPase, ATPase_AAA_core	FALSE	FALSE
16	794142	794201	CHTF18	ENSG00000127586	ENST00000631357	ENSE00003767141	794142	794201	17	0	0						IPR027417, IPR003959	P-loop_NTPase, ATPase_AAA_core	FALSE	FALSE
16			GNG13	ENSG00000127588	ENST00000248150	ENSE00001367900	800666	800734	1	-1	-1						IPR039227, IPR036284, IPR015898	GNG13, GGL_sf, G-protein_gamma-like_dom	FALSE	FALSE
16	798980	799077	GNG13	ENSG00000127588	ENST00000248150	ENSE00000873985	798980	799111	2	-1	2						IPR039227, IPR036284, IPR015898	GNG13, GGL_sf, G-protein_gamma-like_dom	FALSE	FALSE
16	798719	798824	GNG13	ENSG00000127588	ENST00000248150	ENSE00000873984	798041	798824	3	2	-1						IPR039227, IPR036284, IPR015898	GNG13, GGL_sf, G-protein_gamma-like_dom	FALSE	FALSE
16	47460838	47461045	ITFG1	ENSG00000129636	ENST00000320640	ENSE00001404558	47460838	47461063	1	-1	1
16	47459103	47459175	ITFG1	ENSG00000129636	ENST00000320640	ENSE00003670902	47459103	47459175	2	1	2
16	47454013	47454158	ITFG1	ENSG00000129636	ENST00000320640	ENSE00003500906	47454013	47454158	3	2	1
16	47452733	47452790	ITFG1	ENSG00000129636	ENST00000320640	ENSE00003584453	47452733	47452790	4	1	2
16	47451396	47451470	ITFG1	ENSG00000129636	ENST00000320640	ENSE00003784160	47451396	47451470	5	2	2			TRUE
16	47428804	47428898	ITFG1	ENSG00000129636	ENST00000320640	ENSE00003691955	47428804	47428898	6	2	1
16	47375876	47375940	ITFG1	ENSG00000129636	ENST00000320640	ENSE00003630716	47375876	47375940	7	1	0
16	47365788	47365869	ITFG1	ENSG00000129636	ENST00000320640	ENSE00003639225	47365788	47365869	8	0	1
16	47313729	47313823	ITFG1	ENSG00000129636	ENST00000320640	ENSE00003481551	47313729	47313823	9	1	0
16	47311240	47311412	ITFG1	ENSG00000129636	ENST00000320640	ENSE00003545688	47311240	47311412	10	0	2
16	47260545	47260695	ITFG1	ENSG00000129636	ENST00000320640	ENSE00003665139	47260545	47260695	11	2	0
16	47258632	47258740	ITFG1	ENSG00000129636	ENST00000320640	ENSE00003536868	47258632	47258740	12	0	1
16	47237965	47238008	ITFG1	ENSG00000129636	ENST00000320640	ENSE00003521396	47237965	47238008	13	1	0
16	47218868	47218946	ITFG1	ENSG00000129636	ENST00000320640	ENSE00003607924	47218868	47218946	14	0	1
16	47162540	47162664	ITFG1	ENSG00000129636	ENST00000320640	ENSE00003590392	47162540	47162664	15	1	0
16	47161750	47161832	ITFG1	ENSG00000129636	ENST00000320640	ENSE00003516666	47161750	47161832	16	0	2
16	47158873	47158990	ITFG1	ENSG00000129636	ENST00000320640	ENSE00003572210	47158873	47158990	17	2	0
16	47155719	47155778	ITFG1	ENSG00000129636	ENST00000320640	ENSE00003579174	47154391	47155778	18	0	-1
16			ITFG1	ENSG00000129636	ENST00000544001	ENSE00002207287	47461115	47461274	1	-1	-1				TRUE
16			ITFG1	ENSG00000129636	ENST00000544001	ENSE00003485352	47459103	47459175	2	-1	-1				TRUE
16	47454013	47454100	ITFG1	ENSG00000129636	ENST00000544001	ENSE00003521428	47454013	47454158	3	-1	1
16	47158873	47158934	ITFG1	ENSG00000129636	ENST00000544001	ENSE00002256954	47158873	47158934	17	2	1
16	47155768	47155778	ITFG1	ENSG00000129636	ENST00000544001	ENSE00002204505	47155605	47155778	18	1	-1
16			ITFG1	ENSG00000129636	ENST00000563730	ENSE00002599055	47463952	47464149	1	-1	-1
16	47258632	47258722	ITFG1	ENSG00000129636	ENST00000565262	ENSE00002588616	47258632	47258722	1	0	1
16	47162540	47162601	ITFG1	ENSG00000129636	ENST00000565262	ENSE00002591048	47162540	47162601	4	1	0
16	47155719	47155778	ITFG1	ENSG00000129636	ENST00000565262	ENSE00002582515	47155672	47155778	7	0	-1
16	47459103	47459130	ITFG1	ENSG00000129636	ENST00000565940	ENSE00002597560	47459103	47459130	1	1	2
16	47450420	47450453	ITFG1	ENSG00000129636	ENST00000565940	ENSE00002590619	47448098	47450453	5	2	-1
16	89171832	89171873	CDH15	ENSG00000129910	ENST00000289746	ENSE00003684580	89171748	89171873	1	-1	0						IPR039808, IPR027397, IPR020894, IPR015919, IPR002126	Cadherin, Catenin_binding_dom_sf, Cadherin_CS, Cadherin-like_sf, Cadherin-like_dom	FALSE	FALSE
16	89179416	89179574	CDH15	ENSG00000129910	ENST00000289746	ENSE00003645606	89179416	89179574	2	0	0	TRUE					IPR039808, IPR027397, IPR020894, IPR015919, IPR002126	Cadherin, Catenin_binding_dom_sf, Cadherin_CS, Cadherin-like_sf, Cadherin-like_dom	FALSE	FALSE
16	89180200	89180355	CDH15	ENSG00000129910	ENST00000289746	ENSE00003602294	89180200	89180355	3	0	0	TRUE					IPR039808, IPR027397, IPR020894, IPR015919, IPR002126	Cadherin, Catenin_binding_dom_sf, Cadherin_CS, Cadherin-like_sf, Cadherin-like_dom	FALSE	FALSE
16	89183548	89183692	CDH15	ENSG00000129910	ENST00000289746	ENSE00003553799	89183548	89183692	4	0	1						IPR039808, IPR027397, IPR020894, IPR015919, IPR002126	Cadherin, Catenin_binding_dom_sf, Cadherin_CS, Cadherin-like_sf, Cadherin-like_dom	FALSE	FALSE
16	89185173	89185333	CDH15	ENSG00000129910	ENST00000289746	ENSE00000910236	89185173	89185333	5	1	0						IPR039808, IPR027397, IPR020894, IPR015919, IPR002126	Cadherin, Catenin_binding_dom_sf, Cadherin_CS, Cadherin-like_sf, Cadherin-like_dom	FALSE	FALSE
16	89187429	89187557	CDH15	ENSG00000129910	ENST00000289746	ENSE00001176643	89187429	89187557	6	0	0	TRUE					IPR039808, IPR027397, IPR020894, IPR015919, IPR002126	Cadherin, Catenin_binding_dom_sf, Cadherin_CS, Cadherin-like_sf, Cadherin-like_dom	FALSE	FALSE
16	89188100	89188285	CDH15	ENSG00000129910	ENST00000289746	ENSE00000892967	89188100	89188285	7	0	0	TRUE					IPR039808, IPR027397, IPR020894, IPR015919, IPR002126	Cadherin, Catenin_binding_dom_sf, Cadherin_CS, Cadherin-like_sf, Cadherin-like_dom	FALSE	FALSE
16	89190243	89190496	CDH15	ENSG00000129910	ENST00000289746	ENSE00001176627	89190243	89190496	8	0	2						IPR039808, IPR027397, IPR020894, IPR015919, IPR002126	Cadherin, Catenin_binding_dom_sf, Cadherin_CS, Cadherin-like_sf, Cadherin-like_dom	FALSE	FALSE
16	89191330	89191472	CDH15	ENSG00000129910	ENST00000289746	ENSE00001176615	89191330	89191472	9	2	1						IPR039808, IPR027397, IPR020894, IPR015919, IPR002126	Cadherin, Catenin_binding_dom_sf, Cadherin_CS, Cadherin-like_sf, Cadherin-like_dom	FALSE	FALSE
16	89191655	89191894	CDH15	ENSG00000129910	ENST00000289746	ENSE00001176610	89191655	89191894	10	1	1		TRUE				IPR039808, IPR027397, IPR020894, IPR015919, IPR002126	Cadherin, Catenin_binding_dom_sf, Cadherin_CS, Cadherin-like_sf, Cadherin-like_dom	FALSE	FALSE
16	89192205	89192444	CDH15	ENSG00000129910	ENST00000289746	ENSE00001176603	89192205	89192444	11	1	1		TRUE				IPR039808, IPR027397, IPR020894, IPR015919, IPR002126	Cadherin, Catenin_binding_dom_sf, Cadherin_CS, Cadherin-like_sf, Cadherin-like_dom	FALSE	FALSE
16	89193470	89193606	CDH15	ENSG00000129910	ENST00000289746	ENSE00001176597	89193470	89193606	12	1	0						IPR039808, IPR027397, IPR020894, IPR015919, IPR002126	Cadherin, Catenin_binding_dom_sf, Cadherin_CS, Cadherin-like_sf, Cadherin-like_dom	FALSE	FALSE
16	89193755	89193913	CDH15	ENSG00000129910	ENST00000289746	ENSE00000892964	89193755	89193913	13	0	0	TRUE					IPR039808, IPR027397, IPR020894, IPR015919, IPR002126	Cadherin, Catenin_binding_dom_sf, Cadherin_CS, Cadherin-like_sf, Cadherin-like_dom	FALSE	FALSE
16	89194862	89195155	CDH15	ENSG00000129910	ENST00000289746	ENSE00001176686	89194862	89195492	14	0	-1						IPR039808, IPR027397, IPR020894, IPR015919, IPR002126	Cadherin, Catenin_binding_dom_sf, Cadherin_CS, Cadherin-like_sf, Cadherin-like_dom	FALSE	FALSE
16			PGAP6	ENSG00000129925	ENST00000250930	ENSE00001630721	381908	381978	1	-1	-1				TRUE		IPR021910	NGX6/PGAP6/MYMK	FALSE	FALSE
16			PGAP6	ENSG00000129925	ENST00000250930	ENSE00001680897	377671	377805	2	-1	-1				TRUE		IPR021910	NGX6/PGAP6/MYMK	FALSE	FALSE
16			PGAP6	ENSG00000129925	ENST00000250930	ENSE00003611401	377378	377585	3	-1	-1				TRUE		IPR021910	NGX6/PGAP6/MYMK	FALSE	FALSE
16	377037	377092	PGAP6	ENSG00000129925	ENST00000250930	ENSE00003555632	377037	377164	4	-1	2						IPR021910	NGX6/PGAP6/MYMK	FALSE	FALSE
16	376544	376812	PGAP6	ENSG00000129925	ENST00000250930	ENSE00001615523	376544	376812	5	2	1						IPR021910	NGX6/PGAP6/MYMK	FALSE	FALSE
16	376136	376455	PGAP6	ENSG00000129925	ENST00000250930	ENSE00001688531	376136	376455	6	1	0						IPR021910	NGX6/PGAP6/MYMK	FALSE	FALSE
16	375345	375435	PGAP6	ENSG00000129925	ENST00000250930	ENSE00003531838	375345	375435	7	0	1						IPR021910	NGX6/PGAP6/MYMK	FALSE	FALSE
16	375133	375256	PGAP6	ENSG00000129925	ENST00000250930	ENSE00003591614	375133	375256	8	1	2						IPR021910	NGX6/PGAP6/MYMK	FALSE	FALSE
16	374756	374892	PGAP6	ENSG00000129925	ENST00000250930	ENSE00000892467	374756	374892	9	2	1						IPR021910	NGX6/PGAP6/MYMK	FALSE	FALSE
16	374221	374399	PGAP6	ENSG00000129925	ENST00000250930	ENSE00003459862	374221	374399	10	1	0						IPR021910	NGX6/PGAP6/MYMK	FALSE	FALSE
16	374005	374151	PGAP6	ENSG00000129925	ENST00000250930	ENSE00003621134	374005	374151	11	0	0	TRUE					IPR021910	NGX6/PGAP6/MYMK	FALSE	FALSE
16	372611	372727	PGAP6	ENSG00000129925	ENST00000250930	ENSE00000892464	372611	372727	12	0	0	TRUE					IPR021910	NGX6/PGAP6/MYMK	FALSE	FALSE
16	371987	372283	PGAP6	ENSG00000129925	ENST00000250930	ENSE00001493956	371864	372283	13	0	-1						IPR021910	NGX6/PGAP6/MYMK	FALSE	FALSE
16	374756	374851	PGAP6	ENSG00000129925	ENST00000424078	ENSE00001646559	374756	374851	1	1	1						IPR021910	NGX6/PGAP6/MYMK	FALSE	FALSE
16	371987	372283	PGAP6	ENSG00000129925	ENST00000424078	ENSE00001603910	371862	372283	4	0	-1						IPR021910	NGX6/PGAP6/MYMK	FALSE	FALSE
16	381701	381821	PGAP6	ENSG00000129925	ENST00000431232	ENSE00000892475	381701	381978	1	-1	1						IPR021910	NGX6/PGAP6/MYMK	FALSE	FALSE
16	377671	377848	PGAP6	ENSG00000129925	ENST00000431232	ENSE00003533974	377671	377848	2	1	2						IPR021910	NGX6/PGAP6/MYMK	FALSE	FALSE
16	377378	377585	PGAP6	ENSG00000129925	ENST00000431232	ENSE00003652853	377378	377585	3	2	0						IPR021910	NGX6/PGAP6/MYMK	FALSE	FALSE
16	377037	377164	PGAP6	ENSG00000129925	ENST00000431232	ENSE00003653494	377037	377164	4	0	2						IPR021910	NGX6/PGAP6/MYMK	FALSE	FALSE
16	371987	372283	PGAP6	ENSG00000129925	ENST00000431232	ENSE00001788417	370788	372283	13	0	-1						IPR021910	NGX6/PGAP6/MYMK	FALSE	FALSE
16	375133	375215	PGAP6	ENSG00000129925	ENST00000448854	ENSE00001771450	375133	375215	1	0	2						IPR021910	NGX6/PGAP6/MYMK	FALSE	FALSE
16	372542	372727	PGAP6	ENSG00000129925	ENST00000448854	ENSE00001681778	372416	372727	5	0	-1						IPR021910	NGX6/PGAP6/MYMK	FALSE	FALSE
16	88976657	88976807	CBFA2T3	ENSG00000129993	ENST00000268679	ENSE00002619134	88976657	88977207	1	-1	1						IPR037249, IPR014896, IPR013292, IPR013289, IPR003894	TAFH/NHR1_dom_sf, NHR2, CBFA2T3, CBFA2T1/2/3, TAFH_NHR1	FALSE	FALSE
16	88901504	88901656	CBFA2T3	ENSG00000129993	ENST00000268679	ENSE00003516637	88901504	88901656	2	1	1		TRUE				IPR037249, IPR014896, IPR013292, IPR013289, IPR003894	TAFH/NHR1_dom_sf, NHR2, CBFA2T3, CBFA2T1/2/3, TAFH_NHR1	FALSE	FALSE
16	88898078	88898152	CBFA2T3	ENSG00000129993	ENST00000268679	ENSE00001305140	88898078	88898152	3	1	1		TRUE				IPR037249, IPR014896, IPR013292, IPR013289, IPR003894	TAFH/NHR1_dom_sf, NHR2, CBFA2T3, CBFA2T1/2/3, TAFH_NHR1	FALSE	FALSE
16	88892244	88892485	CBFA2T3	ENSG00000129993	ENST00000268679	ENSE00003785867	88892244	88892485	4	1	0						IPR037249, IPR014896, IPR013292, IPR013289, IPR003894	TAFH/NHR1_dom_sf, NHR2, CBFA2T3, CBFA2T1/2/3, TAFH_NHR1	FALSE	FALSE
16	88891882	88891971	CBFA2T3	ENSG00000129993	ENST00000268679	ENSE00000946068	88891882	88891971	5	0	0	TRUE					IPR037249, IPR014896, IPR013292, IPR013289, IPR003894	TAFH/NHR1_dom_sf, NHR2, CBFA2T3, CBFA2T1/2/3, TAFH_NHR1	FALSE	FALSE
16	88885961	88886142	CBFA2T3	ENSG00000129993	ENST00000268679	ENSE00002255220	88885961	88886142	6	0	2						IPR037249, IPR014896, IPR013292, IPR013289, IPR003894	TAFH/NHR1_dom_sf, NHR2, CBFA2T3, CBFA2T1/2/3, TAFH_NHR1	FALSE	FALSE
16	88885046	88885269	CBFA2T3	ENSG00000129993	ENST00000268679	ENSE00002229748	88885046	88885269	7	2	1						IPR037249, IPR014896, IPR013292, IPR013289, IPR003894	TAFH/NHR1_dom_sf, NHR2, CBFA2T3, CBFA2T1/2/3, TAFH_NHR1	FALSE	FALSE
16	88882676	88882761	CBFA2T3	ENSG00000129993	ENST00000268679	ENSE00002240324	88882676	88882761	8	1	0						IPR037249, IPR014896, IPR013292, IPR013289, IPR003894	TAFH/NHR1_dom_sf, NHR2, CBFA2T3, CBFA2T1/2/3, TAFH_NHR1	FALSE	FALSE
16	88881291	88881489	CBFA2T3	ENSG00000129993	ENST00000268679	ENSE00002222897	88881291	88881489	9	0	1						IPR037249, IPR014896, IPR013292, IPR013289, IPR003894	TAFH/NHR1_dom_sf, NHR2, CBFA2T3, CBFA2T1/2/3, TAFH_NHR1	FALSE	FALSE
16	88880720	88880788	CBFA2T3	ENSG00000129993	ENST00000268679	ENSE00003596355	88880720	88880788	10	1	1		TRUE				IPR037249, IPR014896, IPR013292, IPR013289, IPR003894	TAFH/NHR1_dom_sf, NHR2, CBFA2T3, CBFA2T1/2/3, TAFH_NHR1	FALSE	FALSE
16	88879270	88879460	CBFA2T3	ENSG00000129993	ENST00000268679	ENSE00003464121	88879270	88879460	11	1	0						IPR037249, IPR014896, IPR013292, IPR013289, IPR003894	TAFH/NHR1_dom_sf, NHR2, CBFA2T3, CBFA2T1/2/3, TAFH_NHR1	FALSE	FALSE
16	88876976	88877275	CBFA2T3	ENSG00000129993	ENST00000268679	ENSE00001825844	88874858	88877275	12	0	-1						IPR037249, IPR014896, IPR013292, IPR013289, IPR003894	TAFH/NHR1_dom_sf, NHR2, CBFA2T3, CBFA2T1/2/3, TAFH_NHR1	FALSE	FALSE
16			CBFA2T3	ENSG00000129993	ENST00000327483	ENSE00001514303	88941020	88941198	1	-1	-1				TRUE		IPR037249, IPR014896, IPR013292, IPR013289, IPR003894	TAFH/NHR1_dom_sf, NHR2, CBFA2T3, CBFA2T1/2/3, TAFH_NHR1	FALSE	FALSE
16	88901504	88901624	CBFA2T3	ENSG00000129993	ENST00000327483	ENSE00003464516	88901504	88901656	2	-1	1						IPR037249, IPR014896, IPR013292, IPR013289, IPR003894	TAFH/NHR1_dom_sf, NHR2, CBFA2T3, CBFA2T1/2/3, TAFH_NHR1	FALSE	FALSE
16			CBFA2T3	ENSG00000129993	ENST00000562719	ENSE00002592079	88902406	88902515	1	-1	-1						IPR037249	TAFH/NHR1_dom_sf	FALSE	FALSE
16	88892285	88892485	CBFA2T3	ENSG00000129993	ENST00000562719	ENSE00002621965	88892285	88892485	4	1	1						IPR037249	TAFH/NHR1_dom_sf	FALSE	FALSE
16	88976657	88976807	CBFA2T3	ENSG00000129993	ENST00000563640	ENSE00002579809	88976657	88977080	1	-1	1
16	88892399	88892485	CBFA2T3	ENSG00000129993	ENST00000563640	ENSE00002577654	88892399	88892485	3	1	1
16			CBFA2T3	ENSG00000129993	ENST00000564416	ENSE00002622706	88941020	88941200	1	-1	-1
16	88898088	88898152	CBFA2T3	ENSG00000129993	ENST00000564416	ENSE00002597824	88898088	88898152	3	1	0
16			CBFA2T3	ENSG00000129993	ENST00000569443	ENSE00002624519	88941771	88941844	1	-1	-1						IPR037249, IPR013289	TAFH/NHR1_dom_sf, CBFA2T1/2/3	FALSE	FALSE
16			CBFA2T3	ENSG00000129993	ENST00000569464	ENSE00002608620	88941771	88941809	1	-1	-1						IPR037249, IPR014896, IPR013289	TAFH/NHR1_dom_sf, NHR2, CBFA2T1/2/3	FALSE	FALSE
16	88881112	88881148	CBFA2T3	ENSG00000129993	ENST00000569464	ENSE00002618585	88881112	88881148	10	1	2						IPR037249, IPR014896, IPR013289	TAFH/NHR1_dom_sf, NHR2, CBFA2T1/2/3	FALSE	FALSE
16	3092542	3092772	ZSCAN10	ENSG00000130182	ENST00000252463	ENSE00002670321	3092542	3092860	1	-1	0						IPR038269, IPR036236, IPR013087	SCAN_sf, Znf_C2H2_sf, Znf_C2H2_type	FALSE	FALSE
16	3092049	3092316	ZSCAN10	ENSG00000130182	ENST00000252463	ENSE00003484450	3092049	3092316	2	0	1						IPR038269, IPR036236, IPR013087	SCAN_sf, Znf_C2H2_sf, Znf_C2H2_type	FALSE	FALSE
16	3091764	3091828	ZSCAN10	ENSG00000130182	ENST00000252463	ENSE00003522626	3091764	3091828	3	1	0						IPR038269, IPR036236, IPR013087	SCAN_sf, Znf_C2H2_sf, Znf_C2H2_type	FALSE	FALSE
16	3091540	3091597	ZSCAN10	ENSG00000130182	ENST00000252463	ENSE00003629100	3091540	3091597	4	0	1						IPR038269, IPR036236, IPR013087	SCAN_sf, Znf_C2H2_sf, Znf_C2H2_type	FALSE	FALSE
16	3089091	3090646	ZSCAN10	ENSG00000130182	ENST00000252463	ENSE00003503090	3088894	3090646	5	1	-1						IPR038269, IPR036236, IPR013087	SCAN_sf, Znf_C2H2_sf, Znf_C2H2_type	FALSE	FALSE
16			ZSCAN10	ENSG00000130182	ENST00000538082	ENSE00002646825	3099190	3099295	1	-1	-1				TRUE		IPR036236	Znf_C2H2_sf	FALSE	FALSE
16	3092542	3092794	ZSCAN10	ENSG00000130182	ENST00000538082	ENSE00003480757	3092542	3093004	2	-1	1						IPR036236	Znf_C2H2_sf	FALSE	FALSE
16	3089091	3090646	ZSCAN10	ENSG00000130182	ENST00000538082	ENSE00002680834	3088989	3090646	5	1	-1						IPR036236	Znf_C2H2_sf	FALSE	FALSE
16			ZSCAN10	ENSG00000130182	ENST00000572548	ENSE00002672692	3099190	3099261	1	-1	-1				TRUE		IPR038269	SCAN_sf	FALSE	FALSE
16	3092677	3092937	ZSCAN10	ENSG00000130182	ENST00000572548	ENSE00002669720	3092677	3093004	2	-1	0						IPR038269	SCAN_sf	FALSE	FALSE
16	3091764	3091828	ZSCAN10	ENSG00000130182	ENST00000572548	ENSE00003627226	3091764	3091828	3	0	2						IPR038269	SCAN_sf	FALSE	FALSE
16	3091588	3091597	ZSCAN10	ENSG00000130182	ENST00000572548	ENSE00003618428	3091540	3091597	4	2	-1						IPR038269	SCAN_sf	FALSE	FALSE
16			ZSCAN10	ENSG00000130182	ENST00000572548	ENSE00002663567	3090552	3090646	5	-1	-1						IPR038269	SCAN_sf	FALSE	FALSE
16			ZSCAN10	ENSG00000130182	ENST00000575108	ENSE00002672018	3099190	3099292	1	-1	-1				TRUE		IPR036236	Znf_C2H2_sf	FALSE	FALSE
16			ZSCAN10	ENSG00000130182	ENST00000575108	ENSE00003632738	3092049	3092316	2	-1	-1				TRUE		IPR036236	Znf_C2H2_sf	FALSE	FALSE
16			ZSCAN10	ENSG00000130182	ENST00000575108	ENSE00003483550	3091764	3091828	3	-1	-1				TRUE		IPR036236	Znf_C2H2_sf	FALSE	FALSE
16			ZSCAN10	ENSG00000130182	ENST00000575108	ENSE00003679730	3091540	3091597	4	-1	-1				TRUE		IPR036236	Znf_C2H2_sf	FALSE	FALSE
16	3089091	3090251	ZSCAN10	ENSG00000130182	ENST00000575108	ENSE00000893557	3088894	3090646	5	-1	-1						IPR036236	Znf_C2H2_sf	FALSE	FALSE
16			ZSCAN10	ENSG00000130182	ENST00000576483	ENSE00002631513	3093268	3093358	2	-1	-1				TRUE		IPR038269	SCAN_sf	FALSE	FALSE
16	3092542	3092937	ZSCAN10	ENSG00000130182	ENST00000576483	ENSE00003551682	3092542	3093004	3	-1	0						IPR038269, IPR036236, IPR013087	SCAN_sf, Znf_C2H2_sf, Znf_C2H2_type	FALSE	FALSE
16	3092229	3092316	ZSCAN10	ENSG00000130182	ENST00000576483	ENSE00002677025	3092229	3092316	4	0	1						IPR038269	SCAN_sf	FALSE	FALSE
16			ZSCAN10	ENSG00000130182	ENST00000576985	ENSE00002680268	3099190	3099294	1	-1	-1						IPR038269, IPR036236, IPR013087	SCAN_sf, Znf_C2H2_sf, Znf_C2H2_type	FALSE	FALSE
16	3089091	3090646	ZSCAN10	ENSG00000130182	ENST00000576985	ENSE00002665101	3088890	3090646	6	1	-1						IPR038269, IPR036236, IPR013087	SCAN_sf, Znf_C2H2_sf, Znf_C2H2_type	FALSE	FALSE
16	152910	153004	HBZ	ENSG00000130656	ENST00000252951	ENSE00001143667	152644	153004	1	-1	2						IPR012292, IPR009050, IPR002340, IPR002338	Globin/Proto, Globin-like_sf, Haemoglobin_zeta, Haemoglobin_a-typ	FALSE	FALSE
16	153892	154096	HBZ	ENSG00000130656	ENST00000252951	ENSE00003606697	153892	154096	2	2	0						IPR012292, IPR009050, IPR002340, IPR002338	Globin/Proto, Globin-like_sf, Haemoglobin_zeta, Haemoglobin_a-typ	FALSE	FALSE
16	154272	154400	HBZ	ENSG00000130656	ENST00000252951	ENSE00001143658	154272	154503	3	0	-1						IPR012292, IPR009050, IPR002340, IPR002338	Globin/Proto, Globin-like_sf, Haemoglobin_zeta, Haemoglobin_a-typ	FALSE	FALSE
16			HBZ	ENSG00000130656	ENST00000652335	ENSE00003850915	142728	143089	1	-1	-1				TRUE		IPR012292, IPR009050, IPR002340, IPR002338	Globin/Proto, Globin-like_sf, Haemoglobin_zeta, Haemoglobin_a-typ	FALSE	FALSE
16	152910	153004	HBZ	ENSG00000130656	ENST00000652335	ENSE00003841586	152893	153004	2	-1	2						IPR012292, IPR009050, IPR002340, IPR002338	Globin/Proto, Globin-like_sf, Haemoglobin_zeta, Haemoglobin_a-typ	FALSE	FALSE
16	153892	153964	HBZ	ENSG00000130656	ENST00000652335	ENSE00003841210	153892	153964	3	2	0						IPR012292, IPR009050, IPR002340, IPR002338	Globin/Proto, Globin-like_sf, Haemoglobin_zeta, Haemoglobin_a-typ	FALSE	FALSE
16			COX4I1	ENSG00000131143	ENST00000253452	ENSE00001104549	85799695	85799752	1	-1	-1						IPR036639, IPR013288	Cyt_c_oxidase_su4_sf, Cyt_c_oxidase_su4	FALSE	FALSE
16	85801206	85801278	COX4I1	ENSG00000131143	ENST00000253452	ENSE00003529343	85801205	85801278	2	-1	1
16	85804937	85805104	COX4I1	ENSG00000131143	ENST00000253452	ENSE00001176352	85804937	85805104	3	1	1		TRUE				IPR036639, IPR013288	Cyt_c_oxidase_su4_sf, Cyt_c_oxidase_su4	FALSE	FALSE
16	85805733	85805864	COX4I1	ENSG00000131143	ENST00000253452	ENSE00003459323	85805733	85805864	4	1	1		TRUE				IPR036639, IPR013288	Cyt_c_oxidase_su4_sf, Cyt_c_oxidase_su4	FALSE	FALSE
16	85806738	85806874	COX4I1	ENSG00000131143	ENST00000253452	ENSE00003893824	85806738	85807068	5	1	-1						IPR036639, IPR013288	Cyt_c_oxidase_su4_sf, Cyt_c_oxidase_su4	FALSE	FALSE
16			COX4I1	ENSG00000131143	ENST00000561569	ENSE00002619042	85799697	85799752	1	-1	-1				TRUE		IPR036639, IPR013288	Cyt_c_oxidase_su4_sf, Cyt_c_oxidase_su4	FALSE	FALSE
16	85801206	85801278	COX4I1	ENSG00000131143	ENST00000561569	ENSE00003598429	85801184	85801278	2	-1	1						IPR036639, IPR013288	Cyt_c_oxidase_su4_sf, Cyt_c_oxidase_su4	FALSE	FALSE
16	85806738	85806874	COX4I1	ENSG00000131143	ENST00000561569	ENSE00000866767	85806738	85807002	5	1	-1						IPR036639, IPR013288	Cyt_c_oxidase_su4_sf, Cyt_c_oxidase_su4	FALSE	FALSE
16			COX4I1	ENSG00000131143	ENST00000562336	ENSE00002609596	85799693	85799884	1	-1	-1						IPR036639, IPR013288	Cyt_c_oxidase_su4_sf, Cyt_c_oxidase_su4	FALSE	FALSE
16	85806738	85806874	COX4I1	ENSG00000131143	ENST00000562336	ENSE00002629766	85806738	85807044	5	1	-1						IPR036639, IPR013288	Cyt_c_oxidase_su4_sf, Cyt_c_oxidase_su4	FALSE	FALSE
16			COX4I1	ENSG00000131143	ENST00000564544	ENSE00002605608	85799708	85799752	1	-1	-1
16	85804937	85805115	COX4I1	ENSG00000131143	ENST00000564544	ENSE00002629038	85804937	85805153	3	1	-1
16			COX4I1	ENSG00000131143	ENST00000564544	ENSE00003517568	85805733	85805864	4	-1	-1				TRUE
16			COX4I1	ENSG00000131143	ENST00000564544	ENSE00002596288	85806827	85806975	5	-1	-1
16	85801206	85801278	COX4I1	ENSG00000131143	ENST00000564903	ENSE00003638609	85801202	85801278	1	-1	1						IPR036639, IPR013288	Cyt_c_oxidase_su4_sf, Cyt_c_oxidase_su4	FALSE	FALSE
16	85805733	85805872	COX4I1	ENSG00000131143	ENST00000564903	ENSE00002608567	85805733	85806968	3	1	-1						IPR036639, IPR013288	Cyt_c_oxidase_su4_sf, Cyt_c_oxidase_su4	FALSE	FALSE
16			COX4I1	ENSG00000131143	ENST00000565078	ENSE00002614261	85798633	85799068	1	-1	-1
16	85804937	85804992	COX4I1	ENSG00000131143	ENST00000565078	ENSE00002593422	85804937	85804992	3	1	0
16			COX4I1	ENSG00000131143	ENST00000566405	ENSE00002623038	85799698	85799752	1	-1	-1						IPR036639, IPR013288	Cyt_c_oxidase_su4_sf, Cyt_c_oxidase_su4	FALSE	FALSE
16			COX4I1	ENSG00000131143	ENST00000566405	ENSE00003498653	85801205	85801278	2	-1	-1				TRUE		IPR036639, IPR013288	Cyt_c_oxidase_su4_sf, Cyt_c_oxidase_su4	FALSE	FALSE
16	85804978	85805104	COX4I1	ENSG00000131143	ENST00000566405	ENSE00002609196	85804941	85805104	3	-1	1						IPR036639, IPR013288	Cyt_c_oxidase_su4_sf, Cyt_c_oxidase_su4	FALSE	FALSE
16	85806738	85806802	COX4I1	ENSG00000131143	ENST00000566405	ENSE00002629190	85806738	85806802	5	1	0						IPR036639, IPR013288	Cyt_c_oxidase_su4_sf, Cyt_c_oxidase_su4	FALSE	FALSE
16			COX4I1	ENSG00000131143	ENST00000568794	ENSE00002623173	85799683	85799752	1	-1	-1						IPR036639, IPR013288	Cyt_c_oxidase_su4_sf, Cyt_c_oxidase_su4	FALSE	FALSE
16	85806456	85806502	COX4I1	ENSG00000131143	ENST00000568794	ENSE00002607683	85806456	85806805	5	1	-1						IPR036639, IPR013288	Cyt_c_oxidase_su4_sf, Cyt_c_oxidase_su4	FALSE	FALSE
16	85799065	85799295	EMC8	ENSG00000131148	ENST00000253457	ENSE00001880830	85799065	85799544	1	-1	0						IPR037518	MPN	FALSE	FALSE
16	85788974	85789050	EMC8	ENSG00000131148	ENST00000253457	ENSE00000695664	85788974	85789050	2	0	2						IPR037518	MPN	FALSE	FALSE
16	85781211	85781280	EMC8	ENSG00000131148	ENST00000253457	ENSE00000945795	85781211	85781280	3	2	0						IPR037518	MPN	FALSE	FALSE
16	85780379	85780473	EMC8	ENSG00000131148	ENST00000253457	ENSE00003546372	85780379	85780473	4	0	2
16	85779708	85779867	EMC8	ENSG00000131148	ENST00000253457	ENSE00003474732	85778624	85779867	5	2	-1						IPR037518	MPN	FALSE	FALSE
16	85799065	85799295	EMC8	ENSG00000131148	ENST00000435200	ENSE00000866766	85799065	85799608	1	-1	0						IPR037518	MPN	FALSE	FALSE
16	85779865	85779867	EMC8	ENSG00000131148	ENST00000435200	ENSE00003690879	85778624	85779867	4	0	-1						IPR037518	MPN	FALSE	FALSE
16	85781211	85781258	EMC8	ENSG00000131148	ENST00000595980	ENSE00003000797	85781211	85781258	1	0	0
16	85779708	85779867	EMC8	ENSG00000131148	ENST00000595980	ENSE00003009895	85779641	85779867	3	2	-1
16			EMC8	ENSG00000131148	ENST00000595980	ENSE00003174586	85776555	85776606	4	-1	-1				TRUE
16			EMC8	ENSG00000131148	ENST00000595980	ENSE00003005966	85771758	85771891	5	-1	-1
16	85613392	85613398	GSE1	ENSG00000131149	ENST00000253458	ENSE00001399788	85613322	85613398	1	-1	1						IPR042337	GSE1	FALSE	FALSE
16	85633914	85634132	GSE1	ENSG00000131149	ENST00000253458	ENSE00001399414	85633914	85634132	2	1	1		TRUE				IPR042337	GSE1	FALSE	FALSE
16	85648552	85648751	GSE1	ENSG00000131149	ENST00000253458	ENSE00003466294	85648552	85648751	3	1	0						IPR042337	GSE1	FALSE	FALSE
16	85654278	85654450	GSE1	ENSG00000131149	ENST00000253458	ENSE00002304022	85654278	85654450	4	0	2						IPR042337	GSE1	FALSE	FALSE
16	85654794	85654991	GSE1	ENSG00000131149	ENST00000253458	ENSE00002302897	85654794	85654991	5	2	2			TRUE			IPR042337	GSE1	FALSE	FALSE
16	85655726	85655917	GSE1	ENSG00000131149	ENST00000253458	ENSE00002208941	85655726	85655917	6	2	2			TRUE			IPR042337	GSE1	FALSE	FALSE
16	85656343	85656665	GSE1	ENSG00000131149	ENST00000253458	ENSE00002210831	85656343	85656665	7	2	1						IPR042337	GSE1	FALSE	FALSE
16	85657277	85657604	GSE1	ENSG00000131149	ENST00000253458	ENSE00002207675	85657277	85657604	8	1	2						IPR042337	GSE1	FALSE	FALSE
16	85661146	85661765	GSE1	ENSG00000131149	ENST00000253458	ENSE00002224848	85661146	85661765	9	2	1						IPR042337	GSE1	FALSE	FALSE
16	85662981	85663093	GSE1	ENSG00000131149	ENST00000253458	ENSE00002272723	85662981	85663093	10	1	0						IPR042337	GSE1	FALSE	FALSE
16	85663344	85663614	GSE1	ENSG00000131149	ENST00000253458	ENSE00002292885	85663344	85663614	11	0	1						IPR042337	GSE1	FALSE	FALSE
16	85665015	85665128	GSE1	ENSG00000131149	ENST00000253458	ENSE00000897849	85665015	85665128	12	1	1		TRUE				IPR042337	GSE1	FALSE	FALSE
16	85665976	85666347	GSE1	ENSG00000131149	ENST00000253458	ENSE00003463959	85665976	85666347	13	1	1		TRUE				IPR042337	GSE1	FALSE	FALSE
16	85668140	85668424	GSE1	ENSG00000131149	ENST00000253458	ENSE00003473405	85668140	85668424	14	1	1		TRUE				IPR042337	GSE1	FALSE	FALSE
16	85670995	85671098	GSE1	ENSG00000131149	ENST00000253458	ENSE00003485591	85670995	85671098	15	1	0						IPR042337	GSE1	FALSE	FALSE
16	85672405	85672539	GSE1	ENSG00000131149	ENST00000253458	ENSE00003849029	85672405	85676200	16	0	-1						IPR042337	GSE1	FALSE	FALSE
16	85613392	85613398	GSE1	ENSG00000131149	ENST00000393243	ENSE00001514595	85613352	85613398	1	-1	1						IPR042337	GSE1	FALSE	FALSE
16	85672405	85672539	GSE1	ENSG00000131149	ENST00000393243	ENSE00003598475	85672405	85676204	15	0	-1						IPR042337	GSE1	FALSE	FALSE
16			GSE1	ENSG00000131149	ENST00000405402	ENSE00001549653	85611409	85611531	1	-1	-1				TRUE		IPR042337	GSE1	FALSE	FALSE
16	85648638	85648751	GSE1	ENSG00000131149	ENST00000405402	ENSE00003471503	85648552	85648751	2	-1	0						IPR042337	GSE1	FALSE	FALSE
16	85672405	85672539	GSE1	ENSG00000131149	ENST00000405402	ENSE00001557352	85672405	85673354	15	0	-1						IPR042337	GSE1	FALSE	FALSE
16	85688809	85688898	GINS2	ENSG00000131153	ENST00000253462	ENSE00001303150	85688809	85688954	1	-1	0						IPR036224, IPR021151	GINS_bundle-like_dom_sf, GINS_A	FALSE	FALSE
16	85687460	85687574	GINS2	ENSG00000131153	ENST00000253462	ENSE00003483937	85687460	85687574	2	0	1						IPR036224, IPR021151	GINS_bundle-like_dom_sf, GINS_A	FALSE	FALSE
16	85681582	85681681	GINS2	ENSG00000131153	ENST00000253462	ENSE00000945758	85681582	85681681	3	1	2						IPR036224, IPR021151	GINS_bundle-like_dom_sf, GINS_A	FALSE	FALSE
16	85678540	85678666	GINS2	ENSG00000131153	ENST00000253462	ENSE00000897887	85678540	85678666	4	2	0						IPR036224, IPR021151	GINS_bundle-like_dom_sf, GINS_A	FALSE	FALSE
16	85678212	85678337	GINS2	ENSG00000131153	ENST00000253462	ENSE00001305255	85676198	85678337	5	0	-1						IPR036224, IPR021151	GINS_bundle-like_dom_sf, GINS_A	FALSE	FALSE
16			GINS2	ENSG00000131153	ENST00000595355	ENSE00003211873	85687713	85688025	1	-1	-1				TRUE		IPR036224, IPR021151	GINS_bundle-like_dom_sf, GINS_A	FALSE	FALSE
16	85687460	85687469	GINS2	ENSG00000131153	ENST00000595355	ENSE00003626898	85687460	85687574	2	-1	1						IPR036224, IPR021151	GINS_bundle-like_dom_sf, GINS_A	FALSE	FALSE
16	85678570	85678666	GINS2	ENSG00000131153	ENST00000595355	ENSE00003048688	85678570	85678666	4	2	0						IPR036224, IPR021151	GINS_bundle-like_dom_sf, GINS_A	FALSE	FALSE
16			GINS2	ENSG00000131153	ENST00000596233	ENSE00003063252	85689796	85690073	1	-1	-1						IPR036224	GINS_bundle-like_dom_sf	FALSE	FALSE
16	85678623	85678666	GINS2	ENSG00000131153	ENST00000596233	ENSE00003172104	85678623	85678666	4	2	1						IPR036224	GINS_bundle-like_dom_sf	FALSE	FALSE
16	89657582	89657588	CHMP1A	ENSG00000131165	ENST00000397901	ENSE00002339458	89657582	89657708	1	-1	1						IPR029888	CHMP1A	FALSE	FALSE
16	89653904	89653923	CHMP1A	ENSG00000131165	ENST00000397901	ENSE00003467749	89653904	89653923	2	1	0						IPR029888	CHMP1A	FALSE	FALSE
16	89651569	89651646	CHMP1A	ENSG00000131165	ENST00000397901	ENSE00003492546	89651569	89651646	3	0	0	TRUE					IPR029888	CHMP1A	FALSE	FALSE
16	89649351	89649497	CHMP1A	ENSG00000131165	ENST00000397901	ENSE00003678280	89649351	89649497	4	0	0	TRUE					IPR029888	CHMP1A	FALSE	FALSE
16	89647203	89647331	CHMP1A	ENSG00000131165	ENST00000397901	ENSE00003574170	89647203	89647331	5	0	0	TRUE					IPR029888	CHMP1A	FALSE	FALSE
16	89646527	89646714	CHMP1A	ENSG00000131165	ENST00000397901	ENSE00003637397	89646527	89646714	6	0	2						IPR029888	CHMP1A	FALSE	FALSE
16	89646066	89646087	CHMP1A	ENSG00000131165	ENST00000397901	ENSE00002348401	89644435	89646087	7	2	-1						IPR029888	CHMP1A	FALSE	FALSE
16	89657582	89657588	CHMP1A	ENSG00000131165	ENST00000535997	ENSE00002422791	89657582	89657713	1	-1	1						IPR029888	CHMP1A	FALSE	FALSE
16	89646527	89646733	CHMP1A	ENSG00000131165	ENST00000535997	ENSE00002368177	89646527	89646733	6	0	0						IPR029888	CHMP1A	FALSE	FALSE
16	89645914	89646087	CHMP1A	ENSG00000131165	ENST00000535997	ENSE00002419703	89644471	89646087	7	0	-1						IPR029888	CHMP1A	FALSE	FALSE
16	89657582	89657588	CHMP1A	ENSG00000131165	ENST00000549328	ENSE00003642439	89657582	89657721	1	-1	1
16	89647038	89647331	CHMP1A	ENSG00000131165	ENST00000549328	ENSE00002370275	89647035	89647331	5	0	-1
16			CHMP1A	ENSG00000131165	ENST00000549328	ENSE00003464129	89646527	89646714	6	-1	-1				TRUE
16			CHMP1A	ENSG00000131165	ENST00000549328	ENSE00002351228	89644503	89646087	7	-1	-1
16	89657582	89657588	CHMP1A	ENSG00000131165	ENST00000550102	ENSE00002420587	89657582	89657650	1	-1	1
16	89649378	89649497	CHMP1A	ENSG00000131165	ENST00000550102	ENSE00002387385	89649378	89649497	4	0	0
16	89646066	89646087	CHMP1A	ENSG00000131165	ENST00000550102	ENSE00002411519	89645889	89646087	7	2	-1
16			CHMP1A	ENSG00000131165	ENST00000674799	ENSE00003899632	89657582	89657725	1	-1	-1				TRUE		IPR029888	CHMP1A	FALSE	FALSE
16			CHMP1A	ENSG00000131165	ENST00000674799	ENSE00003899986	89653904	89654020	2	-1	-1				TRUE		IPR029888	CHMP1A	FALSE	FALSE
16	89649351	89649410	CHMP1A	ENSG00000131165	ENST00000674799	ENSE00003559377	89649351	89649497	4	-1	0						IPR029888	CHMP1A	FALSE	FALSE
16	89646066	89646087	CHMP1A	ENSG00000131165	ENST00000674799	ENSE00003902888	89644479	89646087	7	2	-1						IPR029888	CHMP1A	FALSE	FALSE
16	89657582	89657588	CHMP1A	ENSG00000131165	ENST00000675778	ENSE00003902766	89657582	89657693	1	-1	1
16	89646066	89646087	CHMP1A	ENSG00000131165	ENST00000675778	ENSE00003903401	89644770	89646087	6	2	-1
16			CHMP1A	ENSG00000131165	ENST00000675909	ENSE00003900474	89657582	89657738	1	-1	-1				TRUE		IPR029888	CHMP1A	FALSE	FALSE
16			CHMP1A	ENSG00000131165	ENST00000675909	ENSE00003630801	89651569	89651646	2	-1	-1						IPR029888	CHMP1A	FALSE	FALSE
16	89646066	89646087	CHMP1A	ENSG00000131165	ENST00000675909	ENSE00003904014	89644237	89646087	6	2	-1						IPR029888	CHMP1A	FALSE	FALSE
16			CHMP1A	ENSG00000131165	ENST00000676355	ENSE00003899369	89657582	89657708	1	-1	-1				TRUE		IPR029888	CHMP1A	FALSE	FALSE
16	89656633	89656648	CHMP1A	ENSG00000131165	ENST00000676355	ENSE00003901630	89656633	89656734	2	-1	1						IPR029888	CHMP1A	FALSE	FALSE
16			TMEM204	ENSG00000131634	ENST00000253934	ENSE00002623378	1528688	1528796	1	-1	-1
16	1534276	1534555	TMEM204	ENSG00000131634	ENST00000253934	ENSE00001412380	1533934	1534555	2	-1	1
16	1541921	1542076	TMEM204	ENSG00000131634	ENST00000253934	ENSE00001164129	1541921	1542076	3	1	1		TRUE
16	1554782	1555026	TMEM204	ENSG00000131634	ENST00000253934	ENSE00001359667	1554782	1555580	4	1	-1
16	1534276	1534555	TMEM204	ENSG00000131634	ENST00000566264	ENSE00002620465	1533666	1534555	1	-1	1
16	1554782	1555026	TMEM204	ENSG00000131634	ENST00000566264	ENSE00003841403	1554782	1555568	3	1	-1
16	2964521	2964614	KREMEN2	ENSG00000131650	ENST00000303746	ENSE00002647285	2964275	2964614	1	-1	1						IPR038178, IPR035914, IPR018056, IPR017076, IPR013806, IPR002889, IPR000859	Kringle_sf, Sperma_CUB_dom_sf, Kringle_CS, Kremen, Kringle-like, WSC_carb-bd, CUB_dom	FALSE	FALSE
16	2964859	2965033	KREMEN2	ENSG00000131650	ENST00000303746	ENSE00000901601	2964859	2965033	2	1	2						IPR038178, IPR035914, IPR018056, IPR017076, IPR013806, IPR002889, IPR000859	Kringle_sf, Sperma_CUB_dom_sf, Kringle_CS, Kremen, Kringle-like, WSC_carb-bd, CUB_dom	FALSE	FALSE
16	2966140	2966231	KREMEN2	ENSG00000131650	ENST00000303746	ENSE00000901602	2966140	2966231	3	2	1						IPR038178, IPR035914, IPR018056, IPR017076, IPR013806, IPR002889, IPR000859	Kringle_sf, Sperma_CUB_dom_sf, Kringle_CS, Kremen, Kringle-like, WSC_carb-bd, CUB_dom	FALSE	FALSE
16	2966325	2966449	KREMEN2	ENSG00000131650	ENST00000303746	ENSE00000901603	2966325	2966449	4	1	0						IPR038178, IPR035914, IPR018056, IPR017076, IPR013806, IPR002889, IPR000859	Kringle_sf, Sperma_CUB_dom_sf, Kringle_CS, Kremen, Kringle-like, WSC_carb-bd, CUB_dom	FALSE	FALSE
16	2966642	2966795	KREMEN2	ENSG00000131650	ENST00000303746	ENSE00000901604	2966642	2966795	5	0	1						IPR038178, IPR035914, IPR018056, IPR017076, IPR013806, IPR002889, IPR000859	Kringle_sf, Sperma_CUB_dom_sf, Kringle_CS, Kremen, Kringle-like, WSC_carb-bd, CUB_dom	FALSE	FALSE
16	2966910	2967242	KREMEN2	ENSG00000131650	ENST00000303746	ENSE00000901605	2966910	2967242	6	1	1		TRUE				IPR038178, IPR035914, IPR018056, IPR017076, IPR013806, IPR002889, IPR000859	Kringle_sf, Sperma_CUB_dom_sf, Kringle_CS, Kremen, Kringle-like, WSC_carb-bd, CUB_dom	FALSE	FALSE
16	2967320	2967445	KREMEN2	ENSG00000131650	ENST00000303746	ENSE00000901606	2967320	2967445	7	1	1		TRUE				IPR038178, IPR035914, IPR018056, IPR017076, IPR013806, IPR002889, IPR000859	Kringle_sf, Sperma_CUB_dom_sf, Kringle_CS, Kremen, Kringle-like, WSC_carb-bd, CUB_dom	FALSE	FALSE
16	2967526	2967604	KREMEN2	ENSG00000131650	ENST00000303746	ENSE00001279431	2967526	2967604	8	1	2						IPR038178, IPR035914, IPR018056, IPR017076, IPR013806, IPR002889, IPR000859	Kringle_sf, Sperma_CUB_dom_sf, Kringle_CS, Kremen, Kringle-like, WSC_carb-bd, CUB_dom	FALSE	FALSE
16	2967810	2968020	KREMEN2	ENSG00000131650	ENST00000303746	ENSE00001906320	2967810	2968380	9	2	-1						IPR038178, IPR035914, IPR018056, IPR017076, IPR013806, IPR002889, IPR000859	Kringle_sf, Sperma_CUB_dom_sf, Kringle_CS, Kremen, Kringle-like, WSC_carb-bd, CUB_dom	FALSE	FALSE
16	2964521	2964614	KREMEN2	ENSG00000131650	ENST00000575769	ENSE00002679808	2964521	2964614	1	0	1						IPR038178, IPR035914, IPR018056, IPR017076, IPR013806, IPR002889, IPR000859	Kringle_sf, Sperma_CUB_dom_sf, Kringle_CS, Kremen, Kringle-like, WSC_carb-bd, CUB_dom	FALSE	FALSE
16	2967526	2967701	KREMEN2	ENSG00000131650	ENST00000575769	ENSE00002633892	2967526	2968348	8	1	-1						IPR038178, IPR035914, IPR018056, IPR017076, IPR013806, IPR002889, IPR000859	Kringle_sf, Sperma_CUB_dom_sf, Kringle_CS, Kremen, Kringle-like, WSC_carb-bd, CUB_dom	FALSE	FALSE
16	3024327	3024365	THOC6	ENSG00000131652	ENST00000253952	ENSE00002636432	3024064	3024365	1	-1	0						IPR042626, IPR036322, IPR019775, IPR017986, IPR015943	THOC6, WD40_repeat_dom_sf, WD40_repeat_CS, WD40_repeat_dom, WD40/YVTN_repeat-like_dom_sf	FALSE	FALSE
16	3025708	3025823	THOC6	ENSG00000131652	ENST00000253952	ENSE00003688635	3025708	3025823	2	0	2						IPR042626, IPR036322, IPR019775, IPR017986, IPR015943	THOC6, WD40_repeat_dom_sf, WD40_repeat_CS, WD40_repeat_dom, WD40/YVTN_repeat-like_dom_sf	FALSE	FALSE
16	3025924	3025988	THOC6	ENSG00000131652	ENST00000253952	ENSE00003486593	3025924	3025988	3	2	1						IPR042626, IPR036322, IPR019775, IPR017986, IPR015943	THOC6, WD40_repeat_dom_sf, WD40_repeat_CS, WD40_repeat_dom, WD40/YVTN_repeat-like_dom_sf	FALSE	FALSE
16	3026063	3026166	THOC6	ENSG00000131652	ENST00000253952	ENSE00003493848	3026063	3026166	4	1	0						IPR042626, IPR036322, IPR019775, IPR017986, IPR015943	THOC6, WD40_repeat_dom_sf, WD40_repeat_CS, WD40_repeat_dom, WD40/YVTN_repeat-like_dom_sf	FALSE	FALSE
16	3026251	3026288	THOC6	ENSG00000131652	ENST00000253952	ENSE00003588368	3026251	3026288	5	0	2						IPR042626, IPR036322, IPR019775, IPR017986, IPR015943	THOC6, WD40_repeat_dom_sf, WD40_repeat_CS, WD40_repeat_dom, WD40/YVTN_repeat-like_dom_sf	FALSE	FALSE
16	3026365	3026413	THOC6	ENSG00000131652	ENST00000253952	ENSE00003660311	3026365	3026413	6	2	0						IPR042626, IPR036322, IPR019775, IPR017986, IPR015943	THOC6, WD40_repeat_dom_sf, WD40_repeat_CS, WD40_repeat_dom, WD40/YVTN_repeat-like_dom_sf	FALSE	FALSE
16	3026516	3026587	THOC6	ENSG00000131652	ENST00000253952	ENSE00003531628	3026516	3026587	7	0	0	TRUE					IPR042626, IPR036322, IPR019775, IPR017986, IPR015943	THOC6, WD40_repeat_dom_sf, WD40_repeat_CS, WD40_repeat_dom, WD40/YVTN_repeat-like_dom_sf	FALSE	FALSE
16	3026679	3026781	THOC6	ENSG00000131652	ENST00000253952	ENSE00003645594	3026679	3026781	8	0	1						IPR042626, IPR036322, IPR019775, IPR017986, IPR015943	THOC6, WD40_repeat_dom_sf, WD40_repeat_CS, WD40_repeat_dom, WD40/YVTN_repeat-like_dom_sf	FALSE	FALSE
16	3026867	3026916	THOC6	ENSG00000131652	ENST00000253952	ENSE00000901615	3026867	3026916	9	1	0						IPR042626, IPR036322, IPR019775, IPR017986, IPR015943	THOC6, WD40_repeat_dom_sf, WD40_repeat_CS, WD40_repeat_dom, WD40/YVTN_repeat-like_dom_sf	FALSE	FALSE
16	3027011	3027073	THOC6	ENSG00000131652	ENST00000253952	ENSE00000901616	3027011	3027073	10	0	0	TRUE					IPR042626, IPR036322, IPR019775, IPR017986, IPR015943	THOC6, WD40_repeat_dom_sf, WD40_repeat_CS, WD40_repeat_dom, WD40/YVTN_repeat-like_dom_sf	FALSE	FALSE
16	3027170	3027280	THOC6	ENSG00000131652	ENST00000253952	ENSE00000901617	3027170	3027280	11	0	0	TRUE					IPR042626, IPR036322, IPR019775, IPR017986, IPR015943	THOC6, WD40_repeat_dom_sf, WD40_repeat_CS, WD40_repeat_dom, WD40/YVTN_repeat-like_dom_sf	FALSE	FALSE
16	3027577	3027657	THOC6	ENSG00000131652	ENST00000253952	ENSE00002634883	3027577	3027749	12	0	-1						IPR042626, IPR036322, IPR019775, IPR017986, IPR015943	THOC6, WD40_repeat_dom_sf, WD40_repeat_CS, WD40_repeat_dom, WD40/YVTN_repeat-like_dom_sf	FALSE	FALSE
16	3024327	3024365	THOC6	ENSG00000131652	ENST00000326266	ENSE00003482161	3024035	3024365	1	-1	0						IPR042626, IPR036322, IPR019775, IPR017986, IPR015943	THOC6, WD40_repeat_dom_sf, WD40_repeat_CS, WD40_repeat_dom, WD40/YVTN_repeat-like_dom_sf	FALSE	FALSE
16	3027366	3027500	THOC6	ENSG00000131652	ENST00000326266	ENSE00000901618	3027366	3027500	12	0	0	TRUE					IPR042626, IPR036322, IPR019775, IPR017986, IPR015943	THOC6, WD40_repeat_dom_sf, WD40_repeat_CS, WD40_repeat_dom, WD40/YVTN_repeat-like_dom_sf	FALSE	FALSE
16	3027577	3027657	THOC6	ENSG00000131652	ENST00000326266	ENSE00002650436	3027577	3027750	13	0	-1						IPR042626, IPR036322, IPR019775, IPR017986, IPR015943	THOC6, WD40_repeat_dom_sf, WD40_repeat_CS, WD40_repeat_dom, WD40/YVTN_repeat-like_dom_sf	FALSE	FALSE
16			THOC6	ENSG00000131652	ENST00000574549	ENSE00002654002	3024041	3024086	1	-1	-1				TRUE		IPR042626, IPR036322, IPR019775, IPR017986, IPR015943	THOC6, WD40_repeat_dom_sf, WD40_repeat_CS, WD40_repeat_dom, WD40/YVTN_repeat-like_dom_sf	FALSE	FALSE
16			THOC6	ENSG00000131652	ENST00000574549	ENSE00002655110	3024193	3024365	2	-1	-1				TRUE		IPR042626, IPR036322, IPR019775, IPR017986, IPR015943	THOC6, WD40_repeat_dom_sf, WD40_repeat_CS, WD40_repeat_dom, WD40/YVTN_repeat-like_dom_sf	FALSE	FALSE
16	3025741	3025823	THOC6	ENSG00000131652	ENST00000574549	ENSE00002653231	3025712	3025823	3	-1	2						IPR042626, IPR036322, IPR019775, IPR017986, IPR015943	THOC6, WD40_repeat_dom_sf, WD40_repeat_CS, WD40_repeat_dom, WD40/YVTN_repeat-like_dom_sf	FALSE	FALSE
16	3027577	3027657	THOC6	ENSG00000131652	ENST00000574549	ENSE00001380267	3027577	3027755	14	0	-1						IPR042626, IPR036322, IPR019775, IPR017986, IPR015943	THOC6, WD40_repeat_dom_sf, WD40_repeat_CS, WD40_repeat_dom, WD40/YVTN_repeat-like_dom_sf	FALSE	FALSE
16			THOC6	ENSG00000131652	ENST00000575576	ENSE00002676204	3024054	3024365	1	-1	-1						IPR042626, IPR036322, IPR019775, IPR017986, IPR015943	THOC6, WD40_repeat_dom_sf, WD40_repeat_CS, WD40_repeat_dom, WD40/YVTN_repeat-like_dom_sf	FALSE	FALSE
16	3027577	3027657	THOC6	ENSG00000131652	ENST00000575576	ENSE00002643653	3027577	3027722	13	0	-1						IPR042626, IPR036322, IPR019775, IPR017986, IPR015943	THOC6, WD40_repeat_dom_sf, WD40_repeat_CS, WD40_repeat_dom, WD40/YVTN_repeat-like_dom_sf	FALSE	FALSE
16			TRAF7	ENSG00000131653	ENST00000326181	ENSE00001401105	2155782	2155858	1	-1	-1				TRUE		IPR036322, IPR027370, IPR020472, IPR019775, IPR017986, IPR017907, IPR015943, IPR013083, IPR008974, IPR001841, IPR001680	WD40_repeat_dom_sf, Znf-RING_LisH, G-protein_beta_WD-40_rep, WD40_repeat_CS, WD40_repeat_dom, Znf_RING_CS, WD40/YVTN_repeat-like_dom_sf, Znf_RING/FYVE/PHD, TRAF-like, Znf_RING, WD40_repeat	FALSE	FALSE
16	2163921	2164001	TRAF7	ENSG00000131653	ENST00000326181	ENSE00003673987	2163883	2164001	2	-1	0						IPR036322, IPR027370, IPR020472, IPR019775, IPR017986, IPR017907, IPR015943, IPR013083, IPR008974, IPR001841, IPR001680	WD40_repeat_dom_sf, Znf-RING_LisH, G-protein_beta_WD-40_rep, WD40_repeat_CS, WD40_repeat_dom, Znf_RING_CS, WD40/YVTN_repeat-like_dom_sf, Znf_RING/FYVE/PHD, TRAF-like, Znf_RING, WD40_repeat	FALSE	FALSE
16	2165879	2165936	TRAF7	ENSG00000131653	ENST00000326181	ENSE00003668211	2165879	2165936	3	0	1						IPR036322, IPR027370, IPR020472, IPR019775, IPR017986, IPR017907, IPR015943, IPR013083, IPR008974, IPR001841, IPR001680	WD40_repeat_dom_sf, Znf-RING_LisH, G-protein_beta_WD-40_rep, WD40_repeat_CS, WD40_repeat_dom, Znf_RING_CS, WD40/YVTN_repeat-like_dom_sf, Znf_RING/FYVE/PHD, TRAF-like, Znf_RING, WD40_repeat	FALSE	FALSE
16	2168077	2168168	TRAF7	ENSG00000131653	ENST00000326181	ENSE00003508006	2168077	2168168	4	1	0						IPR036322, IPR027370, IPR020472, IPR019775, IPR017986, IPR017907, IPR015943, IPR013083, IPR008974, IPR001841, IPR001680	WD40_repeat_dom_sf, Znf-RING_LisH, G-protein_beta_WD-40_rep, WD40_repeat_CS, WD40_repeat_dom, Znf_RING_CS, WD40/YVTN_repeat-like_dom_sf, Znf_RING/FYVE/PHD, TRAF-like, Znf_RING, WD40_repeat	FALSE	FALSE
16	2170614	2170730	TRAF7	ENSG00000131653	ENST00000326181	ENSE00003567315	2170614	2170730	5	0	0	TRUE					IPR036322, IPR027370, IPR020472, IPR019775, IPR017986, IPR017907, IPR015943, IPR013083, IPR008974, IPR001841, IPR001680	WD40_repeat_dom_sf, Znf-RING_LisH, G-protein_beta_WD-40_rep, WD40_repeat_CS, WD40_repeat_dom, Znf_RING_CS, WD40/YVTN_repeat-like_dom_sf, Znf_RING/FYVE/PHD, TRAF-like, Znf_RING, WD40_repeat	FALSE	FALSE
16	2171264	2171356	TRAF7	ENSG00000131653	ENST00000326181	ENSE00003790187	2171264	2171356	6	0	0	TRUE					IPR036322, IPR027370, IPR020472, IPR019775, IPR017986, IPR017907, IPR015943, IPR013083, IPR008974, IPR001841, IPR001680	WD40_repeat_dom_sf, Znf-RING_LisH, G-protein_beta_WD-40_rep, WD40_repeat_CS, WD40_repeat_dom, Znf_RING_CS, WD40/YVTN_repeat-like_dom_sf, Znf_RING/FYVE/PHD, TRAF-like, Znf_RING, WD40_repeat	FALSE	FALSE
16	2171572	2171605	TRAF7	ENSG00000131653	ENST00000326181	ENSE00003518467	2171572	2171605	7	0	1						IPR036322, IPR027370, IPR020472, IPR019775, IPR017986, IPR017907, IPR015943, IPR013083, IPR008974, IPR001841, IPR001680	WD40_repeat_dom_sf, Znf-RING_LisH, G-protein_beta_WD-40_rep, WD40_repeat_CS, WD40_repeat_dom, Znf_RING_CS, WD40/YVTN_repeat-like_dom_sf, Znf_RING/FYVE/PHD, TRAF-like, Znf_RING, WD40_repeat	FALSE	FALSE
16	2172191	2172374	TRAF7	ENSG00000131653	ENST00000326181	ENSE00003575656	2172191	2172374	8	1	2						IPR036322, IPR027370, IPR020472, IPR019775, IPR017986, IPR017907, IPR015943, IPR013083, IPR008974, IPR001841, IPR001680	WD40_repeat_dom_sf, Znf-RING_LisH, G-protein_beta_WD-40_rep, WD40_repeat_CS, WD40_repeat_dom, Znf_RING_CS, WD40/YVTN_repeat-like_dom_sf, Znf_RING/FYVE/PHD, TRAF-like, Znf_RING, WD40_repeat	FALSE	FALSE
16	2172465	2172599	TRAF7	ENSG00000131653	ENST00000326181	ENSE00000901581	2172465	2172599	9	2	2			TRUE			IPR036322, IPR027370, IPR020472, IPR019775, IPR017986, IPR017907, IPR015943, IPR013083, IPR008974, IPR001841, IPR001680	WD40_repeat_dom_sf, Znf-RING_LisH, G-protein_beta_WD-40_rep, WD40_repeat_CS, WD40_repeat_dom, Znf_RING_CS, WD40/YVTN_repeat-like_dom_sf, Znf_RING/FYVE/PHD, TRAF-like, Znf_RING, WD40_repeat	FALSE	FALSE
16	2173182	2173399	TRAF7	ENSG00000131653	ENST00000326181	ENSE00000901580	2173182	2173399	10	2	1						IPR036322, IPR027370, IPR020472, IPR019775, IPR017986, IPR017907, IPR015943, IPR013083, IPR008974, IPR001841, IPR001680	WD40_repeat_dom_sf, Znf-RING_LisH, G-protein_beta_WD-40_rep, WD40_repeat_CS, WD40_repeat_dom, Znf_RING_CS, WD40/YVTN_repeat-like_dom_sf, Znf_RING/FYVE/PHD, TRAF-like, Znf_RING, WD40_repeat	FALSE	FALSE
16	2173481	2173554	TRAF7	ENSG00000131653	ENST00000326181	ENSE00000901579	2173481	2173554	11	1	0						IPR036322, IPR027370, IPR020472, IPR019775, IPR017986, IPR017907, IPR015943, IPR013083, IPR008974, IPR001841, IPR001680	WD40_repeat_dom_sf, Znf-RING_LisH, G-protein_beta_WD-40_rep, WD40_repeat_CS, WD40_repeat_dom, Znf_RING_CS, WD40/YVTN_repeat-like_dom_sf, Znf_RING/FYVE/PHD, TRAF-like, Znf_RING, WD40_repeat	FALSE	FALSE
16	2173788	2173836	TRAF7	ENSG00000131653	ENST00000326181	ENSE00003586211	2173788	2173836	12	0	1						IPR036322, IPR027370, IPR020472, IPR019775, IPR017986, IPR017907, IPR015943, IPR013083, IPR008974, IPR001841, IPR001680	WD40_repeat_dom_sf, Znf-RING_LisH, G-protein_beta_WD-40_rep, WD40_repeat_CS, WD40_repeat_dom, Znf_RING_CS, WD40/YVTN_repeat-like_dom_sf, Znf_RING/FYVE/PHD, TRAF-like, Znf_RING, WD40_repeat	FALSE	FALSE
16	2173921	2174048	TRAF7	ENSG00000131653	ENST00000326181	ENSE00003505871	2173921	2174048	13	1	0						IPR036322, IPR027370, IPR020472, IPR019775, IPR017986, IPR017907, IPR015943, IPR013083, IPR008974, IPR001841, IPR001680	WD40_repeat_dom_sf, Znf-RING_LisH, G-protein_beta_WD-40_rep, WD40_repeat_CS, WD40_repeat_dom, Znf_RING_CS, WD40/YVTN_repeat-like_dom_sf, Znf_RING/FYVE/PHD, TRAF-like, Znf_RING, WD40_repeat	FALSE	FALSE
16	2174251	2174333	TRAF7	ENSG00000131653	ENST00000326181	ENSE00003604655	2174251	2174333	14	0	2						IPR036322, IPR027370, IPR020472, IPR019775, IPR017986, IPR017907, IPR015943, IPR013083, IPR008974, IPR001841, IPR001680	WD40_repeat_dom_sf, Znf-RING_LisH, G-protein_beta_WD-40_rep, WD40_repeat_CS, WD40_repeat_dom, Znf_RING_CS, WD40/YVTN_repeat-like_dom_sf, Znf_RING/FYVE/PHD, TRAF-like, Znf_RING, WD40_repeat	FALSE	FALSE
16	2175111	2175150	TRAF7	ENSG00000131653	ENST00000326181	ENSE00000901575	2175111	2175150	15	2	0						IPR036322, IPR027370, IPR020472, IPR019775, IPR017986, IPR017907, IPR015943, IPR013083, IPR008974, IPR001841, IPR001680	WD40_repeat_dom_sf, Znf-RING_LisH, G-protein_beta_WD-40_rep, WD40_repeat_CS, WD40_repeat_dom, Znf_RING_CS, WD40/YVTN_repeat-like_dom_sf, Znf_RING/FYVE/PHD, TRAF-like, Znf_RING, WD40_repeat	FALSE	FALSE
16	2175301	2175417	TRAF7	ENSG00000131653	ENST00000326181	ENSE00000901574	2175301	2175417	16	0	0	TRUE					IPR036322, IPR027370, IPR020472, IPR019775, IPR017986, IPR017907, IPR015943, IPR013083, IPR008974, IPR001841, IPR001680	WD40_repeat_dom_sf, Znf-RING_LisH, G-protein_beta_WD-40_rep, WD40_repeat_CS, WD40_repeat_dom, Znf_RING_CS, WD40/YVTN_repeat-like_dom_sf, Znf_RING/FYVE/PHD, TRAF-like, Znf_RING, WD40_repeat	FALSE	FALSE
16	2175500	2175622	TRAF7	ENSG00000131653	ENST00000326181	ENSE00000901573	2175500	2175622	17	0	0	TRUE					IPR036322, IPR027370, IPR020472, IPR019775, IPR017986, IPR017907, IPR015943, IPR013083, IPR008974, IPR001841, IPR001680	WD40_repeat_dom_sf, Znf-RING_LisH, G-protein_beta_WD-40_rep, WD40_repeat_CS, WD40_repeat_dom, Znf_RING_CS, WD40/YVTN_repeat-like_dom_sf, Znf_RING/FYVE/PHD, TRAF-like, Znf_RING, WD40_repeat	FALSE	FALSE
16	2175834	2175953	TRAF7	ENSG00000131653	ENST00000326181	ENSE00000901572	2175834	2175953	18	0	0	TRUE					IPR036322, IPR027370, IPR020472, IPR019775, IPR017986, IPR017907, IPR015943, IPR013083, IPR008974, IPR001841, IPR001680	WD40_repeat_dom_sf, Znf-RING_LisH, G-protein_beta_WD-40_rep, WD40_repeat_CS, WD40_repeat_dom, Znf_RING_CS, WD40/YVTN_repeat-like_dom_sf, Znf_RING/FYVE/PHD, TRAF-like, Znf_RING, WD40_repeat	FALSE	FALSE
16	2176049	2176180	TRAF7	ENSG00000131653	ENST00000326181	ENSE00000901571	2176049	2176180	19	0	0	TRUE					IPR036322, IPR027370, IPR020472, IPR019775, IPR017986, IPR017907, IPR015943, IPR013083, IPR008974, IPR001841, IPR001680	WD40_repeat_dom_sf, Znf-RING_LisH, G-protein_beta_WD-40_rep, WD40_repeat_CS, WD40_repeat_dom, Znf_RING_CS, WD40/YVTN_repeat-like_dom_sf, Znf_RING/FYVE/PHD, TRAF-like, Znf_RING, WD40_repeat	FALSE	FALSE
16	2176265	2176384	TRAF7	ENSG00000131653	ENST00000326181	ENSE00001330985	2176265	2176384	20	0	0	TRUE					IPR036322, IPR027370, IPR020472, IPR019775, IPR017986, IPR017907, IPR015943, IPR013083, IPR008974, IPR001841, IPR001680	WD40_repeat_dom_sf, Znf-RING_LisH, G-protein_beta_WD-40_rep, WD40_repeat_CS, WD40_repeat_dom, Znf_RING_CS, WD40/YVTN_repeat-like_dom_sf, Znf_RING/FYVE/PHD, TRAF-like, Znf_RING, WD40_repeat	FALSE	FALSE
16	2176560	2176574	TRAF7	ENSG00000131653	ENST00000326181	ENSE00001429861	2176560	2178129	21	0	-1						IPR036322, IPR027370, IPR020472, IPR019775, IPR017986, IPR017907, IPR015943, IPR013083, IPR008974, IPR001841, IPR001680	WD40_repeat_dom_sf, Znf-RING_LisH, G-protein_beta_WD-40_rep, WD40_repeat_CS, WD40_repeat_dom, Znf_RING_CS, WD40/YVTN_repeat-like_dom_sf, Znf_RING/FYVE/PHD, TRAF-like, Znf_RING, WD40_repeat	FALSE	FALSE
16	30194085	30194272	SLX1A	ENSG00000132207	ENST00000251303	ENSE00001866597	30193875	30194272	1	-1	2						IPR035901, IPR027520, IPR013083	GIY-YIG_endonuc_sf, Slx1, Znf_RING/FYVE/PHD	FALSE	FALSE
16	30194740	30194791	SLX1A	ENSG00000132207	ENST00000251303	ENSE00003460673	30194740	30194791	2	2	0						IPR035901, IPR013083	GIY-YIG_endonuc_sf, Znf_RING/FYVE/PHD	FALSE	FALSE
16	30194886	30195227	SLX1A	ENSG00000132207	ENST00000251303	ENSE00003562829	30194886	30195227	3	0	0	TRUE					IPR035901, IPR027520, IPR013083	GIY-YIG_endonuc_sf, Slx1, Znf_RING/FYVE/PHD	FALSE	FALSE
16	30196974	30197101	SLX1A	ENSG00000132207	ENST00000251303	ENSE00003542268	30196974	30197101	4	0	2						IPR035901, IPR013083	GIY-YIG_endonuc_sf, Znf_RING/FYVE/PHD	FALSE	FALSE
16	30197270	30197357	SLX1A	ENSG00000132207	ENST00000251303	ENSE00003654915	30197270	30197357	5	2	0						IPR035901, IPR013083	GIY-YIG_endonuc_sf, Znf_RING/FYVE/PHD	FALSE	FALSE
16	30197437	30197466	SLX1A	ENSG00000132207	ENST00000251303	ENSE00003903820	30197437	30197561	6	0	-1						IPR035901, IPR013083	GIY-YIG_endonuc_sf, Znf_RING/FYVE/PHD	FALSE	FALSE
16	30194085	30194272	SLX1A	ENSG00000132207	ENST00000345535	ENSE00001734102	30193904	30194272	1	-1	2						IPR035901, IPR013083	GIY-YIG_endonuc_sf, Znf_RING/FYVE/PHD	FALSE	FALSE
16			PRMT7	ENSG00000132600	ENST00000339507	ENSE00001812956	68311134	68311745	1	-1	-1						IPR029063, IPR025799	SAM-dependent_MTases, Arg_MeTrfase	FALSE	FALSE
16	68315980	68316074	PRMT7	ENSG00000132600	ENST00000339507	ENSE00003679541	68315897	68316074	3	-1	2
16	68321426	68321462	PRMT7	ENSG00000132600	ENST00000339507	ENSE00003534990	68321426	68321462	4	2	0
16	68324683	68324832	PRMT7	ENSG00000132600	ENST00000339507	ENSE00003692905	68324683	68324832	5	0	0	TRUE
16	68329066	68329174	PRMT7	ENSG00000132600	ENST00000339507	ENSE00003458240	68329066	68329174	6	0	1						IPR029063, IPR025799	SAM-dependent_MTases, Arg_MeTrfase	FALSE	FALSE
16	68337459	68337571	PRMT7	ENSG00000132600	ENST00000339507	ENSE00003547378	68337459	68337571	7	1	0						IPR029063, IPR025799	SAM-dependent_MTases, Arg_MeTrfase	FALSE	FALSE
16	68339322	68339563	PRMT7	ENSG00000132600	ENST00000339507	ENSE00003522691	68339322	68339563	8	0	2						IPR029063, IPR025799	SAM-dependent_MTases, Arg_MeTrfase	FALSE	FALSE
16	68339788	68339968	PRMT7	ENSG00000132600	ENST00000339507	ENSE00003471759	68339788	68339968	9	2	0						IPR029063, IPR025799	SAM-dependent_MTases, Arg_MeTrfase	FALSE	FALSE
16	68345675	68345802	PRMT7	ENSG00000132600	ENST00000339507	ENSE00003614857	68345675	68345802	10	0	2						IPR029063, IPR025799	SAM-dependent_MTases, Arg_MeTrfase	FALSE	FALSE
16	68346145	68346280	PRMT7	ENSG00000132600	ENST00000339507	ENSE00003571121	68346145	68346280	11	2	0						IPR029063, IPR025799	SAM-dependent_MTases, Arg_MeTrfase	FALSE	FALSE
16	68347211	68347294	PRMT7	ENSG00000132600	ENST00000339507	ENSE00003596598	68347211	68347294	12	0	0	TRUE					IPR029063, IPR025799	SAM-dependent_MTases, Arg_MeTrfase	FALSE	FALSE
16	68347631	68347678	PRMT7	ENSG00000132600	ENST00000339507	ENSE00003597640	68347631	68347678	13	0	0	TRUE					IPR029063, IPR025799	SAM-dependent_MTases, Arg_MeTrfase	FALSE	FALSE
16	68348342	68348431	PRMT7	ENSG00000132600	ENST00000339507	ENSE00001111558	68348342	68348431	14	0	0	TRUE					IPR029063, IPR025799	SAM-dependent_MTases, Arg_MeTrfase	FALSE	FALSE
16	68352248	68352409	PRMT7	ENSG00000132600	ENST00000339507	ENSE00003595568	68352248	68352409	15	0	0	TRUE					IPR029063, IPR025799	SAM-dependent_MTases, Arg_MeTrfase	FALSE	FALSE
16	68353492	68353566	PRMT7	ENSG00000132600	ENST00000339507	ENSE00003518415	68353492	68353566	16	0	0	TRUE					IPR029063, IPR025799	SAM-dependent_MTases, Arg_MeTrfase	FALSE	FALSE
16	68355723	68355883	PRMT7	ENSG00000132600	ENST00000339507	ENSE00003563876	68355723	68355883	17	0	2						IPR029063, IPR025799	SAM-dependent_MTases, Arg_MeTrfase	FALSE	FALSE
16	68356701	68356797	PRMT7	ENSG00000132600	ENST00000339507	ENSE00003550788	68356701	68356797	18	2	0						IPR029063, IPR025799	SAM-dependent_MTases, Arg_MeTrfase	FALSE	FALSE
16	68357054	68357224	PRMT7	ENSG00000132600	ENST00000339507	ENSE00002661783	68357054	68358553	19	0	-1						IPR029063, IPR025799	SAM-dependent_MTases, Arg_MeTrfase	FALSE	FALSE
16			PRMT7	ENSG00000132600	ENST00000441236	ENSE00003900147	68311019	68311099	1	-1	-1				TRUE		IPR029063, IPR025799	SAM-dependent_MTases, Arg_MeTrfase	FALSE	FALSE
16			PRMT7	ENSG00000132600	ENST00000441236	ENSE00001516553	68312042	68312176	2	-1	-1						IPR029063, IPR025799	SAM-dependent_MTases, Arg_MeTrfase	FALSE	FALSE
16	68357054	68357224	PRMT7	ENSG00000132600	ENST00000441236	ENSE00003751779	68357054	68358584	19	0	-1						IPR029063, IPR025799	SAM-dependent_MTases, Arg_MeTrfase	FALSE	FALSE
16			PRMT7	ENSG00000132600	ENST00000449359	ENSE00002605055	68311056	68311099	1	-1	-1						IPR029063, IPR025799	SAM-dependent_MTases, Arg_MeTrfase	FALSE	FALSE
16	68357054	68357224	PRMT7	ENSG00000132600	ENST00000449359	ENSE00003604623	68357054	68357259	17	0	-1						IPR029063, IPR025799	SAM-dependent_MTases, Arg_MeTrfase	FALSE	FALSE
16			PRMT7	ENSG00000132600	ENST00000562381	ENSE00002258598	68310974	68311099	1	-1	-1
16	68329066	68329108	PRMT7	ENSG00000132600	ENST00000562381	ENSE00003468746	68329066	68329174	5	0	-1
16			PRMT7	ENSG00000132600	ENST00000562381	ENSE00003573627	68337459	68337571	6	-1	-1
16	68315980	68316074	PRMT7	ENSG00000132600	ENST00000568975	ENSE00002629966	68315195	68316074	1	-1	2
16	68353395	68353523	PRMT7	ENSG00000132600	ENST00000568975	ENSE00002581684	68353395	68353566	14	0	-1
16			PRMT7	ENSG00000132600	ENST00000568975	ENSE00003479621	68355723	68355883	15	-1	-1				TRUE
16			PRMT7	ENSG00000132600	ENST00000568975	ENSE00003560452	68356701	68356797	16	-1	-1				TRUE
16			PRMT7	ENSG00000132600	ENST00000568975	ENSE00003687069	68357054	68357259	17	-1	-1
16			PRMT7	ENSG00000132600	ENST00000569047	ENSE00002578443	68311056	68311111	1	-1	-1						IPR029063	SAM-dependent_MTases	FALSE	FALSE
16	68339322	68339326	PRMT7	ENSG00000132600	ENST00000569047	ENSE00002688722	68339322	68339326	7	0	2						IPR029063	SAM-dependent_MTases	FALSE	FALSE
16			PRMT7	ENSG00000132600	ENST00000569571	ENSE00002598064	68311040	68311246	1	-1	-1						IPR029063	SAM-dependent_MTases	FALSE	FALSE
16	68339322	68339486	PRMT7	ENSG00000132600	ENST00000569571	ENSE00002587470	68339322	68339486	7	0	0						IPR029063	SAM-dependent_MTases	FALSE	FALSE
16	69339830	69339885	NIP7	ENSG00000132603	ENST00000254940	ENSE00001912636	69339772	69339885	1	-1	2						IPR040598, IPR036974, IPR016686, IPR015947, IPR005155	UPF0113_N, PUA_sf, Ribosomal_synth_fac_NIP7, PUA-like_sf, UPF0113_PUA	FALSE	FALSE
16	69340006	69340092	NIP7	ENSG00000132603	ENST00000254940	ENSE00000904600	69340006	69340092	2	2	2			TRUE			IPR040598, IPR036974, IPR016686, IPR015947, IPR005155	UPF0113_N, PUA_sf, Ribosomal_synth_fac_NIP7, PUA-like_sf, UPF0113_PUA	FALSE	FALSE
16	69340194	69340332	NIP7	ENSG00000132603	ENST00000254940	ENSE00003668941	69340194	69340332	3	2	0						IPR040598, IPR036974, IPR016686, IPR015947, IPR005155	UPF0113_N, PUA_sf, Ribosomal_synth_fac_NIP7, PUA-like_sf, UPF0113_PUA	FALSE	FALSE
16	69341180	69341320	NIP7	ENSG00000132603	ENST00000254940	ENSE00000904606	69341180	69341320	4	0	0	TRUE					IPR040598, IPR036974, IPR016686, IPR015947, IPR005155	UPF0113_N, PUA_sf, Ribosomal_synth_fac_NIP7, PUA-like_sf, UPF0113_PUA	FALSE	FALSE
16	69341533	69341652	NIP7	ENSG00000132603	ENST00000254940	ENSE00001872045	69341533	69343106	5	0	-1						IPR040598, IPR036974, IPR016686, IPR015947, IPR005155	UPF0113_N, PUA_sf, Ribosomal_synth_fac_NIP7, PUA-like_sf, UPF0113_PUA	FALSE	FALSE
16	69339830	69339885	NIP7	ENSG00000132603	ENST00000254941	ENSE00002246427	69339797	69339885	1	-1	2						IPR040598	UPF0113_N	FALSE	FALSE
16	69341533	69341652	NIP7	ENSG00000132603	ENST00000254941	ENSE00001379834	69341533	69343104	4	0	-1						IPR040598	UPF0113_N	FALSE	FALSE
16	69340276	69340332	NIP7	ENSG00000132603	ENST00000562523	ENSE00002600412	69340276	69340332	1	0	0						IPR036974, IPR015947	PUA_sf, PUA-like_sf	FALSE	FALSE
16	69341511	69341525	NIP7	ENSG00000132603	ENST00000562523	ENSE00002607748	69341511	69342072	3	0	-1						IPR036974, IPR015947	PUA_sf, PUA-like_sf	FALSE	FALSE
16	69340271	69340332	NIP7	ENSG00000132603	ENST00000567202	ENSE00002606448	69340271	69340332	1	1	0						IPR036974, IPR015947, IPR005155	PUA_sf, PUA-like_sf, UPF0113_PUA	FALSE	FALSE
16	69341612	69341647	NIP7	ENSG00000132603	ENST00000567202	ENSE00002594252	69341612	69342054	3	0	-1						IPR036974, IPR015947, IPR005155	PUA_sf, PUA-like_sf, UPF0113_PUA	FALSE	FALSE
16	69385593	69385971	TERF2	ENSG00000132604	ENST00000254942	ENSE00003842710	69385593	69386007	1	-1	1						IPR036507, IPR031902, IPR030657, IPR017930, IPR017357, IPR013867, IPR009057	Telomere_rpt-bd_fac_dimer_sf, TERF2_RBM, TERF2, Myb_dom, TERF1/2, Telomere_rpt-bd_fac_dimer_dom, Homeobox-like_sf	FALSE	FALSE
16	69385391	69385486	TERF2	ENSG00000132604	ENST00000254942	ENSE00003578666	69385391	69385486	2	1	1		TRUE				IPR036507, IPR031902, IPR030657, IPR017930, IPR017357, IPR013867, IPR009057	Telomere_rpt-bd_fac_dimer_sf, TERF2_RBM, TERF2, Myb_dom, TERF1/2, Telomere_rpt-bd_fac_dimer_dom, Homeobox-like_sf	FALSE	FALSE
16	69384580	69384710	TERF2	ENSG00000132604	ENST00000254942	ENSE00003704677	69384580	69384710	3	1	0						IPR036507, IPR031902, IPR030657, IPR017930, IPR017357, IPR013867, IPR009057	Telomere_rpt-bd_fac_dimer_sf, TERF2_RBM, TERF2, Myb_dom, TERF1/2, Telomere_rpt-bd_fac_dimer_dom, Homeobox-like_sf	FALSE	FALSE
16	69372269	69372355	TERF2	ENSG00000132604	ENST00000254942	ENSE00003786702	69372269	69372355	4	0	0	TRUE					IPR036507, IPR031902, IPR030657, IPR017930, IPR017357, IPR013867, IPR009057	Telomere_rpt-bd_fac_dimer_sf, TERF2_RBM, TERF2, Myb_dom, TERF1/2, Telomere_rpt-bd_fac_dimer_dom, Homeobox-like_sf	FALSE	FALSE
16	69370483	69370629	TERF2	ENSG00000132604	ENST00000254942	ENSE00003638095	69370483	69370629	5	0	0	TRUE					IPR036507, IPR031902, IPR030657, IPR017930, IPR017357, IPR013867, IPR009057	Telomere_rpt-bd_fac_dimer_sf, TERF2_RBM, TERF2, Myb_dom, TERF1/2, Telomere_rpt-bd_fac_dimer_dom, Homeobox-like_sf	FALSE	FALSE
16	69368376	69368482	TERF2	ENSG00000132604	ENST00000254942	ENSE00003696379	69368376	69368482	6	0	2						IPR036507, IPR031902, IPR030657, IPR017930, IPR017357, IPR013867, IPR009057	Telomere_rpt-bd_fac_dimer_sf, TERF2_RBM, TERF2, Myb_dom, TERF1/2, Telomere_rpt-bd_fac_dimer_dom, Homeobox-like_sf	FALSE	FALSE
16	69366807	69367199	TERF2	ENSG00000132604	ENST00000254942	ENSE00000904616	69366807	69367199	7	2	2			TRUE			IPR036507, IPR031902, IPR030657, IPR017930, IPR017357, IPR013867, IPR009057	Telomere_rpt-bd_fac_dimer_sf, TERF2_RBM, TERF2, Myb_dom, TERF1/2, Telomere_rpt-bd_fac_dimer_dom, Homeobox-like_sf	FALSE	FALSE
16	69361404	69361489	TERF2	ENSG00000132604	ENST00000254942	ENSE00000904614	69361404	69361489	8	2	1						IPR036507, IPR031902, IPR030657, IPR017930, IPR017357, IPR013867, IPR009057	Telomere_rpt-bd_fac_dimer_sf, TERF2_RBM, TERF2, Myb_dom, TERF1/2, Telomere_rpt-bd_fac_dimer_dom, Homeobox-like_sf	FALSE	FALSE
16	69357518	69357561	TERF2	ENSG00000132604	ENST00000254942	ENSE00000904612	69357518	69357561	9	1	0						IPR036507, IPR031902, IPR030657, IPR017930, IPR017357, IPR013867, IPR009057	Telomere_rpt-bd_fac_dimer_sf, TERF2_RBM, TERF2, Myb_dom, TERF1/2, Telomere_rpt-bd_fac_dimer_dom, Homeobox-like_sf	FALSE	FALSE
16	69356898	69357056	TERF2	ENSG00000132604	ENST00000254942	ENSE00001141451	69355567	69357056	10	0	-1						IPR036507, IPR031902, IPR030657, IPR017930, IPR017357, IPR013867, IPR009057	Telomere_rpt-bd_fac_dimer_sf, TERF2_RBM, TERF2, Myb_dom, TERF1/2, Telomere_rpt-bd_fac_dimer_dom, Homeobox-like_sf	FALSE	FALSE
16	69368530	69368595	TERF2	ENSG00000132604	ENST00000564982	ENSE00002593854	69368376	69368595	3	0	-1
16			TERF2	ENSG00000132604	ENST00000564982	ENSE00002617323	69367081	69367199	4	-1	-1
16	69384580	69384696	TERF2	ENSG00000132604	ENST00000566257	ENSE00002598761	69384580	69384747	1	-1	0						IPR036507, IPR031902, IPR030657	Telomere_rpt-bd_fac_dimer_sf, TERF2_RBM, TERF2	FALSE	FALSE
16	69368587	69368595	TERF2	ENSG00000132604	ENST00000566257	ENSE00002627028	69368587	69368595	4	0	0						IPR036507, IPR031902, IPR030657	Telomere_rpt-bd_fac_dimer_sf, TERF2_RBM, TERF2	FALSE	FALSE
16	69367049	69367199	TERF2	ENSG00000132604	ENST00000566257	ENSE00002607555	69367049	69367199	6	2	0						IPR036507, IPR031902, IPR030657	Telomere_rpt-bd_fac_dimer_sf, TERF2_RBM, TERF2	FALSE	FALSE
16	69385391	69385502	TERF2	ENSG00000132604	ENST00000566750	ENSE00002580384	69385391	69385570	1	-1	1						IPR036507, IPR031902, IPR030657	Telomere_rpt-bd_fac_dimer_sf, TERF2_RBM, TERF2	FALSE	FALSE
16	69366935	69367199	TERF2	ENSG00000132604	ENST00000566750	ENSE00002630435	69366935	69367199	6	2	0						IPR036507, IPR031902, IPR030657	Telomere_rpt-bd_fac_dimer_sf, TERF2_RBM, TERF2	FALSE	FALSE
16	69385593	69385971	TERF2	ENSG00000132604	ENST00000567296	ENSE00001141462	69385593	69385988	1	-1	1						IPR036507, IPR030657	Telomere_rpt-bd_fac_dimer_sf, TERF2	FALSE	FALSE
16	69370441	69370629	TERF2	ENSG00000132604	ENST00000567296	ENSE00002599774	69370211	69370629	5	0	-1						IPR036507, IPR030657	Telomere_rpt-bd_fac_dimer_sf, TERF2	FALSE	FALSE
16			TERF2	ENSG00000132604	ENST00000567841	ENSE00002583130	69408437	69408571	1	-1	-1				TRUE		IPR036507, IPR030657	Telomere_rpt-bd_fac_dimer_sf, TERF2	FALSE	FALSE
16			TERF2	ENSG00000132604	ENST00000567841	ENSE00002628873	69400772	69400876	2	-1	-1				TRUE		IPR036507, IPR030657	Telomere_rpt-bd_fac_dimer_sf, TERF2	FALSE	FALSE
16	69385391	69385430	TERF2	ENSG00000132604	ENST00000567841	ENSE00003710404	69385391	69385486	3	-1	1						IPR036507, IPR030657	Telomere_rpt-bd_fac_dimer_sf, TERF2	FALSE	FALSE
16	69384580	69384650	TERF2	ENSG00000132604	ENST00000569542	ENSE00002605961	69384580	69384650	1	1	0						IPR031902	TERF2_RBM	FALSE	FALSE
16	69366947	69367199	TERF2	ENSG00000132604	ENST00000569542	ENSE00002701892	69366947	69367199	3	2	0						IPR031902	TERF2_RBM	FALSE	FALSE
16	69372269	69372282	TERF2	ENSG00000132604	ENST00000569584	ENSE00003699540	69372269	69372282	1	1	0						IPR036507, IPR031902, IPR030657	Telomere_rpt-bd_fac_dimer_sf, TERF2_RBM, TERF2	FALSE	FALSE
16	69366734	69367199	TERF2	ENSG00000132604	ENST00000569584	ENSE00002624856	69364967	69367199	4	2	-1						IPR036507, IPR031902, IPR030657	Telomere_rpt-bd_fac_dimer_sf, TERF2_RBM, TERF2	FALSE	FALSE
16	69311512	69311532	VPS4A	ENSG00000132612	ENST00000254950	ENSE00001708382	69311350	69311532	1	-1	0						IPR041569, IPR036181, IPR027417, IPR015415, IPR007330, IPR003960, IPR003959	AAA_lid_3, MIT_dom_sf, P-loop_NTPase, Vps4_C, MIT, ATPase_AAA_CS, ATPase_AAA_core	FALSE	FALSE
16	69316008	69316119	VPS4A	ENSG00000132612	ENST00000254950	ENSE00003652237	69316008	69316119	2	0	1						IPR041569, IPR036181, IPR027417, IPR015415, IPR007330, IPR003960, IPR003959	AAA_lid_3, MIT_dom_sf, P-loop_NTPase, Vps4_C, MIT, ATPase_AAA_CS, ATPase_AAA_core	FALSE	FALSE
16	69316225	69316372	VPS4A	ENSG00000132612	ENST00000254950	ENSE00003527752	69316225	69316372	3	1	2						IPR041569, IPR036181, IPR027417, IPR015415, IPR007330, IPR003960, IPR003959	AAA_lid_3, MIT_dom_sf, P-loop_NTPase, Vps4_C, MIT, ATPase_AAA_CS, ATPase_AAA_core	FALSE	FALSE
16	69318650	69318711	VPS4A	ENSG00000132612	ENST00000254950	ENSE00003679452	69318650	69318711	4	2	1						IPR041569, IPR036181, IPR027417, IPR015415, IPR007330, IPR003960, IPR003959	AAA_lid_3, MIT_dom_sf, P-loop_NTPase, Vps4_C, MIT, ATPase_AAA_CS, ATPase_AAA_core	FALSE	FALSE
16	69318823	69318942	VPS4A	ENSG00000132612	ENST00000254950	ENSE00003672449	69318823	69318942	5	1	1		TRUE				IPR041569, IPR036181, IPR027417, IPR015415, IPR007330, IPR003960, IPR003959	AAA_lid_3, MIT_dom_sf, P-loop_NTPase, Vps4_C, MIT, ATPase_AAA_CS, ATPase_AAA_core	FALSE	FALSE
16	69319387	69319543	VPS4A	ENSG00000132612	ENST00000254950	ENSE00003504654	69319387	69319543	6	1	2						IPR041569, IPR036181, IPR027417, IPR015415, IPR007330, IPR003960, IPR003959	AAA_lid_3, MIT_dom_sf, P-loop_NTPase, Vps4_C, MIT, ATPase_AAA_CS, ATPase_AAA_core	FALSE	FALSE
16	69320141	69320289	VPS4A	ENSG00000132612	ENST00000254950	ENSE00003498511	69320141	69320289	7	2	1						IPR041569, IPR036181, IPR027417, IPR015415, IPR007330, IPR003960, IPR003959	AAA_lid_3, MIT_dom_sf, P-loop_NTPase, Vps4_C, MIT, ATPase_AAA_CS, ATPase_AAA_core	FALSE	FALSE
16	69320688	69320769	VPS4A	ENSG00000132612	ENST00000254950	ENSE00001141213	69320688	69320769	8	1	2						IPR041569, IPR036181, IPR027417, IPR015415, IPR007330, IPR003960, IPR003959	AAA_lid_3, MIT_dom_sf, P-loop_NTPase, Vps4_C, MIT, ATPase_AAA_CS, ATPase_AAA_core	FALSE	FALSE
16	69321051	69321270	VPS4A	ENSG00000132612	ENST00000254950	ENSE00001141208	69321051	69321270	9	2	0						IPR041569, IPR036181, IPR027417, IPR015415, IPR007330, IPR003960, IPR003959	AAA_lid_3, MIT_dom_sf, P-loop_NTPase, Vps4_C, MIT, ATPase_AAA_CS, ATPase_AAA_core	FALSE	FALSE
16	69322560	69322700	VPS4A	ENSG00000132612	ENST00000254950	ENSE00001141200	69322560	69322700	10	0	0	TRUE					IPR041569, IPR036181, IPR027417, IPR015415, IPR007330, IPR003960, IPR003959	AAA_lid_3, MIT_dom_sf, P-loop_NTPase, Vps4_C, MIT, ATPase_AAA_CS, ATPase_AAA_core	FALSE	FALSE
16	69324208	69324309	VPS4A	ENSG00000132612	ENST00000254950	ENSE00001390594	69324208	69326939	11	0	-1						IPR041569, IPR036181, IPR027417, IPR015415, IPR007330, IPR003960, IPR003959	AAA_lid_3, MIT_dom_sf, P-loop_NTPase, Vps4_C, MIT, ATPase_AAA_CS, ATPase_AAA_core	FALSE	FALSE
16	70685723	70685791	MTSS2	ENSG00000132613	ENST00000338779	ENSE00002258409	70685723	70686053	1	-1	0						IPR030127, IPR030059, IPR027267	MTSS1/MTSS2, MTSS2, AH/BAR_dom_sf	FALSE	FALSE
16	70680964	70681025	MTSS2	ENSG00000132613	ENST00000338779	ENSE00001673309	70680964	70681025	2	0	2						IPR030127, IPR030059, IPR027267	MTSS1/MTSS2, MTSS2, AH/BAR_dom_sf	FALSE	FALSE
16	70680794	70680867	MTSS2	ENSG00000132613	ENST00000338779	ENSE00001630105	70680794	70680867	3	2	1						IPR030127, IPR030059, IPR027267	MTSS1/MTSS2, MTSS2, AH/BAR_dom_sf	FALSE	FALSE
16	70679971	70680055	MTSS2	ENSG00000132613	ENST00000338779	ENSE00001424190	70679971	70680055	4	1	2						IPR030127, IPR030059, IPR027267	MTSS1/MTSS2, MTSS2, AH/BAR_dom_sf	FALSE	FALSE
16	70679786	70679877	MTSS2	ENSG00000132613	ENST00000338779	ENSE00001625202	70679786	70679877	5	2	1						IPR030127, IPR030059, IPR027267	MTSS1/MTSS2, MTSS2, AH/BAR_dom_sf	FALSE	FALSE
16	70679630	70679704	MTSS2	ENSG00000132613	ENST00000338779	ENSE00000904671	70679630	70679704	6	1	1		TRUE				IPR030127, IPR030059, IPR027267	MTSS1/MTSS2, MTSS2, AH/BAR_dom_sf	FALSE	FALSE
16	70679315	70679323	MTSS2	ENSG00000132613	ENST00000338779	ENSE00002431533	70679315	70679323	7	1	1		TRUE				IPR030127, IPR030059, IPR027267	MTSS1/MTSS2, MTSS2, AH/BAR_dom_sf	FALSE	FALSE
16	70678252	70678409	MTSS2	ENSG00000132613	ENST00000338779	ENSE00000904670	70678252	70678409	8	1	0						IPR030127, IPR030059, IPR027267	MTSS1/MTSS2, MTSS2, AH/BAR_dom_sf	FALSE	FALSE
16	70677792	70677899	MTSS2	ENSG00000132613	ENST00000338779	ENSE00000904669	70677792	70677899	9	0	0	TRUE					IPR030127, IPR030059, IPR027267	MTSS1/MTSS2, MTSS2, AH/BAR_dom_sf	FALSE	FALSE
16	70676881	70676978	MTSS2	ENSG00000132613	ENST00000338779	ENSE00001416432	70676881	70676978	10	0	2						IPR030127, IPR030059, IPR027267	MTSS1/MTSS2, MTSS2, AH/BAR_dom_sf	FALSE	FALSE
16	70674306	70674528	MTSS2	ENSG00000132613	ENST00000338779	ENSE00001419482	70674306	70674528	11	2	0						IPR030127, IPR030059, IPR027267	MTSS1/MTSS2, MTSS2, AH/BAR_dom_sf	FALSE	FALSE
16	70665466	70665540	MTSS2	ENSG00000132613	ENST00000338779	ENSE00001366390	70665466	70665540	12	0	0	TRUE					IPR030127, IPR030059, IPR027267	MTSS1/MTSS2, MTSS2, AH/BAR_dom_sf	FALSE	FALSE
16	70664920	70665096	MTSS2	ENSG00000132613	ENST00000338779	ENSE00001368468	70664920	70665096	13	0	0	TRUE					IPR030127, IPR030059, IPR027267	MTSS1/MTSS2, MTSS2, AH/BAR_dom_sf	FALSE	FALSE
16	70664598	70664763	MTSS2	ENSG00000132613	ENST00000338779	ENSE00001504181	70664598	70664763	14	0	1						IPR030127, IPR030059, IPR027267	MTSS1/MTSS2, MTSS2, AH/BAR_dom_sf	FALSE	FALSE
16	70663677	70664449	MTSS2	ENSG00000132613	ENST00000338779	ENSE00002603332	70661204	70664449	15	1	-1						IPR030127, IPR030059, IPR027267	MTSS1/MTSS2, MTSS2, AH/BAR_dom_sf	FALSE	FALSE
16	70678252	70678339	MTSS2	ENSG00000132613	ENST00000562883	ENSE00002595339	70678252	70678339	1	2	0						IPR030127, IPR030059, IPR027267	MTSS1/MTSS2, MTSS2, AH/BAR_dom_sf	FALSE	FALSE
16	70674320	70674432	MTSS2	ENSG00000132613	ENST00000562883	ENSE00002647670	70674320	70674432	4	2	1						IPR030127, IPR030059, IPR027267	MTSS1/MTSS2, MTSS2, AH/BAR_dom_sf	FALSE	FALSE
16	70679971	70680025	MTSS2	ENSG00000132613	ENST00000576338	ENSE00002654309	70679971	70680025	1	1	2						IPR030127, IPR030059, IPR027267	MTSS1/MTSS2, MTSS2, AH/BAR_dom_sf	FALSE	FALSE
16	70676949	70676978	MTSS2	ENSG00000132613	ENST00000576338	ENSE00002651884	70676949	70676978	6	0	0						IPR030127, IPR030059, IPR027267	MTSS1/MTSS2, MTSS2, AH/BAR_dom_sf	FALSE	FALSE
16	70685723	70685791	MTSS2	ENSG00000132613	ENST00000616026	ENSE00003713419	70685723	70685791	1	0	0						IPR030127, IPR030059, IPR027267	MTSS1/MTSS2, MTSS2, AH/BAR_dom_sf	FALSE	FALSE
16	70679643	70679704	MTSS2	ENSG00000132613	ENST00000616026	ENSE00003715699	70679643	70679704	6	1	0						IPR030127, IPR030059, IPR027267	MTSS1/MTSS2, MTSS2, AH/BAR_dom_sf	FALSE	FALSE
16	70679627	70679641	MTSS2	ENSG00000132613	ENST00000616026	ENSE00003721785	70679627	70679641	7	0	0	TRUE					IPR030127, IPR030059, IPR027267	MTSS1/MTSS2, MTSS2, AH/BAR_dom_sf	FALSE	FALSE
16	70678252	70678413	MTSS2	ENSG00000132613	ENST00000616026	ENSE00003747057	70678252	70678413	8	0	0						IPR030127, IPR030059, IPR027267	MTSS1/MTSS2, MTSS2, AH/BAR_dom_sf	FALSE	FALSE
16	70663677	70664449	MTSS2	ENSG00000132613	ENST00000616026	ENSE00003711656	70663677	70664449	15	1	0						IPR030127, IPR030059, IPR027267	MTSS1/MTSS2, MTSS2, AH/BAR_dom_sf	FALSE	FALSE
16			MYH11	ENSG00000133392	ENST00000300036	ENSE00002662444	15856941	15857028	1	-1	-1						IPR036961, IPR027417, IPR027401, IPR008989, IPR004009, IPR002928, IPR001609	Kinesin_motor_dom_sf, P-loop_NTPase, Myosin_IQ_contain_sf, Myosin_S1_N, Myosin_N, Myosin_tail, Myosin_head_motor_dom	FALSE	FALSE
16	15837908	15838252	MYH11	ENSG00000133392	ENST00000300036	ENSE00003550972	15837908	15838269	2	-1	0						IPR036961, IPR027417, IPR027401, IPR008989, IPR004009, IPR002928, IPR001609	Kinesin_motor_dom_sf, P-loop_NTPase, Myosin_IQ_contain_sf, Myosin_S1_N, Myosin_N, Myosin_tail, Myosin_head_motor_dom	FALSE	FALSE
16	15823255	15823411	MYH11	ENSG00000133392	ENST00000300036	ENSE00003608180	15823255	15823411	3	0	1						IPR036961, IPR027417, IPR027401, IPR008989, IPR004009, IPR002928, IPR001609	Kinesin_motor_dom_sf, P-loop_NTPase, Myosin_IQ_contain_sf, Myosin_S1_N, Myosin_N, Myosin_tail, Myosin_head_motor_dom	FALSE	FALSE
16	15798660	15798687	MYH11	ENSG00000133392	ENST00000300036	ENSE00003478662	15798660	15798687	4	1	2						IPR036961, IPR027417, IPR027401, IPR008989, IPR004009, IPR002928, IPR001609	Kinesin_motor_dom_sf, P-loop_NTPase, Myosin_IQ_contain_sf, Myosin_S1_N, Myosin_N, Myosin_tail, Myosin_head_motor_dom	FALSE	FALSE
16	15786630	15786732	MYH11	ENSG00000133392	ENST00000300036	ENSE00001029512	15786630	15786732	5	2	0						IPR036961, IPR027417, IPR027401, IPR008989, IPR004009, IPR002928, IPR001609	Kinesin_motor_dom_sf, P-loop_NTPase, Myosin_IQ_contain_sf, Myosin_S1_N, Myosin_N, Myosin_tail, Myosin_head_motor_dom	FALSE	FALSE
16	15782385	15782477	MYH11	ENSG00000133392	ENST00000300036	ENSE00000909158	15782385	15782477	6	0	0	TRUE					IPR036961, IPR027417, IPR027401, IPR008989, IPR004009, IPR002928, IPR001609	Kinesin_motor_dom_sf, P-loop_NTPase, Myosin_IQ_contain_sf, Myosin_S1_N, Myosin_N, Myosin_tail, Myosin_head_motor_dom	FALSE	FALSE
16	15778780	15778843	MYH11	ENSG00000133392	ENST00000300036	ENSE00003525773	15778780	15778843	7	0	1						IPR036961, IPR027417, IPR027401, IPR008989, IPR004009, IPR002928, IPR001609	Kinesin_motor_dom_sf, P-loop_NTPase, Myosin_IQ_contain_sf, Myosin_S1_N, Myosin_N, Myosin_tail, Myosin_head_motor_dom	FALSE	FALSE
16	15776078	15776176	MYH11	ENSG00000133392	ENST00000300036	ENSE00003468829	15776078	15776176	8	1	1		TRUE				IPR036961, IPR027417, IPR027401, IPR008989, IPR004009, IPR002928, IPR001609	Kinesin_motor_dom_sf, P-loop_NTPase, Myosin_IQ_contain_sf, Myosin_S1_N, Myosin_N, Myosin_tail, Myosin_head_motor_dom	FALSE	FALSE
16	15771569	15771712	MYH11	ENSG00000133392	ENST00000300036	ENSE00003559452	15771569	15771712	9	1	1		TRUE				IPR036961, IPR027417, IPR027401, IPR008989, IPR004009, IPR002928, IPR001609	Kinesin_motor_dom_sf, P-loop_NTPase, Myosin_IQ_contain_sf, Myosin_S1_N, Myosin_N, Myosin_tail, Myosin_head_motor_dom	FALSE	FALSE
16	15763796	15763891	MYH11	ENSG00000133392	ENST00000300036	ENSE00003669277	15763796	15763891	10	1	1		TRUE				IPR036961, IPR027417, IPR027401, IPR008989, IPR004009, IPR002928, IPR001609	Kinesin_motor_dom_sf, P-loop_NTPase, Myosin_IQ_contain_sf, Myosin_S1_N, Myosin_N, Myosin_tail, Myosin_head_motor_dom	FALSE	FALSE
16	15760540	15760658	MYH11	ENSG00000133392	ENST00000300036	ENSE00003626018	15760540	15760658	11	1	0						IPR036961, IPR027417, IPR027401, IPR008989, IPR004009, IPR002928, IPR001609	Kinesin_motor_dom_sf, P-loop_NTPase, Myosin_IQ_contain_sf, Myosin_S1_N, Myosin_N, Myosin_tail, Myosin_head_motor_dom	FALSE	FALSE
16	15759576	15759728	MYH11	ENSG00000133392	ENST00000300036	ENSE00003581702	15759576	15759728	12	0	0	TRUE					IPR036961, IPR027417, IPR027401, IPR008989, IPR004009, IPR002928, IPR001609	Kinesin_motor_dom_sf, P-loop_NTPase, Myosin_IQ_contain_sf, Myosin_S1_N, Myosin_N, Myosin_tail, Myosin_head_motor_dom	FALSE	FALSE
16	15757827	15758000	MYH11	ENSG00000133392	ENST00000300036	ENSE00003609181	15757827	15758000	13	0	0	TRUE					IPR036961, IPR027417, IPR027401, IPR008989, IPR004009, IPR002928, IPR001609	Kinesin_motor_dom_sf, P-loop_NTPase, Myosin_IQ_contain_sf, Myosin_S1_N, Myosin_N, Myosin_tail, Myosin_head_motor_dom	FALSE	FALSE
16	15756341	15756514	MYH11	ENSG00000133392	ENST00000300036	ENSE00003608291	15756341	15756514	14	0	0	TRUE					IPR036961, IPR027417, IPR027401, IPR008989, IPR004009, IPR002928, IPR001609	Kinesin_motor_dom_sf, P-loop_NTPase, Myosin_IQ_contain_sf, Myosin_S1_N, Myosin_N, Myosin_tail, Myosin_head_motor_dom	FALSE	FALSE
16	15753394	15753508	MYH11	ENSG00000133392	ENST00000300036	ENSE00003604193	15753394	15753508	15	0	1						IPR036961, IPR027417, IPR027401, IPR008989, IPR004009, IPR002928, IPR001609	Kinesin_motor_dom_sf, P-loop_NTPase, Myosin_IQ_contain_sf, Myosin_S1_N, Myosin_N, Myosin_tail, Myosin_head_motor_dom	FALSE	FALSE
16	15750138	15750331	MYH11	ENSG00000133392	ENST00000300036	ENSE00000909168	15750138	15750331	16	1	0						IPR036961, IPR027417, IPR027401, IPR008989, IPR004009, IPR002928, IPR001609	Kinesin_motor_dom_sf, P-loop_NTPase, Myosin_IQ_contain_sf, Myosin_S1_N, Myosin_N, Myosin_tail, Myosin_head_motor_dom	FALSE	FALSE
16	15748047	15748168	MYH11	ENSG00000133392	ENST00000300036	ENSE00000909169	15748047	15748168	17	0	2						IPR036961, IPR027417, IPR027401, IPR008989, IPR004009, IPR002928, IPR001609	Kinesin_motor_dom_sf, P-loop_NTPase, Myosin_IQ_contain_sf, Myosin_S1_N, Myosin_N, Myosin_tail, Myosin_head_motor_dom	FALSE	FALSE
16	15747874	15747943	MYH11	ENSG00000133392	ENST00000300036	ENSE00000909170	15747874	15747943	18	2	0						IPR036961, IPR027417, IPR027401, IPR008989, IPR004009, IPR002928, IPR001609	Kinesin_motor_dom_sf, P-loop_NTPase, Myosin_IQ_contain_sf, Myosin_S1_N, Myosin_N, Myosin_tail, Myosin_head_motor_dom	FALSE	FALSE
16	15747570	15747730	MYH11	ENSG00000133392	ENST00000300036	ENSE00001106658	15747570	15747730	19	0	2						IPR036961, IPR027417, IPR027401, IPR008989, IPR004009, IPR002928, IPR001609	Kinesin_motor_dom_sf, P-loop_NTPase, Myosin_IQ_contain_sf, Myosin_S1_N, Myosin_N, Myosin_tail, Myosin_head_motor_dom	FALSE	FALSE
16	15745129	15745237	MYH11	ENSG00000133392	ENST00000300036	ENSE00000909172	15745129	15745237	20	2	0						IPR036961, IPR027417, IPR027401, IPR008989, IPR004009, IPR002928, IPR001609	Kinesin_motor_dom_sf, P-loop_NTPase, Myosin_IQ_contain_sf, Myosin_S1_N, Myosin_N, Myosin_tail, Myosin_head_motor_dom	FALSE	FALSE
16	15741760	15741891	MYH11	ENSG00000133392	ENST00000300036	ENSE00001029555	15741760	15741891	21	0	0	TRUE					IPR036961, IPR027417, IPR027401, IPR008989, IPR004009, IPR002928, IPR001609	Kinesin_motor_dom_sf, P-loop_NTPase, Myosin_IQ_contain_sf, Myosin_S1_N, Myosin_N, Myosin_tail, Myosin_head_motor_dom	FALSE	FALSE
16	15741463	15741669	MYH11	ENSG00000133392	ENST00000300036	ENSE00000909173	15741463	15741669	22	0	0	TRUE					IPR036961, IPR027417, IPR027401, IPR008989, IPR004009, IPR002928, IPR001609	Kinesin_motor_dom_sf, P-loop_NTPase, Myosin_IQ_contain_sf, Myosin_S1_N, Myosin_N, Myosin_tail, Myosin_head_motor_dom	FALSE	FALSE
16	15740051	15740188	MYH11	ENSG00000133392	ENST00000300036	ENSE00000909174	15740051	15740188	23	0	0	TRUE					IPR036961, IPR027417, IPR027401, IPR008989, IPR004009, IPR002928, IPR001609	Kinesin_motor_dom_sf, P-loop_NTPase, Myosin_IQ_contain_sf, Myosin_S1_N, Myosin_N, Myosin_tail, Myosin_head_motor_dom	FALSE	FALSE
16	15738565	15738688	MYH11	ENSG00000133392	ENST00000300036	ENSE00000909175	15738565	15738688	24	0	1						IPR036961, IPR027417, IPR027401, IPR008989, IPR004009, IPR002928, IPR001609	Kinesin_motor_dom_sf, P-loop_NTPase, Myosin_IQ_contain_sf, Myosin_S1_N, Myosin_N, Myosin_tail, Myosin_head_motor_dom	FALSE	FALSE
16	15737449	15737620	MYH11	ENSG00000133392	ENST00000300036	ENSE00000909176	15737449	15737620	25	1	2						IPR036961, IPR027417, IPR027401, IPR008989, IPR004009, IPR002928, IPR001609	Kinesin_motor_dom_sf, P-loop_NTPase, Myosin_IQ_contain_sf, Myosin_S1_N, Myosin_N, Myosin_tail, Myosin_head_motor_dom	FALSE	FALSE
16	15735366	15735578	MYH11	ENSG00000133392	ENST00000300036	ENSE00000909177	15735366	15735578	26	2	2			TRUE			IPR036961, IPR027417, IPR027401, IPR008989, IPR004009, IPR002928, IPR001609	Kinesin_motor_dom_sf, P-loop_NTPase, Myosin_IQ_contain_sf, Myosin_S1_N, Myosin_N, Myosin_tail, Myosin_head_motor_dom	FALSE	FALSE
16	15732564	15732708	MYH11	ENSG00000133392	ENST00000300036	ENSE00000909178	15732564	15732708	27	2	0						IPR036961, IPR027417, IPR027401, IPR008989, IPR004009, IPR002928, IPR001609	Kinesin_motor_dom_sf, P-loop_NTPase, Myosin_IQ_contain_sf, Myosin_S1_N, Myosin_N, Myosin_tail, Myosin_head_motor_dom	FALSE	FALSE
16	15726848	15727054	MYH11	ENSG00000133392	ENST00000300036	ENSE00001131314	15726848	15727054	28	0	0	TRUE					IPR036961, IPR027417, IPR027401, IPR008989, IPR004009, IPR002928, IPR001609	Kinesin_motor_dom_sf, P-loop_NTPase, Myosin_IQ_contain_sf, Myosin_S1_N, Myosin_N, Myosin_tail, Myosin_head_motor_dom	FALSE	FALSE
16	15724888	15724992	MYH11	ENSG00000133392	ENST00000300036	ENSE00000909180	15724888	15724992	29	0	0	TRUE					IPR036961, IPR027417, IPR027401, IPR008989, IPR004009, IPR002928, IPR001609	Kinesin_motor_dom_sf, P-loop_NTPase, Myosin_IQ_contain_sf, Myosin_S1_N, Myosin_N, Myosin_tail, Myosin_head_motor_dom	FALSE	FALSE
16	15724647	15724799	MYH11	ENSG00000133392	ENST00000300036	ENSE00003459223	15724647	15724799	30	0	0	TRUE					IPR036961, IPR027417, IPR027401, IPR008989, IPR004009, IPR002928, IPR001609	Kinesin_motor_dom_sf, P-loop_NTPase, Myosin_IQ_contain_sf, Myosin_S1_N, Myosin_N, Myosin_tail, Myosin_head_motor_dom	FALSE	FALSE
16	15724161	15724409	MYH11	ENSG00000133392	ENST00000300036	ENSE00003620233	15724161	15724409	31	0	0	TRUE					IPR036961, IPR027417, IPR027401, IPR008989, IPR004009, IPR002928, IPR001609	Kinesin_motor_dom_sf, P-loop_NTPase, Myosin_IQ_contain_sf, Myosin_S1_N, Myosin_N, Myosin_tail, Myosin_head_motor_dom	FALSE	FALSE
16	15721422	15721634	MYH11	ENSG00000133392	ENST00000300036	ENSE00003657690	15721422	15721634	32	0	0	TRUE					IPR036961, IPR027417, IPR027401, IPR008989, IPR004009, IPR002928, IPR001609	Kinesin_motor_dom_sf, P-loop_NTPase, Myosin_IQ_contain_sf, Myosin_S1_N, Myosin_N, Myosin_tail, Myosin_head_motor_dom	FALSE	FALSE
16	15720839	15721051	MYH11	ENSG00000133392	ENST00000300036	ENSE00003543753	15720839	15721051	33	0	0	TRUE					IPR036961, IPR027417, IPR027401, IPR008989, IPR004009, IPR002928, IPR001609	Kinesin_motor_dom_sf, P-loop_NTPase, Myosin_IQ_contain_sf, Myosin_S1_N, Myosin_N, Myosin_tail, Myosin_head_motor_dom	FALSE	FALSE
16	15720151	15720312	MYH11	ENSG00000133392	ENST00000300036	ENSE00003612287	15720151	15720312	34	0	0	TRUE					IPR036961, IPR027417, IPR027401, IPR008989, IPR004009, IPR002928, IPR001609	Kinesin_motor_dom_sf, P-loop_NTPase, Myosin_IQ_contain_sf, Myosin_S1_N, Myosin_N, Myosin_tail, Myosin_head_motor_dom	FALSE	FALSE
16	15719585	15719713	MYH11	ENSG00000133392	ENST00000300036	ENSE00003467088	15719585	15719713	35	0	0	TRUE					IPR036961, IPR027417, IPR027401, IPR008989, IPR004009, IPR002928, IPR001609	Kinesin_motor_dom_sf, P-loop_NTPase, Myosin_IQ_contain_sf, Myosin_S1_N, Myosin_N, Myosin_tail, Myosin_head_motor_dom	FALSE	FALSE
16	15719220	15719308	MYH11	ENSG00000133392	ENST00000300036	ENSE00003517919	15719220	15719308	36	0	2						IPR036961, IPR027417, IPR027401, IPR008989, IPR004009, IPR002928, IPR001609	Kinesin_motor_dom_sf, P-loop_NTPase, Myosin_IQ_contain_sf, Myosin_S1_N, Myosin_N, Myosin_tail, Myosin_head_motor_dom	FALSE	FALSE
16	15718315	15718438	MYH11	ENSG00000133392	ENST00000300036	ENSE00003528672	15718315	15718438	37	2	0						IPR036961, IPR027417, IPR027401, IPR008989, IPR004009, IPR002928, IPR001609	Kinesin_motor_dom_sf, P-loop_NTPase, Myosin_IQ_contain_sf, Myosin_S1_N, Myosin_N, Myosin_tail, Myosin_head_motor_dom	FALSE	FALSE
16	15717140	15717348	MYH11	ENSG00000133392	ENST00000300036	ENSE00003557812	15717140	15717348	38	0	2						IPR036961, IPR027417, IPR027401, IPR008989, IPR004009, IPR002928, IPR001609	Kinesin_motor_dom_sf, P-loop_NTPase, Myosin_IQ_contain_sf, Myosin_S1_N, Myosin_N, Myosin_tail, Myosin_head_motor_dom	FALSE	FALSE
16	15715164	15715272	MYH11	ENSG00000133392	ENST00000300036	ENSE00003567222	15715164	15715272	39	2	0						IPR036961, IPR027417, IPR027401, IPR008989, IPR004009, IPR002928, IPR001609	Kinesin_motor_dom_sf, P-loop_NTPase, Myosin_IQ_contain_sf, Myosin_S1_N, Myosin_N, Myosin_tail, Myosin_head_motor_dom	FALSE	FALSE
16	15714909	15715081	MYH11	ENSG00000133392	ENST00000300036	ENSE00001029538	15714909	15715081	40	0	2						IPR036961, IPR027417, IPR027401, IPR008989, IPR004009, IPR002928, IPR001609	Kinesin_motor_dom_sf, P-loop_NTPase, Myosin_IQ_contain_sf, Myosin_S1_N, Myosin_N, Myosin_tail, Myosin_head_motor_dom	FALSE	FALSE
16	15703991	15704123	MYH11	ENSG00000133392	ENST00000300036	ENSE00002643568	15703135	15704123	41	2	-1						IPR036961, IPR027417, IPR027401, IPR008989, IPR004009, IPR002928, IPR001609	Kinesin_motor_dom_sf, P-loop_NTPase, Myosin_IQ_contain_sf, Myosin_S1_N, Myosin_N, Myosin_tail, Myosin_head_motor_dom	FALSE	FALSE
16			MYH11	ENSG00000133392	ENST00000396324	ENSE00002658465	15856941	15857011	1	-1	-1						IPR036961, IPR027417, IPR027401, IPR008989, IPR004009, IPR002928, IPR001609	Kinesin_motor_dom_sf, P-loop_NTPase, Myosin_IQ_contain_sf, Myosin_S1_N, Myosin_N, Myosin_tail, Myosin_head_motor_dom	FALSE	FALSE
16	15784698	15784718	MYH11	ENSG00000133392	ENST00000396324	ENSE00001632812	15784698	15784718	6	0	0						IPR036961, IPR027417, IPR027401, IPR008989, IPR004009, IPR002928, IPR001609	Kinesin_motor_dom_sf, P-loop_NTPase, Myosin_IQ_contain_sf, Myosin_S1_N, Myosin_N, Myosin_tail, Myosin_head_motor_dom	FALSE	FALSE
16	15703991	15704123	MYH11	ENSG00000133392	ENST00000396324	ENSE00003601902	15703172	15704123	42	2	-1						IPR036961, IPR027417, IPR027401, IPR008989, IPR004009, IPR002928, IPR001609	Kinesin_motor_dom_sf, P-loop_NTPase, Myosin_IQ_contain_sf, Myosin_S1_N, Myosin_N, Myosin_tail, Myosin_head_motor_dom	FALSE	FALSE
16	15708811	15708841	MYH11	ENSG00000133392	ENST00000452625	ENSE00001376773	15708803	15708841	42	2	-1						IPR036961, IPR027417, IPR027401, IPR008989, IPR004009, IPR002928, IPR001609	Kinesin_motor_dom_sf, P-loop_NTPase, Myosin_IQ_contain_sf, Myosin_S1_N, Myosin_N, Myosin_tail, Myosin_head_motor_dom	FALSE	FALSE
16			MYH11	ENSG00000133392	ENST00000452625	ENSE00003677115	15703135	15704123	43	-1	-1						IPR036961, IPR027417, IPR027401, IPR008989, IPR004009, IPR002928, IPR001609	Kinesin_motor_dom_sf, P-loop_NTPase, Myosin_IQ_contain_sf, Myosin_S1_N, Myosin_N, Myosin_tail, Myosin_head_motor_dom	FALSE	FALSE
16			MYH11	ENSG00000133392	ENST00000576790	ENSE00003844417	15856941	15856994	1	-1	-1				TRUE		IPR036961, IPR027417, IPR027401, IPR008989, IPR004009, IPR002928, IPR001609	Kinesin_motor_dom_sf, P-loop_NTPase, Myosin_IQ_contain_sf, Myosin_S1_N, Myosin_N, Myosin_tail, Myosin_head_motor_dom	FALSE	FALSE
16			MYH11	ENSG00000133392	ENST00000576790	ENSE00003849496	15704113	15704123	42	-1	-1						IPR036961, IPR027417, IPR027401, IPR008989, IPR004009, IPR002928, IPR001609	Kinesin_motor_dom_sf, P-loop_NTPase, Myosin_IQ_contain_sf, Myosin_S1_N, Myosin_N, Myosin_tail, Myosin_head_motor_dom	FALSE	FALSE
16			MYH11	ENSG00000133392	ENST00000652121	ENSE00001853133	15856941	15857027	1	-1	-1
16	15750466	15750509	MYH11	ENSG00000133392	ENST00000652121	ENSE00003846431	15750419	15750509	16	1	-1
16			MYH11	ENSG00000133392	ENST00000652121	ENSE00003841255	15750138	15750331	17	-1	-1				TRUE
16			MYH11	ENSG00000133392	ENST00000652121	ENSE00003845578	15748047	15748168	18	-1	-1				TRUE
16			MYH11	ENSG00000133392	ENST00000652121	ENSE00003846510	15747874	15747943	19	-1	-1				TRUE
16			MYH11	ENSG00000133392	ENST00000652121	ENSE00003845901	15747570	15747730	20	-1	-1				TRUE
16			MYH11	ENSG00000133392	ENST00000652121	ENSE00003844290	15745129	15745237	21	-1	-1				TRUE
16			MYH11	ENSG00000133392	ENST00000652121	ENSE00003841336	15741760	15741891	22	-1	-1				TRUE
16			MYH11	ENSG00000133392	ENST00000652121	ENSE00003845525	15741463	15741669	23	-1	-1				TRUE
16			MYH11	ENSG00000133392	ENST00000652121	ENSE00003849748	15740051	15740188	24	-1	-1				TRUE
16			MYH11	ENSG00000133392	ENST00000652121	ENSE00003850126	15738565	15738688	25	-1	-1				TRUE
16			MYH11	ENSG00000133392	ENST00000652121	ENSE00003848085	15737449	15737620	26	-1	-1				TRUE
16			MYH11	ENSG00000133392	ENST00000652121	ENSE00003844759	15735366	15735578	27	-1	-1				TRUE
16			MYH11	ENSG00000133392	ENST00000652121	ENSE00003847112	15732564	15732708	28	-1	-1				TRUE
16			MYH11	ENSG00000133392	ENST00000652121	ENSE00003842701	15726848	15727054	29	-1	-1				TRUE
16			MYH11	ENSG00000133392	ENST00000652121	ENSE00003847832	15724888	15724992	30	-1	-1				TRUE
16			MYH11	ENSG00000133392	ENST00000652121	ENSE00003601737	15724647	15724799	31	-1	-1				TRUE
16			MYH11	ENSG00000133392	ENST00000652121	ENSE00003658947	15724161	15724409	32	-1	-1				TRUE
16			MYH11	ENSG00000133392	ENST00000652121	ENSE00003564596	15721422	15721634	33	-1	-1				TRUE
16			MYH11	ENSG00000133392	ENST00000652121	ENSE00003552367	15720839	15721051	34	-1	-1				TRUE
16			MYH11	ENSG00000133392	ENST00000652121	ENSE00003533078	15720151	15720312	35	-1	-1				TRUE
16			MYH11	ENSG00000133392	ENST00000652121	ENSE00003558507	15719585	15719713	36	-1	-1				TRUE
16			MYH11	ENSG00000133392	ENST00000652121	ENSE00003623348	15719220	15719308	37	-1	-1				TRUE
16			MYH11	ENSG00000133392	ENST00000652121	ENSE00003559636	15718315	15718438	38	-1	-1				TRUE
16			MYH11	ENSG00000133392	ENST00000652121	ENSE00003598888	15717140	15717348	39	-1	-1				TRUE
16			MYH11	ENSG00000133392	ENST00000652121	ENSE00003645109	15715164	15715272	40	-1	-1				TRUE
16			MYH11	ENSG00000133392	ENST00000652121	ENSE00003845202	15714909	15715081	41	-1	-1				TRUE
16			MYH11	ENSG00000133392	ENST00000652121	ENSE00002676694	15703979	15704123	42	-1	-1
16	15888558	15888585	CEP20	ENSG00000133393	ENST00000255759	ENSE00002673342	15888558	15888603	1	-1	1						IPR018993	FOP_dimerisation-dom_N	FALSE	FALSE
16	15884008	15884205	CEP20	ENSG00000133393	ENST00000255759	ENSE00000909153	15884008	15884205	2	1	1		TRUE				IPR018993	FOP_dimerisation-dom_N	FALSE	FALSE
16	15879804	15879888	CEP20	ENSG00000133393	ENST00000255759	ENSE00003662092	15879804	15879888	3	1	2						IPR018993	FOP_dimerisation-dom_N	FALSE	FALSE
16	15873491	15873627	CEP20	ENSG00000133393	ENST00000255759	ENSE00003470629	15873491	15873627	4	2	1						IPR018993	FOP_dimerisation-dom_N	FALSE	FALSE
16	15867440	15867516	CEP20	ENSG00000133393	ENST00000255759	ENSE00002660971	15865719	15867516	5	1	-1						IPR018993	FOP_dimerisation-dom_N	FALSE	FALSE
16	15888558	15888585	CEP20	ENSG00000133393	ENST00000572415	ENSE00002648729	15888558	15888623	1	-1	1
16	15882949	15883048	CEP20	ENSG00000133393	ENST00000572415	ENSE00002631550	15882949	15883048	3	1	2
16	15879840	15879888	CEP20	ENSG00000133393	ENST00000572415	ENSE00003623802	15879804	15879888	4	2	-1
16			CEP20	ENSG00000133393	ENST00000572415	ENSE00003687125	15873491	15873627	5	-1	-1				TRUE
16			CEP20	ENSG00000133393	ENST00000572415	ENSE00002653592	15867307	15867516	6	-1	-1
16	15888558	15888585	CEP20	ENSG00000133393	ENST00000573087	ENSE00002635299	15888558	15888625	1	-1	1
16	15873605	15873627	CEP20	ENSG00000133393	ENST00000573087	ENSE00003533519	15873491	15873627	3	1	-1
16			CEP20	ENSG00000133393	ENST00000573087	ENSE00002667890	15867069	15867516	4	-1	-1
16	15888558	15888585	CEP20	ENSG00000133393	ENST00000573396	ENSE00002675823	15888558	15888599	1	-1	1						IPR018993	FOP_dimerisation-dom_N	FALSE	FALSE
16	15882949	15883020	CEP20	ENSG00000133393	ENST00000573396	ENSE00002684009	15882949	15883020	3	1	1						IPR018993	FOP_dimerisation-dom_N	FALSE	FALSE
16	15867513	15867516	CEP20	ENSG00000133393	ENST00000573396	ENSE00002678171	15867179	15867516	5	2	-1						IPR018993	FOP_dimerisation-dom_N	FALSE	FALSE
16	15888558	15888585	CEP20	ENSG00000133393	ENST00000573429	ENSE00002643424	15888558	15888614	1	-1	1
16	15867440	15867516	CEP20	ENSG00000133393	ENST00000573429	ENSE00002634398	15867420	15867516	6	1	-1
16	15888558	15888585	CEP20	ENSG00000133393	ENST00000573968	ENSE00002632353	15888558	15888602	1	-1	1						IPR018993	FOP_dimerisation-dom_N	FALSE	FALSE
16	15867440	15867516	CEP20	ENSG00000133393	ENST00000573968	ENSE00002676124	15865721	15867516	3	1	-1						IPR018993	FOP_dimerisation-dom_N	FALSE	FALSE
16	15867513	15867516	CEP20	ENSG00000133393	ENST00000575073	ENSE00002640477	15867338	15867516	4	2	-1						IPR018993	FOP_dimerisation-dom_N	FALSE	FALSE
16	15867440	15867516	CEP20	ENSG00000133393	ENST00000575744	ENSE00002663104	15867220	15867516	4	1	-1
16	15888558	15888585	CEP20	ENSG00000133393	ENST00000575938	ENSE00002676039	15888558	15888593	1	-1	1						IPR018993	FOP_dimerisation-dom_N	FALSE	FALSE
16	15884008	15884124	CEP20	ENSG00000133393	ENST00000575938	ENSE00002679591	15884008	15884124	2	1	1						IPR018993	FOP_dimerisation-dom_N	FALSE	FALSE
16	15873485	15873627	CEP20	ENSG00000133393	ENST00000575938	ENSE00002644159	15873485	15873627	4	2	1						IPR018993	FOP_dimerisation-dom_N	FALSE	FALSE
16	23713095	23713187	ERN2	ENSG00000134398	ENST00000256797	ENSE00002610850	23713095	23713222	1	-1	0						IPR038357, IPR033523, IPR018997, IPR018391, IPR015943, IPR011047, IPR011009, IPR010513, IPR008271	KEN_sf, IRE2, PUB_domain, PQQ_beta_propeller_repeat, WD40/YVTN_repeat-like_dom_sf, Quinoprotein_ADH-like_supfam, Kinase-like_dom_sf, KEN_dom, Ser/Thr_kinase_AS	FALSE	FALSE
16	23710913	23711018	ERN2	ENSG00000134398	ENST00000256797	ENSE00003654782	23710913	23711018	2	0	1						IPR038357, IPR033523, IPR018997, IPR018391, IPR015943, IPR011047, IPR011009, IPR010513, IPR008271	KEN_sf, IRE2, PUB_domain, PQQ_beta_propeller_repeat, WD40/YVTN_repeat-like_dom_sf, Quinoprotein_ADH-like_supfam, Kinase-like_dom_sf, KEN_dom, Ser/Thr_kinase_AS	FALSE	FALSE
16	23710516	23710549	ERN2	ENSG00000134398	ENST00000256797	ENSE00003627299	23710516	23710549	3	1	2						IPR038357, IPR033523, IPR018997, IPR018391, IPR015943, IPR011047, IPR011009, IPR010513, IPR008271	KEN_sf, IRE2, PUB_domain, PQQ_beta_propeller_repeat, WD40/YVTN_repeat-like_dom_sf, Quinoprotein_ADH-like_supfam, Kinase-like_dom_sf, KEN_dom, Ser/Thr_kinase_AS	FALSE	FALSE
16	23710172	23710244	ERN2	ENSG00000134398	ENST00000256797	ENSE00001316879	23710172	23710244	4	2	0						IPR038357, IPR033523, IPR018997, IPR018391, IPR015943, IPR011047, IPR011009, IPR010513, IPR008271	KEN_sf, IRE2, PUB_domain, PQQ_beta_propeller_repeat, WD40/YVTN_repeat-like_dom_sf, Quinoprotein_ADH-like_supfam, Kinase-like_dom_sf, KEN_dom, Ser/Thr_kinase_AS	FALSE	FALSE
16	23707007	23707079	ERN2	ENSG00000134398	ENST00000256797	ENSE00003688466	23707007	23707079	5	0	1						IPR038357, IPR033523, IPR018997, IPR018391, IPR015943, IPR011047, IPR011009, IPR010513, IPR008271	KEN_sf, IRE2, PUB_domain, PQQ_beta_propeller_repeat, WD40/YVTN_repeat-like_dom_sf, Quinoprotein_ADH-like_supfam, Kinase-like_dom_sf, KEN_dom, Ser/Thr_kinase_AS	FALSE	FALSE
16	23706754	23706861	ERN2	ENSG00000134398	ENST00000256797	ENSE00003588358	23706754	23706861	6	1	1		TRUE				IPR038357, IPR033523, IPR018997, IPR018391, IPR015943, IPR011047, IPR011009, IPR010513, IPR008271	KEN_sf, IRE2, PUB_domain, PQQ_beta_propeller_repeat, WD40/YVTN_repeat-like_dom_sf, Quinoprotein_ADH-like_supfam, Kinase-like_dom_sf, KEN_dom, Ser/Thr_kinase_AS	FALSE	FALSE
16	23706330	23706431	ERN2	ENSG00000134398	ENST00000256797	ENSE00003683610	23706330	23706431	7	1	1		TRUE				IPR038357, IPR033523, IPR018997, IPR018391, IPR015943, IPR011047, IPR011009, IPR010513, IPR008271	KEN_sf, IRE2, PUB_domain, PQQ_beta_propeller_repeat, WD40/YVTN_repeat-like_dom_sf, Quinoprotein_ADH-like_supfam, Kinase-like_dom_sf, KEN_dom, Ser/Thr_kinase_AS	FALSE	FALSE
16	23704883	23705147	ERN2	ENSG00000134398	ENST00000256797	ENSE00003684731	23704883	23705147	8	1	2						IPR038357, IPR033523, IPR018997, IPR018391, IPR015943, IPR011047, IPR011009, IPR010513, IPR008271	KEN_sf, IRE2, PUB_domain, PQQ_beta_propeller_repeat, WD40/YVTN_repeat-like_dom_sf, Quinoprotein_ADH-like_supfam, Kinase-like_dom_sf, KEN_dom, Ser/Thr_kinase_AS	FALSE	FALSE
16	23702624	23702702	ERN2	ENSG00000134398	ENST00000256797	ENSE00003677599	23702624	23702702	9	2	0						IPR038357, IPR033523, IPR018997, IPR018391, IPR015943, IPR011047, IPR011009, IPR010513, IPR008271	KEN_sf, IRE2, PUB_domain, PQQ_beta_propeller_repeat, WD40/YVTN_repeat-like_dom_sf, Quinoprotein_ADH-like_supfam, Kinase-like_dom_sf, KEN_dom, Ser/Thr_kinase_AS	FALSE	FALSE
16	23702390	23702537	ERN2	ENSG00000134398	ENST00000256797	ENSE00003622668	23702390	23702537	10	0	1						IPR038357, IPR033523, IPR018997, IPR018391, IPR015943, IPR011047, IPR011009, IPR010513, IPR008271	KEN_sf, IRE2, PUB_domain, PQQ_beta_propeller_repeat, WD40/YVTN_repeat-like_dom_sf, Quinoprotein_ADH-like_supfam, Kinase-like_dom_sf, KEN_dom, Ser/Thr_kinase_AS	FALSE	FALSE
16	23702152	23702273	ERN2	ENSG00000134398	ENST00000256797	ENSE00003562165	23702152	23702273	11	1	0						IPR038357, IPR033523, IPR018997, IPR018391, IPR015943, IPR011047, IPR011009, IPR010513, IPR008271	KEN_sf, IRE2, PUB_domain, PQQ_beta_propeller_repeat, WD40/YVTN_repeat-like_dom_sf, Quinoprotein_ADH-like_supfam, Kinase-like_dom_sf, KEN_dom, Ser/Thr_kinase_AS	FALSE	FALSE
16	23700959	23701114	ERN2	ENSG00000134398	ENST00000256797	ENSE00001107291	23700959	23701114	12	0	0	TRUE					IPR038357, IPR033523, IPR018997, IPR018391, IPR015943, IPR011047, IPR011009, IPR010513, IPR008271	KEN_sf, IRE2, PUB_domain, PQQ_beta_propeller_repeat, WD40/YVTN_repeat-like_dom_sf, Quinoprotein_ADH-like_supfam, Kinase-like_dom_sf, KEN_dom, Ser/Thr_kinase_AS	FALSE	FALSE
16	23700539	23700704	ERN2	ENSG00000134398	ENST00000256797	ENSE00001107271	23700539	23700704	13	0	1						IPR038357, IPR033523, IPR018997, IPR018391, IPR015943, IPR011047, IPR011009, IPR010513, IPR008271	KEN_sf, IRE2, PUB_domain, PQQ_beta_propeller_repeat, WD40/YVTN_repeat-like_dom_sf, Quinoprotein_ADH-like_supfam, Kinase-like_dom_sf, KEN_dom, Ser/Thr_kinase_AS	FALSE	FALSE
16	23695894	23695978	ERN2	ENSG00000134398	ENST00000256797	ENSE00003615710	23695894	23695978	14	1	2						IPR038357, IPR033523, IPR018997, IPR018391, IPR015943, IPR011047, IPR011009, IPR010513, IPR008271	KEN_sf, IRE2, PUB_domain, PQQ_beta_propeller_repeat, WD40/YVTN_repeat-like_dom_sf, Quinoprotein_ADH-like_supfam, Kinase-like_dom_sf, KEN_dom, Ser/Thr_kinase_AS	FALSE	FALSE
16	23695200	23695389	ERN2	ENSG00000134398	ENST00000256797	ENSE00003472520	23695200	23695389	15	2	0						IPR038357, IPR033523, IPR018997, IPR018391, IPR015943, IPR011047, IPR011009, IPR010513, IPR008271	KEN_sf, IRE2, PUB_domain, PQQ_beta_propeller_repeat, WD40/YVTN_repeat-like_dom_sf, Quinoprotein_ADH-like_supfam, Kinase-like_dom_sf, KEN_dom, Ser/Thr_kinase_AS	FALSE	FALSE
16	23695019	23695118	ERN2	ENSG00000134398	ENST00000256797	ENSE00001107314	23695019	23695118	16	0	1						IPR038357, IPR033523, IPR018997, IPR018391, IPR015943, IPR011047, IPR011009, IPR010513, IPR008271	KEN_sf, IRE2, PUB_domain, PQQ_beta_propeller_repeat, WD40/YVTN_repeat-like_dom_sf, Quinoprotein_ADH-like_supfam, Kinase-like_dom_sf, KEN_dom, Ser/Thr_kinase_AS	FALSE	FALSE
16	23694728	23694927	ERN2	ENSG00000134398	ENST00000256797	ENSE00001107309	23694728	23694927	17	1	0						IPR038357, IPR033523, IPR018997, IPR018391, IPR015943, IPR011047, IPR011009, IPR010513, IPR008271	KEN_sf, IRE2, PUB_domain, PQQ_beta_propeller_repeat, WD40/YVTN_repeat-like_dom_sf, Quinoprotein_ADH-like_supfam, Kinase-like_dom_sf, KEN_dom, Ser/Thr_kinase_AS	FALSE	FALSE
16	23692184	23692331	ERN2	ENSG00000134398	ENST00000256797	ENSE00001107306	23692184	23692331	18	0	1						IPR038357, IPR033523, IPR018997, IPR018391, IPR015943, IPR011047, IPR011009, IPR010513, IPR008271	KEN_sf, IRE2, PUB_domain, PQQ_beta_propeller_repeat, WD40/YVTN_repeat-like_dom_sf, Quinoprotein_ADH-like_supfam, Kinase-like_dom_sf, KEN_dom, Ser/Thr_kinase_AS	FALSE	FALSE
16	23691963	23692090	ERN2	ENSG00000134398	ENST00000256797	ENSE00003758369	23691963	23692090	19	1	0						IPR038357, IPR033523, IPR018997, IPR018391, IPR015943, IPR011047, IPR011009, IPR010513, IPR008271	KEN_sf, IRE2, PUB_domain, PQQ_beta_propeller_repeat, WD40/YVTN_repeat-like_dom_sf, Quinoprotein_ADH-like_supfam, Kinase-like_dom_sf, KEN_dom, Ser/Thr_kinase_AS	FALSE	FALSE
16	23691302	23691425	ERN2	ENSG00000134398	ENST00000256797	ENSE00003760193	23691302	23691425	20	0	1						IPR038357, IPR033523, IPR018997, IPR018391, IPR015943, IPR011047, IPR011009, IPR010513, IPR008271	KEN_sf, IRE2, PUB_domain, PQQ_beta_propeller_repeat, WD40/YVTN_repeat-like_dom_sf, Quinoprotein_ADH-like_supfam, Kinase-like_dom_sf, KEN_dom, Ser/Thr_kinase_AS	FALSE	FALSE
16	23691129	23691196	ERN2	ENSG00000134398	ENST00000256797	ENSE00003756163	23691129	23691196	21	1	0						IPR038357, IPR033523, IPR018997, IPR018391, IPR015943, IPR011047, IPR011009, IPR010513, IPR008271	KEN_sf, IRE2, PUB_domain, PQQ_beta_propeller_repeat, WD40/YVTN_repeat-like_dom_sf, Quinoprotein_ADH-like_supfam, Kinase-like_dom_sf, KEN_dom, Ser/Thr_kinase_AS	FALSE	FALSE
16	23690831	23691043	ERN2	ENSG00000134398	ENST00000256797	ENSE00001107253	23690310	23691043	22	0	-1						IPR038357, IPR033523, IPR018997, IPR018391, IPR015943, IPR011047, IPR011009, IPR010513, IPR008271	KEN_sf, IRE2, PUB_domain, PQQ_beta_propeller_repeat, WD40/YVTN_repeat-like_dom_sf, Quinoprotein_ADH-like_supfam, Kinase-like_dom_sf, KEN_dom, Ser/Thr_kinase_AS	FALSE	FALSE
16	23713095	23713187	ERN2	ENSG00000134398	ENST00000457008	ENSE00002241101	23713095	23713226	1	-1	0						IPR038357, IPR033523, IPR018997, IPR018391, IPR015943, IPR011047, IPR011009, IPR010513, IPR008271	KEN_sf, IRE2, PUB_domain, PQQ_beta_propeller_repeat, WD40/YVTN_repeat-like_dom_sf, Quinoprotein_ADH-like_supfam, Kinase-like_dom_sf, KEN_dom, Ser/Thr_kinase_AS	FALSE	FALSE
16	23690831	23691043	ERN2	ENSG00000134398	ENST00000457008	ENSE00002226941	23690326	23691043	21	0	-1						IPR038357, IPR033523, IPR018997, IPR018391, IPR015943, IPR011047, IPR011009, IPR010513, IPR008271	KEN_sf, IRE2, PUB_domain, PQQ_beta_propeller_repeat, WD40/YVTN_repeat-like_dom_sf, Quinoprotein_ADH-like_supfam, Kinase-like_dom_sf, KEN_dom, Ser/Thr_kinase_AS	FALSE	FALSE
16			RPS15A	ENSG00000134419	ENST00000322989	ENSE00001110637	18790244	18790334	1	-1	-1				TRUE		IPR035987	Ribosomal_S8_sf	FALSE	FALSE
16	18788981	18789113	RPS15A	ENSG00000134419	ENST00000322989	ENSE00003652333	18788981	18789118	2	-1	1						IPR035987	Ribosomal_S8_sf	FALSE	FALSE
16	18788063	18788142	RPS15A	ENSG00000134419	ENST00000322989	ENSE00003461843	18788063	18788142	3	1	0						IPR035987	Ribosomal_S8_sf	FALSE	FALSE
16	18784738	18784823	RPS15A	ENSG00000134419	ENST00000322989	ENSE00003526615	18784738	18784823	4	0	2						IPR035987	Ribosomal_S8_sf	FALSE	FALSE
16	18783009	18783102	RPS15A	ENSG00000134419	ENST00000322989	ENSE00001839084	18781295	18783102	5	2	-1						IPR035987	Ribosomal_S8_sf	FALSE	FALSE
16	18788086	18788105	RPS15A	ENSG00000134419	ENST00000562935	ENSE00002608360	18788063	18788105	3	1	-1
16			RPS15A	ENSG00000134419	ENST00000562935	ENSE00003497802	18784738	18784823	4	-1	-1				TRUE
16			RPS15A	ENSG00000134419	ENST00000562935	ENSE00002588647	18782968	18783102	5	-1	-1
16			RPS15A	ENSG00000134419	ENST00000563390	ENSE00002617950	18790310	18790383	1	-1	-1						IPR035987	Ribosomal_S8_sf	FALSE	FALSE
16	18783009	18783102	RPS15A	ENSG00000134419	ENST00000563390	ENSE00002580649	18782956	18783102	5	2	-1						IPR035987	Ribosomal_S8_sf	FALSE	FALSE
16	18784738	18784825	RPS15A	ENSG00000134419	ENST00000563579	ENSE00002605860	18784738	18784825	1	1	2
16	18783641	18783714	RPS15A	ENSG00000134419	ENST00000563579	ENSE00002601612	18783641	18783714	2	2	1
16	18783089	18783102	RPS15A	ENSG00000134419	ENST00000563579	ENSE00002587206	18782981	18783102	3	1	-1
16			RPS15A	ENSG00000134419	ENST00000565420	ENSE00002598176	18789897	18790260	1	-1	-1						IPR035987	Ribosomal_S8_sf	FALSE	FALSE
16	18783009	18783102	RPS15A	ENSG00000134419	ENST00000565420	ENSE00002591658	18782969	18783102	5	2	-1						IPR035987	Ribosomal_S8_sf	FALSE	FALSE
16	18788981	18789113	RPS15A	ENSG00000134419	ENST00000569083	ENSE00002580116	18788981	18789119	1	-1	1						IPR035987	Ribosomal_S8_sf	FALSE	FALSE
16	18784734	18784823	RPS15A	ENSG00000134419	ENST00000569083	ENSE00002599316	18784021	18784823	3	0	-1						IPR035987	Ribosomal_S8_sf	FALSE	FALSE
16	18788143	18788159	RPS15A	ENSG00000134419	ENST00000569365	ENSE00002669224	18788063	18788159	3	1	-1
16			RPS15A	ENSG00000134419	ENST00000572008	ENSE00002578413	18790310	18790334	1	-1	-1
16	18783009	18783102	RPS15A	ENSG00000134419	ENST00000572008	ENSE00002658629	18782864	18783102	5	2	-1
16			RPS15A	ENSG00000134419	ENST00000572008	ENSE00002644340	18781991	18782219	6	-1	-1
16			RPS15A	ENSG00000134419	ENST00000574723	ENSE00002666663	18790310	18790362	1	-1	-1
16	18784798	18784823	RPS15A	ENSG00000134419	ENST00000574723	ENSE00003637470	18784738	18784823	3	1	-1
16			RPS15A	ENSG00000134419	ENST00000574723	ENSE00002648644	18782962	18783102	4	-1	-1
16	18786240	18786336	RPS15A	ENSG00000134419	ENST00000576008	ENSE00002662902	18786240	18786336	4	0	1						IPR035987	Ribosomal_S8_sf	FALSE	FALSE
16	18788981	18789113	RPS15A	ENSG00000134419	ENST00000576436	ENSE00002623439	18788981	18789137	1	-1	1						IPR035987	Ribosomal_S8_sf	FALSE	FALSE
16	18784798	18784823	RPS15A	ENSG00000134419	ENST00000576436	ENSE00002660273	18782968	18784823	4	1	-1						IPR035987	Ribosomal_S8_sf	FALSE	FALSE
16			KLHL36	ENSG00000135686	ENST00000258157	ENSE00001898217	84648535	84648649	1	-1	-1				TRUE		IPR030585, IPR017096, IPR015915, IPR011705, IPR011333, IPR006652	KLHL36, BTB-kelch_protein, Kelch-typ_b-propeller, BACK, SKP1/BTB/POZ_sf, Kelch_1	FALSE	FALSE
16	84650868	84650930	KLHL36	ENSG00000135686	ENST00000258157	ENSE00001175192	84650852	84650930	2	-1	0						IPR030585, IPR017096, IPR015915, IPR011705, IPR011333, IPR006652	KLHL36, BTB-kelch_protein, Kelch-typ_b-propeller, BACK, SKP1/BTB/POZ_sf, Kelch_1	FALSE	FALSE
16	84656871	84657913	KLHL36	ENSG00000135686	ENST00000258157	ENSE00000920969	84656871	84657913	3	0	2						IPR030585, IPR017096, IPR015915, IPR011705, IPR011333, IPR006652	KLHL36, BTB-kelch_protein, Kelch-typ_b-propeller, BACK, SKP1/BTB/POZ_sf, Kelch_1	FALSE	FALSE
16	84661578	84662133	KLHL36	ENSG00000135686	ENST00000258157	ENSE00002629215	84661578	84662314	4	2	-1						IPR030585, IPR017096, IPR015915, IPR011705, IPR011333, IPR006652	KLHL36, BTB-kelch_protein, Kelch-typ_b-propeller, BACK, SKP1/BTB/POZ_sf, Kelch_1	FALSE	FALSE
16			KLHL36	ENSG00000135686	ENST00000564996	ENSE00001228516	84648511	84648649	1	-1	-1						IPR030585, IPR017096, IPR015915, IPR011705, IPR011333, IPR006652	KLHL36, BTB-kelch_protein, Kelch-typ_b-propeller, BACK, SKP1/BTB/POZ_sf, Kelch_1	FALSE	FALSE
16	84656871	84657944	KLHL36	ENSG00000135686	ENST00000564996	ENSE00001228526	84656871	84657944	3	0	0						IPR030585, IPR017096, IPR015915, IPR011705, IPR011333, IPR006652	KLHL36, BTB-kelch_protein, Kelch-typ_b-propeller, BACK, SKP1/BTB/POZ_sf, Kelch_1	FALSE	FALSE
16	84659760	84659917	KLHL36	ENSG00000135686	ENST00000564996	ENSE00003462776	84659760	84659917	4	0	2						IPR030585, IPR017096, IPR015915, IPR011705, IPR011333, IPR006652	KLHL36, BTB-kelch_protein, Kelch-typ_b-propeller, BACK, SKP1/BTB/POZ_sf, Kelch_1	FALSE	FALSE
16	84661578	84662133	KLHL36	ENSG00000135686	ENST00000564996	ENSE00003849168	84661578	84667686	5	2	-1						IPR030585, IPR017096, IPR015915, IPR011705, IPR011333, IPR006652	KLHL36, BTB-kelch_protein, Kelch-typ_b-propeller, BACK, SKP1/BTB/POZ_sf, Kelch_1	FALSE	FALSE
16			KLHL36	ENSG00000135686	ENST00000565743	ENSE00002594575	84648966	84649318	1	-1	-1						IPR030585, IPR011333	KLHL36, SKP1/BTB/POZ_sf	FALSE	FALSE
16	84656871	84656993	KLHL36	ENSG00000135686	ENST00000565743	ENSE00002600792	84656871	84656993	3	0	0						IPR030585, IPR011333	KLHL36, SKP1/BTB/POZ_sf	FALSE	FALSE
16			KLHL36	ENSG00000135686	ENST00000567410	ENSE00002612147	84648612	84648887	1	-1	-1						IPR030585, IPR011333	KLHL36, SKP1/BTB/POZ_sf	FALSE	FALSE
16	84656871	84657100	KLHL36	ENSG00000135686	ENST00000567410	ENSE00002594872	84656871	84657100	3	0	2						IPR030585, IPR011333	KLHL36, SKP1/BTB/POZ_sf	FALSE	FALSE
16			KLHL36	ENSG00000135686	ENST00000569472	ENSE00002599269	84648922	84649066	1	-1	-1						IPR030585, IPR011333	KLHL36, SKP1/BTB/POZ_sf	FALSE	FALSE
16	84656871	84657154	KLHL36	ENSG00000135686	ENST00000569472	ENSE00002623140	84656871	84657154	3	0	2						IPR030585, IPR011333	KLHL36, SKP1/BTB/POZ_sf	FALSE	FALSE
16	81238909	81238972	BCO1	ENSG00000135697	ENST00000258168	ENSE00003557715	81238689	81238972	1	-1	1
16	81245475	81245603	BCO1	ENSG00000135697	ENST00000258168	ENSE00003466711	81245475	81245603	2	1	1		TRUE
16	81259676	81259805	BCO1	ENSG00000135697	ENST00000258168	ENSE00001248143	81259676	81259805	3	1	2
16	81262136	81262283	BCO1	ENSG00000135697	ENST00000258168	ENSE00003480291	81262136	81262283	4	2	0
16	81264640	81264787	BCO1	ENSG00000135697	ENST00000258168	ENSE00003616174	81264640	81264787	5	0	1
16	81267908	81268131	BCO1	ENSG00000135697	ENST00000258168	ENSE00003640561	81267908	81268131	6	1	0
16	81270159	81270416	BCO1	ENSG00000135697	ENST00000258168	ENSE00003543728	81270159	81270416	7	0	0	TRUE
16	81280857	81280962	BCO1	ENSG00000135697	ENST00000258168	ENSE00003636995	81280857	81280962	8	0	1
16	81285540	81285634	BCO1	ENSG00000135697	ENST00000258168	ENSE00003562711	81285540	81285634	9	1	0
16	81287295	81287406	BCO1	ENSG00000135697	ENST00000258168	ENSE00003613221	81287295	81287406	10	0	1
16	81290348	81290577	BCO1	ENSG00000135697	ENST00000258168	ENSE00001185351	81290348	81291142	11	1	-1
16	81262136	81262188	BCO1	ENSG00000135697	ENST00000563804	ENSE00003647946	81262136	81262283	3	1	-1
16			BCO1	ENSG00000135697	ENST00000563804	ENSE00003541794	81264640	81264787	4	-1	-1				TRUE
16			BCO1	ENSG00000135697	ENST00000563804	ENSE00003636461	81267908	81268131	5	-1	-1				TRUE
16			BCO1	ENSG00000135697	ENST00000563804	ENSE00003689812	81270159	81270416	6	-1	-1				TRUE
16			BCO1	ENSG00000135697	ENST00000563804	ENSE00003561339	81280857	81280962	7	-1	-1				TRUE
16			BCO1	ENSG00000135697	ENST00000563804	ENSE00003674380	81285540	81285634	8	-1	-1				TRUE
16			BCO1	ENSG00000135697	ENST00000563804	ENSE00003683426	81287295	81287406	9	-1	-1				TRUE
16			BCO1	ENSG00000135697	ENST00000563804	ENSE00003582517	81290348	81290700	10	-1	-1
16	81238909	81238972	BCO1	ENSG00000135697	ENST00000564552	ENSE00002617478	81238691	81238972	1	-1	1
16	81262136	81262301	BCO1	ENSG00000135697	ENST00000564552	ENSE00002628555	81262136	81262543	4	2	-1
16	82170125	82170175	MPHOSPH6	ENSG00000135698	ENST00000258169	ENSE00000920946	82170125	82170224	1	-1	0
16	82164082	82164194	MPHOSPH6	ENSG00000135698	ENST00000258169	ENSE00003484650	82164082	82164194	2	0	2
16	82151424	82151514	MPHOSPH6	ENSG00000135698	ENST00000258169	ENSE00000920948	82151424	82151514	3	2	0
16	82149309	82149403	MPHOSPH6	ENSG00000135698	ENST00000258169	ENSE00000920949	82149309	82149403	4	0	2
16	82148731	82148863	MPHOSPH6	ENSG00000135698	ENST00000258169	ENSE00001314521	82148162	82148863	5	2	-1
16			MPHOSPH6	ENSG00000135698	ENST00000563504	ENSE00002607304	82170093	82170195	1	-1	-1				TRUE
16	82164115	82164191	MPHOSPH6	ENSG00000135698	ENST00000563504	ENSE00002608348	82164115	82164194	2	-1	2
16	82148731	82148863	MPHOSPH6	ENSG00000135698	ENST00000563504	ENSE00002580402	82148616	82148863	5	2	-1
16			CHST5	ENSG00000135702	ENST00000336257	ENSE00001143653	75535127	75535170	1	-1	-1				TRUE		IPR027417, IPR016469	P-loop_NTPase, Carbohydrate_sulfotransferase	FALSE	FALSE
16			CHST5	ENSG00000135702	ENST00000336257	ENSE00003533924	75533089	75533183	2	-1	-1				TRUE		IPR027417, IPR016469	P-loop_NTPase, Carbohydrate_sulfotransferase	FALSE	FALSE
16	75529149	75530384	CHST5	ENSG00000135702	ENST00000336257	ENSE00001347499	75528535	75531640	3	-1	-1						IPR027417, IPR016469	P-loop_NTPase, Carbohydrate_sulfotransferase	FALSE	FALSE
16			KIAA0513	ENSG00000135709	ENST00000258180	ENSE00001419953	85027751	85027851	1	-1	-1				TRUE
16	85067072	85067400	KIAA0513	ENSG00000135709	ENST00000258180	ENSE00001263840	85066900	85067400	2	-1	2
16	85071783	85071882	KIAA0513	ENSG00000135709	ENST00000258180	ENSE00000920980	85071783	85071882	3	2	0
16	85072925	85072998	KIAA0513	ENSG00000135709	ENST00000258180	ENSE00000920981	85072925	85072998	4	0	2
16	85075844	85075914	KIAA0513	ENSG00000135709	ENST00000258180	ENSE00000920982	85075844	85075914	5	2	1
16	85077425	85077632	KIAA0513	ENSG00000135709	ENST00000258180	ENSE00000920983	85077425	85077632	6	1	2
16	85078415	85078455	KIAA0513	ENSG00000135709	ENST00000258180	ENSE00000920984	85078415	85078455	7	2	1
16	85078925	85079003	KIAA0513	ENSG00000135709	ENST00000258180	ENSE00001263833	85078925	85079003	8	1	2
16	85081315	85081392	KIAA0513	ENSG00000135709	ENST00000258180	ENSE00000920986	85081315	85081392	9	2	2			TRUE
16	85082564	85082593	KIAA0513	ENSG00000135709	ENST00000258180	ENSE00001012407	85082564	85082593	10	2	2			TRUE
16	85086644	85086724	KIAA0513	ENSG00000135709	ENST00000258180	ENSE00000920987	85086644	85086724	11	2	2			TRUE
16	85087072	85087166	KIAA0513	ENSG00000135709	ENST00000258180	ENSE00000920988	85087072	85087166	12	2	1
16	85088276	85088325	KIAA0513	ENSG00000135709	ENST00000258180	ENSE00001263817	85088276	85094220	13	1	-1
16			KIAA0513	ENSG00000135709	ENST00000538274	ENSE00002318170	85027751	85027858	1	-1	-1
16			KIAA0513	ENSG00000135709	ENST00000566428	ENSE00002595841	85063212	85063670	1	-1	-1
16	85088276	85088325	KIAA0513	ENSG00000135709	ENST00000566428	ENSE00002604302	85088276	85094230	13	1	-1
16	85067072	85067400	KIAA0513	ENSG00000135709	ENST00000567328	ENSE00002599968	85066852	85067400	1	-1	2
16	85078925	85079007	KIAA0513	ENSG00000135709	ENST00000567328	ENSE00002584814	85078925	85079754	7	1	-1
16	66751485	66751591	DYNC1LI2	ENSG00000135720	ENST00000258198	ENSE00001301043	66751485	66751609	1	-1	2						IPR027417, IPR022780	P-loop_NTPase, Dynein_light_int_chain	FALSE	FALSE
16	66751273	66751346	DYNC1LI2	ENSG00000135720	ENST00000258198	ENSE00001207133	66751273	66751346	2	2	1						IPR027417, IPR022780	P-loop_NTPase, Dynein_light_int_chain	FALSE	FALSE
16	66749197	66749313	DYNC1LI2	ENSG00000135720	ENST00000258198	ENSE00003532464	66749197	66749313	3	1	1		TRUE				IPR027417, IPR022780	P-loop_NTPase, Dynein_light_int_chain	FALSE	FALSE
16	66742438	66742668	DYNC1LI2	ENSG00000135720	ENST00000258198	ENSE00003522117	66742438	66742668	4	1	1		TRUE				IPR027417, IPR022780	P-loop_NTPase, Dynein_light_int_chain	FALSE	FALSE
16	66736075	66736244	DYNC1LI2	ENSG00000135720	ENST00000258198	ENSE00001207122	66736075	66736244	5	1	0						IPR027417, IPR022780	P-loop_NTPase, Dynein_light_int_chain	FALSE	FALSE
16	66734218	66734311	DYNC1LI2	ENSG00000135720	ENST00000258198	ENSE00003488745	66734218	66734311	6	0	1						IPR027417, IPR022780	P-loop_NTPase, Dynein_light_int_chain	FALSE	FALSE
16	66732339	66732474	DYNC1LI2	ENSG00000135720	ENST00000258198	ENSE00002299487	66732339	66732474	7	1	2						IPR027417, IPR022780	P-loop_NTPase, Dynein_light_int_chain	FALSE	FALSE
16	66730112	66730223	DYNC1LI2	ENSG00000135720	ENST00000258198	ENSE00003648644	66730112	66730223	8	2	0						IPR027417, IPR022780	P-loop_NTPase, Dynein_light_int_chain	FALSE	FALSE
16	66729040	66729099	DYNC1LI2	ENSG00000135720	ENST00000258198	ENSE00003601174	66729040	66729099	9	0	0	TRUE					IPR027417, IPR022780	P-loop_NTPase, Dynein_light_int_chain	FALSE	FALSE
16	66728201	66728242	DYNC1LI2	ENSG00000135720	ENST00000258198	ENSE00003571863	66728201	66728242	10	0	0	TRUE					IPR027417, IPR022780	P-loop_NTPase, Dynein_light_int_chain	FALSE	FALSE
16	66727688	66727805	DYNC1LI2	ENSG00000135720	ENST00000258198	ENSE00003593463	66727688	66727805	11	0	1						IPR027417, IPR022780	P-loop_NTPase, Dynein_light_int_chain	FALSE	FALSE
16	66725828	66725944	DYNC1LI2	ENSG00000135720	ENST00000258198	ENSE00003522244	66725828	66725944	12	1	1		TRUE				IPR027417, IPR022780	P-loop_NTPase, Dynein_light_int_chain	FALSE	FALSE
16	66723722	66723822	DYNC1LI2	ENSG00000135720	ENST00000258198	ENSE00001207136	66720893	66723822	13	1	-1						IPR027417, IPR022780	P-loop_NTPase, Dynein_light_int_chain	FALSE	FALSE
16	66751485	66751591	DYNC1LI2	ENSG00000135720	ENST00000440564	ENSE00002306898	66751485	66751594	1	-1	2						IPR027417, IPR022780	P-loop_NTPase, Dynein_light_int_chain	FALSE	FALSE
16	66732335	66732474	DYNC1LI2	ENSG00000135720	ENST00000440564	ENSE00002256403	66732009	66732474	6	1	-1						IPR027417, IPR022780	P-loop_NTPase, Dynein_light_int_chain	FALSE	FALSE
16	66751485	66751591	DYNC1LI2	ENSG00000135720	ENST00000443351	ENSE00002702716	66751485	66751601	1	-1	2						IPR027417, IPR022780	P-loop_NTPase, Dynein_light_int_chain	FALSE	FALSE
16	66723722	66723822	DYNC1LI2	ENSG00000135720	ENST00000443351	ENSE00001596677	66723478	66723822	12	1	-1						IPR027417, IPR022780	P-loop_NTPase, Dynein_light_int_chain	FALSE	FALSE
16	66723775	66723822	DYNC1LI2	ENSG00000135720	ENST00000563628	ENSE00002581661	66723570	66723822	3	0	-1						IPR022780	Dynein_light_int_chain	FALSE	FALSE
16	66728201	66728219	DYNC1LI2	ENSG00000135720	ENST00000564559	ENSE00002733137	66728201	66728219	1	2	0
16	66724726	66724748	DYNC1LI2	ENSG00000135720	ENST00000564559	ENSE00002590090	66724662	66724748	4	1	-1
16			DYNC1LI2	ENSG00000135720	ENST00000564559	ENSE00002581358	66723601	66723822	5	-1	-1
16	66742438	66742554	DYNC1LI2	ENSG00000135720	ENST00000566150	ENSE00002583827	66742438	66742554	4	1	1						IPR027417, IPR022780	P-loop_NTPase, Dynein_light_int_chain	FALSE	FALSE
16	66736102	66736244	DYNC1LI2	ENSG00000135720	ENST00000566150	ENSE00002622739	66736102	66736244	5	1	0						IPR027417, IPR022780	P-loop_NTPase, Dynein_light_int_chain	FALSE	FALSE
16	66730112	66730219	DYNC1LI2	ENSG00000135720	ENST00000569320	ENSE00002602229	66730112	66730219	1	0	0						IPR022780	Dynein_light_int_chain	FALSE	FALSE
16	66723722	66723822	DYNC1LI2	ENSG00000135720	ENST00000569320	ENSE00002623091	66723585	66723822	5	1	-1						IPR022780	Dynein_light_int_chain	FALSE	FALSE
16			FBXL8	ENSG00000135722	ENST00000258200	ENSE00002124981	67159957	67160056	1	-1	-1				TRUE		IPR039592, IPR036047, IPR032675	Fbxl8, F-box-like_dom_sf, LRR_dom_sf	FALSE	FALSE
16	67161786	67161937	FBXL8	ENSG00000135722	ENST00000258200	ENSE00000921129	67161735	67161937	2	-1	2						IPR039592, IPR036047, IPR032675	Fbxl8, F-box-like_dom_sf, LRR_dom_sf	FALSE	FALSE
16	67162848	67163820	FBXL8	ENSG00000135722	ENST00000258200	ENSE00001206615	67162848	67164174	3	2	-1						IPR039592, IPR036047, IPR032675	Fbxl8, F-box-like_dom_sf, LRR_dom_sf	FALSE	FALSE
16			FBXL8	ENSG00000135722	ENST00000517382	ENSE00002123201	67159973	67160056	1	-1	-1						IPR039592, IPR036047	Fbxl8, F-box-like_dom_sf	FALSE	FALSE
16	67164019	67164144	FBXL8	ENSG00000135722	ENST00000517382	ENSE00003631993	67164019	67164144	3	2	2						IPR039592, IPR036047	Fbxl8, F-box-like_dom_sf	FALSE	FALSE
16	67164441	67164570	FBXL8	ENSG00000135722	ENST00000517382	ENSE00002094938	67164441	67164570	4	2	0						IPR039592, IPR036047	Fbxl8, F-box-like_dom_sf	FALSE	FALSE
16			FBXL8	ENSG00000135722	ENST00000518148	ENSE00002116907	67159932	67160056	1	-1	-1						IPR039592, IPR036047	Fbxl8, F-box-like_dom_sf	FALSE	FALSE
16	67161786	67161941	FBXL8	ENSG00000135722	ENST00000518148	ENSE00002114771	67161735	67162663	2	-1	-1						IPR039592, IPR036047	Fbxl8, F-box-like_dom_sf	FALSE	FALSE
16	67161786	67161937	FBXL8	ENSG00000135722	ENST00000519378	ENSE00002100385	67161689	67161937	1	-1	2						IPR039592, IPR036047, IPR032675	Fbxl8, F-box-like_dom_sf, LRR_dom_sf	FALSE	FALSE
16	67162848	67163184	FBXL8	ENSG00000135722	ENST00000519378	ENSE00002109068	67162848	67163184	2	2	0						IPR039592, IPR036047, IPR032675	Fbxl8, F-box-like_dom_sf, LRR_dom_sf	FALSE	FALSE
16			FBXL8	ENSG00000135722	ENST00000519917	ENSE00001322747	67159961	67160056	1	-1	-1						IPR039592, IPR036047, IPR032675	Fbxl8, F-box-like_dom_sf, LRR_dom_sf	FALSE	FALSE
16	67162848	67163820	FBXL8	ENSG00000135722	ENST00000519917	ENSE00002097829	67162848	67163852	3	2	-1						IPR039592, IPR036047, IPR032675	Fbxl8, F-box-like_dom_sf, LRR_dom_sf	FALSE	FALSE
16			FBXL8	ENSG00000135722	ENST00000519917	ENSE00002096572	67164019	67164174	4	-1	-1						IPR039592, IPR036047, IPR032675	Fbxl8, F-box-like_dom_sf, LRR_dom_sf	FALSE	FALSE
16			FBXL8	ENSG00000135722	ENST00000521920	ENSE00002090301	67160005	67160056	1	-1	-1						IPR039592, IPR036047	Fbxl8, F-box-like_dom_sf	FALSE	FALSE
16	67162636	67162672	FBXL8	ENSG00000135722	ENST00000521920	ENSE00002112484	67162636	67162954	3	2	-1						IPR039592, IPR036047	Fbxl8, F-box-like_dom_sf	FALSE	FALSE
16			FBXL8	ENSG00000135722	ENST00000523893	ENSE00001194407	67161120	67161241	1	-1	-1						IPR039592, IPR036047, IPR032675	Fbxl8, F-box-like_dom_sf, LRR_dom_sf	FALSE	FALSE
16	67162848	67163081	FBXL8	ENSG00000135722	ENST00000523893	ENSE00002118695	67162848	67163081	3	2	2						IPR039592, IPR036047, IPR032675	Fbxl8, F-box-like_dom_sf, LRR_dom_sf	FALSE	FALSE
16	67247210	67247410	FHOD1	ENSG00000135723	ENST00000258201	ENSE00001907314	67247210	67247481	1	-1	0						IPR042201, IPR041387, IPR027647, IPR016024, IPR015425, IPR014768	FH2_Formin_sf, FHOD1_GBD_N, FHOD1, ARM-type_fold, FH2_Formin, GBD/FH3_dom	FALSE	FALSE
16	67239348	67239454	FHOD1	ENSG00000135723	ENST00000258201	ENSE00003647501	67239348	67239454	2	0	2						IPR042201, IPR041387, IPR027647, IPR016024, IPR015425, IPR014768	FH2_Formin_sf, FHOD1_GBD_N, FHOD1, ARM-type_fold, FH2_Formin, GBD/FH3_dom	FALSE	FALSE
16	67238903	67238967	FHOD1	ENSG00000135723	ENST00000258201	ENSE00001681391	67238903	67238967	3	2	1						IPR042201, IPR041387, IPR027647, IPR016024, IPR015425, IPR014768	FH2_Formin_sf, FHOD1_GBD_N, FHOD1, ARM-type_fold, FH2_Formin, GBD/FH3_dom	FALSE	FALSE
16	67238380	67238447	FHOD1	ENSG00000135723	ENST00000258201	ENSE00001597166	67238380	67238447	4	1	0						IPR042201, IPR041387, IPR027647, IPR016024, IPR015425, IPR014768	FH2_Formin_sf, FHOD1_GBD_N, FHOD1, ARM-type_fold, FH2_Formin, GBD/FH3_dom	FALSE	FALSE
16	67238202	67238307	FHOD1	ENSG00000135723	ENST00000258201	ENSE00001678376	67238202	67238307	5	0	1						IPR042201, IPR041387, IPR027647, IPR016024, IPR015425, IPR014768	FH2_Formin_sf, FHOD1_GBD_N, FHOD1, ARM-type_fold, FH2_Formin, GBD/FH3_dom	FALSE	FALSE
16	67238034	67238128	FHOD1	ENSG00000135723	ENST00000258201	ENSE00003654854	67238034	67238128	6	1	0						IPR042201, IPR041387, IPR027647, IPR016024, IPR015425, IPR014768	FH2_Formin_sf, FHOD1_GBD_N, FHOD1, ARM-type_fold, FH2_Formin, GBD/FH3_dom	FALSE	FALSE
16	67237657	67237768	FHOD1	ENSG00000135723	ENST00000258201	ENSE00003608422	67237657	67237768	7	0	1						IPR042201, IPR041387, IPR027647, IPR016024, IPR015425, IPR014768	FH2_Formin_sf, FHOD1_GBD_N, FHOD1, ARM-type_fold, FH2_Formin, GBD/FH3_dom	FALSE	FALSE
16	67237475	67237569	FHOD1	ENSG00000135723	ENST00000258201	ENSE00003468299	67237475	67237569	8	1	0						IPR042201, IPR041387, IPR027647, IPR016024, IPR015425, IPR014768	FH2_Formin_sf, FHOD1_GBD_N, FHOD1, ARM-type_fold, FH2_Formin, GBD/FH3_dom	FALSE	FALSE
16	67237239	67237382	FHOD1	ENSG00000135723	ENST00000258201	ENSE00003602882	67237239	67237382	9	0	0	TRUE					IPR042201, IPR041387, IPR027647, IPR016024, IPR015425, IPR014768	FH2_Formin_sf, FHOD1_GBD_N, FHOD1, ARM-type_fold, FH2_Formin, GBD/FH3_dom	FALSE	FALSE
16	67236966	67237114	FHOD1	ENSG00000135723	ENST00000258201	ENSE00003659925	67236966	67237114	10	0	2						IPR042201, IPR041387, IPR027647, IPR016024, IPR015425, IPR014768	FH2_Formin_sf, FHOD1_GBD_N, FHOD1, ARM-type_fold, FH2_Formin, GBD/FH3_dom	FALSE	FALSE
16	67236557	67236733	FHOD1	ENSG00000135723	ENST00000258201	ENSE00003524573	67236557	67236733	11	2	2			TRUE			IPR042201, IPR041387, IPR027647, IPR016024, IPR015425, IPR014768	FH2_Formin_sf, FHOD1_GBD_N, FHOD1, ARM-type_fold, FH2_Formin, GBD/FH3_dom	FALSE	FALSE
16	67234357	67234472	FHOD1	ENSG00000135723	ENST00000258201	ENSE00003583291	67234357	67234472	12	2	1						IPR042201, IPR041387, IPR027647, IPR016024, IPR015425, IPR014768	FH2_Formin_sf, FHOD1_GBD_N, FHOD1, ARM-type_fold, FH2_Formin, GBD/FH3_dom	FALSE	FALSE
16	67233657	67234267	FHOD1	ENSG00000135723	ENST00000258201	ENSE00003637109	67233657	67234267	13	1	0						IPR042201, IPR041387, IPR027647, IPR016024, IPR015425, IPR014768	FH2_Formin_sf, FHOD1_GBD_N, FHOD1, ARM-type_fold, FH2_Formin, GBD/FH3_dom	FALSE	FALSE
16	67232039	67232194	FHOD1	ENSG00000135723	ENST00000258201	ENSE00003476358	67232039	67232194	14	0	0	TRUE					IPR042201, IPR041387, IPR027647, IPR016024, IPR015425, IPR014768	FH2_Formin_sf, FHOD1_GBD_N, FHOD1, ARM-type_fold, FH2_Formin, GBD/FH3_dom	FALSE	FALSE
16	67231637	67231819	FHOD1	ENSG00000135723	ENST00000258201	ENSE00003522875	67231637	67231819	15	0	0	TRUE					IPR042201, IPR041387, IPR027647, IPR016024, IPR015425, IPR014768	FH2_Formin_sf, FHOD1_GBD_N, FHOD1, ARM-type_fold, FH2_Formin, GBD/FH3_dom	FALSE	FALSE
16	67231430	67231549	FHOD1	ENSG00000135723	ENST00000258201	ENSE00003611924	67231430	67231549	16	0	0	TRUE					IPR042201, IPR041387, IPR027647, IPR016024, IPR015425, IPR014768	FH2_Formin_sf, FHOD1_GBD_N, FHOD1, ARM-type_fold, FH2_Formin, GBD/FH3_dom	FALSE	FALSE
16	67231188	67231349	FHOD1	ENSG00000135723	ENST00000258201	ENSE00003668167	67231188	67231349	17	0	0	TRUE					IPR042201, IPR041387, IPR027647, IPR016024, IPR015425, IPR014768	FH2_Formin_sf, FHOD1_GBD_N, FHOD1, ARM-type_fold, FH2_Formin, GBD/FH3_dom	FALSE	FALSE
16	67230601	67230791	FHOD1	ENSG00000135723	ENST00000258201	ENSE00003534170	67230601	67230791	18	0	2						IPR042201, IPR041387, IPR027647, IPR016024, IPR015425, IPR014768	FH2_Formin_sf, FHOD1_GBD_N, FHOD1, ARM-type_fold, FH2_Formin, GBD/FH3_dom	FALSE	FALSE
16	67230314	67230506	FHOD1	ENSG00000135723	ENST00000258201	ENSE00003646990	67230314	67230506	19	2	0						IPR042201, IPR041387, IPR027647, IPR016024, IPR015425, IPR014768	FH2_Formin_sf, FHOD1_GBD_N, FHOD1, ARM-type_fold, FH2_Formin, GBD/FH3_dom	FALSE	FALSE
16	67230066	67230228	FHOD1	ENSG00000135723	ENST00000258201	ENSE00003492723	67230066	67230228	20	0	1						IPR042201, IPR041387, IPR027647, IPR016024, IPR015425, IPR014768	FH2_Formin_sf, FHOD1_GBD_N, FHOD1, ARM-type_fold, FH2_Formin, GBD/FH3_dom	FALSE	FALSE
16	67229793	67229990	FHOD1	ENSG00000135723	ENST00000258201	ENSE00003611038	67229793	67229990	21	1	1		TRUE				IPR042201, IPR041387, IPR027647, IPR016024, IPR015425, IPR014768	FH2_Formin_sf, FHOD1_GBD_N, FHOD1, ARM-type_fold, FH2_Formin, GBD/FH3_dom	FALSE	FALSE
16	67229636	67229718	FHOD1	ENSG00000135723	ENST00000258201	ENSE00001938044	67229389	67229718	22	1	-1						IPR042201, IPR041387, IPR027647, IPR016024, IPR015425, IPR014768	FH2_Formin_sf, FHOD1_GBD_N, FHOD1, ARM-type_fold, FH2_Formin, GBD/FH3_dom	FALSE	FALSE
16	67247210	67247410	FHOD1	ENSG00000135723	ENST00000561922	ENSE00002626722	67247210	67247478	1	-1	0
16	67238380	67238471	FHOD1	ENSG00000135723	ENST00000561922	ENSE00002582883	67238380	67238471	4	1	0
16	67238262	67238270	FHOD1	ENSG00000135723	ENST00000561922	ENSE00002615668	67238202	67238270	5	0	-1
16			FHOD1	ENSG00000135723	ENST00000561922	ENSE00003547537	67238034	67238128	6	-1	-1				TRUE
16			FHOD1	ENSG00000135723	ENST00000561922	ENSE00003521433	67237657	67237768	7	-1	-1				TRUE
16			FHOD1	ENSG00000135723	ENST00000561922	ENSE00003532591	67237475	67237569	8	-1	-1				TRUE
16			FHOD1	ENSG00000135723	ENST00000561922	ENSE00003586787	67237239	67237382	9	-1	-1				TRUE
16			FHOD1	ENSG00000135723	ENST00000561922	ENSE00003525277	67236966	67237114	10	-1	-1				TRUE
16			FHOD1	ENSG00000135723	ENST00000561922	ENSE00002579224	67236557	67236725	11	-1	-1				TRUE
16			FHOD1	ENSG00000135723	ENST00000561922	ENSE00003638149	67234357	67234472	12	-1	-1				TRUE
16			FHOD1	ENSG00000135723	ENST00000561922	ENSE00002584858	67233681	67234267	13	-1	-1
16	67233657	67233761	FHOD1	ENSG00000135723	ENST00000567509	ENSE00002627284	67233657	67233761	1	0	0
16	67231773	67231838	FHOD1	ENSG00000135723	ENST00000567509	ENSE00002613684	67231637	67231838	3	0	-1
16			FHOD1	ENSG00000135723	ENST00000567509	ENSE00002628402	67231450	67231549	4	-1	-1
16			CCDC102A	ENSG00000135736	ENST00000258214	ENSE00001383275	57536500	57536571	1	-1	-1				TRUE
16	57528593	57529177	CCDC102A	ENSG00000135736	ENST00000258214	ENSE00000921069	57528593	57529324	2	-1	0
16	57525901	57526127	CCDC102A	ENSG00000135736	ENST00000258214	ENSE00000921068	57525901	57526127	3	0	2
16	57521068	57521176	CCDC102A	ENSG00000135736	ENST00000258214	ENSE00000921067	57521068	57521176	4	2	0
16	57518625	57518741	CCDC102A	ENSG00000135736	ENST00000258214	ENSE00000921066	57518625	57518741	5	0	0	TRUE
16	57518068	57518277	CCDC102A	ENSG00000135736	ENST00000258214	ENSE00000945401	57518068	57518277	6	0	0	TRUE
16	57516293	57516463	CCDC102A	ENSG00000135736	ENST00000258214	ENSE00000945402	57516293	57516463	7	0	0	TRUE
16	57515341	57515444	CCDC102A	ENSG00000135736	ENST00000258214	ENSE00003580671	57515341	57515444	8	0	2
16	57512741	57512870	CCDC102A	ENSG00000135736	ENST00000258214	ENSE00000945404	57512181	57512870	9	2	-1
16	67249015	67249201	SLC9A5	ENSG00000135740	ENST00000299798	ENSE00002616124	67248979	67249201	1	-1	1						IPR018422, IPR018410, IPR006153	Cation/H_exchanger_CPA1, Na/H_exchanger_3/5, Cation/H_exchanger	FALSE	FALSE
16	67252542	67252844	SLC9A5	ENSG00000135740	ENST00000299798	ENSE00003585698	67252542	67252844	2	1	1		TRUE				IPR018422, IPR006153	Cation/H_exchanger_CPA1, Cation/H_exchanger	FALSE	FALSE
16	67255021	67255184	SLC9A5	ENSG00000135740	ENST00000299798	ENSE00003596900	67255021	67255184	3	1	0						IPR018422, IPR018410, IPR006153	Cation/H_exchanger_CPA1, Na/H_exchanger_3/5, Cation/H_exchanger	FALSE	FALSE
16	67255393	67255471	SLC9A5	ENSG00000135740	ENST00000299798	ENSE00003589229	67255393	67255471	4	0	1						IPR018422, IPR018410, IPR006153	Cation/H_exchanger_CPA1, Na/H_exchanger_3/5, Cation/H_exchanger	FALSE	FALSE
16	67255753	67255930	SLC9A5	ENSG00000135740	ENST00000299798	ENSE00000921181	67255753	67255930	5	1	2						IPR018422, IPR018410, IPR006153	Cation/H_exchanger_CPA1, Na/H_exchanger_3/5, Cation/H_exchanger	FALSE	FALSE
16	67256469	67256689	SLC9A5	ENSG00000135740	ENST00000299798	ENSE00003617593	67256469	67256689	6	2	1						IPR018422, IPR018410, IPR006153	Cation/H_exchanger_CPA1, Na/H_exchanger_3/5, Cation/H_exchanger	FALSE	FALSE
16	67256911	67257113	SLC9A5	ENSG00000135740	ENST00000299798	ENSE00003563661	67256911	67257113	7	1	0						IPR018422, IPR018410, IPR006153	Cation/H_exchanger_CPA1, Na/H_exchanger_3/5, Cation/H_exchanger	FALSE	FALSE
16	67257345	67257434	SLC9A5	ENSG00000135740	ENST00000299798	ENSE00003602874	67257345	67257434	8	0	0	TRUE					IPR018422, IPR018410, IPR006153	Cation/H_exchanger_CPA1, Na/H_exchanger_3/5, Cation/H_exchanger	FALSE	FALSE
16	67257531	67257601	SLC9A5	ENSG00000135740	ENST00000299798	ENSE00003621567	67257531	67257601	9	0	2						IPR018422, IPR018410, IPR006153	Cation/H_exchanger_CPA1, Na/H_exchanger_3/5, Cation/H_exchanger	FALSE	FALSE
16	67258318	67258447	SLC9A5	ENSG00000135740	ENST00000299798	ENSE00003518509	67258318	67258447	10	2	0						IPR018422, IPR018410, IPR006153	Cation/H_exchanger_CPA1, Na/H_exchanger_3/5, Cation/H_exchanger	FALSE	FALSE
16	67259573	67259661	SLC9A5	ENSG00000135740	ENST00000299798	ENSE00003598627	67259573	67259661	11	0	2						IPR018422, IPR018410, IPR006153	Cation/H_exchanger_CPA1, Na/H_exchanger_3/5, Cation/H_exchanger	FALSE	FALSE
16	67259820	67259946	SLC9A5	ENSG00000135740	ENST00000299798	ENSE00003492310	67259820	67259946	12	2	0						IPR018422, IPR018410, IPR006153	Cation/H_exchanger_CPA1, Na/H_exchanger_3/5, Cation/H_exchanger	FALSE	FALSE
16	67264352	67264522	SLC9A5	ENSG00000135740	ENST00000299798	ENSE00003686962	67264352	67264522	13	0	0	TRUE					IPR018422, IPR018410, IPR006153	Cation/H_exchanger_CPA1, Na/H_exchanger_3/5, Cation/H_exchanger	FALSE	FALSE
16	67265040	67265106	SLC9A5	ENSG00000135740	ENST00000299798	ENSE00003677697	67265040	67265106	14	0	1						IPR018422, IPR018410, IPR006153	Cation/H_exchanger_CPA1, Na/H_exchanger_3/5, Cation/H_exchanger	FALSE	FALSE
16	67266088	67266225	SLC9A5	ENSG00000135740	ENST00000299798	ENSE00003675161	67266088	67266225	15	1	1		TRUE				IPR018422, IPR018410, IPR006153	Cation/H_exchanger_CPA1, Na/H_exchanger_3/5, Cation/H_exchanger	FALSE	FALSE
16	67270738	67271210	SLC9A5	ENSG00000135740	ENST00000299798	ENSE00003538038	67270738	67272191	16	1	-1						IPR018422, IPR018410, IPR006153	Cation/H_exchanger_CPA1, Na/H_exchanger_3/5, Cation/H_exchanger	FALSE	FALSE
16	67249015	67249201	SLC9A5	ENSG00000135740	ENST00000564812	ENSE00002583374	67248872	67249201	1	-1	1
16	67252542	67252805	SLC9A5	ENSG00000135740	ENST00000564812	ENSE00002599119	67252542	67252805	2	1	1		TRUE
16	67255035	67255111	SLC9A5	ENSG00000135740	ENST00000564812	ENSE00002628802	67255035	67255184	3	1	-1
16			SLC9A5	ENSG00000135740	ENST00000564812	ENSE00003637656	67255393	67255471	4	-1	-1				TRUE
16			SLC9A5	ENSG00000135740	ENST00000564812	ENSE00002602465	67255839	67255930	5	-1	-1				TRUE
16			SLC9A5	ENSG00000135740	ENST00000564812	ENSE00003556795	67256469	67256689	6	-1	-1				TRUE
16			SLC9A5	ENSG00000135740	ENST00000564812	ENSE00003677961	67256911	67257113	7	-1	-1				TRUE
16			SLC9A5	ENSG00000135740	ENST00000564812	ENSE00003552589	67257345	67257434	8	-1	-1				TRUE
16			SLC9A5	ENSG00000135740	ENST00000564812	ENSE00003622768	67258318	67258447	9	-1	-1				TRUE
16			SLC9A5	ENSG00000135740	ENST00000564812	ENSE00003494860	67259573	67259661	10	-1	-1				TRUE
16			SLC9A5	ENSG00000135740	ENST00000564812	ENSE00003465869	67259820	67259946	11	-1	-1				TRUE
16			SLC9A5	ENSG00000135740	ENST00000564812	ENSE00003473875	67264352	67264522	12	-1	-1				TRUE
16			SLC9A5	ENSG00000135740	ENST00000564812	ENSE00003539320	67265040	67265106	13	-1	-1				TRUE
16			SLC9A5	ENSG00000135740	ENST00000564812	ENSE00003464598	67266088	67266225	14	-1	-1				TRUE
16			SLC9A5	ENSG00000135740	ENST00000564812	ENSE00002601210	67270738	67272058	15	-1	-1
16	67247320	67247344	SLC9A5	ENSG00000135740	ENST00000566345	ENSE00002625306	67246915	67247344	1	-1	1						IPR018422, IPR006153	Cation/H_exchanger_CPA1, Cation/H_exchanger	FALSE	FALSE
16	67259598	67259661	SLC9A5	ENSG00000135740	ENST00000566345	ENSE00002616224	67259598	67259661	3	1	2						IPR018422, IPR006153	Cation/H_exchanger_CPA1, Cation/H_exchanger	FALSE	FALSE
16	67259820	67259942	SLC9A5	ENSG00000135740	ENST00000566345	ENSE00002706531	67259820	67259942	4	2	2						IPR018422, IPR006153	Cation/H_exchanger_CPA1, Cation/H_exchanger	FALSE	FALSE
16	67252809	67252844	SLC9A5	ENSG00000135740	ENST00000566626	ENSE00002591676	67252809	67252844	1	1	1						IPR018422	Cation/H_exchanger_CPA1	FALSE	FALSE
16	67270738	67270980	SLC9A5	ENSG00000135740	ENST00000566626	ENSE00002611092	67270738	67270980	6	1	1						IPR018422	Cation/H_exchanger_CPA1	FALSE	FALSE
16	67252736	67252844	SLC9A5	ENSG00000135740	ENST00000567247	ENSE00002583490	67252736	67252844	1	0	1
16	67265043	67265106	SLC9A5	ENSG00000135740	ENST00000567247	ENSE00002578073	67265043	67265106	5	0	1
16	1706340	1706657	MAPK8IP3	ENSG00000138834	ENST00000250894	ENSE00002625278	1706183	1706657	1	-1	0						IPR039911, IPR036322, IPR034744, IPR034743, IPR032486, IPR019143	JIP3/JIP4, WD40_repeat_dom_sf, RH2, RH1, JIP_LZII, JNK/Rab-associated_protein-1_N	FALSE	FALSE
16	1724557	1724677	MAPK8IP3	ENSG00000138834	ENST00000250894	ENSE00003667431	1724557	1724677	2	0	1						IPR039911, IPR036322, IPR034744, IPR034743, IPR032486, IPR019143	JIP3/JIP4, WD40_repeat_dom_sf, RH2, RH1, JIP_LZII, JNK/Rab-associated_protein-1_N	FALSE	FALSE
16	1729138	1729208	MAPK8IP3	ENSG00000138834	ENST00000250894	ENSE00003605288	1729138	1729208	3	1	0						IPR039911, IPR036322, IPR034744, IPR034743, IPR032486, IPR019143	JIP3/JIP4, WD40_repeat_dom_sf, RH2, RH1, JIP_LZII, JNK/Rab-associated_protein-1_N	FALSE	FALSE
16	1729487	1729578	MAPK8IP3	ENSG00000138834	ENST00000250894	ENSE00003491877	1729487	1729578	4	0	2						IPR039911, IPR036322, IPR034744, IPR034743, IPR032486, IPR019143	JIP3/JIP4, WD40_repeat_dom_sf, RH2, RH1, JIP_LZII, JNK/Rab-associated_protein-1_N	FALSE	FALSE
16	1743335	1743476	MAPK8IP3	ENSG00000138834	ENST00000250894	ENSE00001493006	1743335	1743476	5	2	0						IPR039911, IPR036322, IPR034744, IPR034743, IPR032486, IPR019143	JIP3/JIP4, WD40_repeat_dom_sf, RH2, RH1, JIP_LZII, JNK/Rab-associated_protein-1_N	FALSE	FALSE
16	1747029	1747275	MAPK8IP3	ENSG00000138834	ENST00000250894	ENSE00003690613	1747029	1747275	6	0	1						IPR039911, IPR036322, IPR034744, IPR034743, IPR032486, IPR019143	JIP3/JIP4, WD40_repeat_dom_sf, RH2, RH1, JIP_LZII, JNK/Rab-associated_protein-1_N	FALSE	FALSE
16	1748244	1748346	MAPK8IP3	ENSG00000138834	ENST00000250894	ENSE00003576779	1748244	1748346	7	1	2						IPR039911, IPR036322, IPR034744, IPR034743, IPR032486, IPR019143	JIP3/JIP4, WD40_repeat_dom_sf, RH2, RH1, JIP_LZII, JNK/Rab-associated_protein-1_N	FALSE	FALSE
16	1748602	1748720	MAPK8IP3	ENSG00000138834	ENST00000250894	ENSE00003538811	1748602	1748720	8	2	1						IPR039911, IPR036322, IPR034744, IPR034743, IPR032486, IPR019143	JIP3/JIP4, WD40_repeat_dom_sf, RH2, RH1, JIP_LZII, JNK/Rab-associated_protein-1_N	FALSE	FALSE
16	1758148	1758159	MAPK8IP3	ENSG00000138834	ENST00000250894	ENSE00003625585	1758148	1758159	9	1	1		TRUE				IPR039911, IPR036322, IPR034744, IPR034743, IPR032486, IPR019143	JIP3/JIP4, WD40_repeat_dom_sf, RH2, RH1, JIP_LZII, JNK/Rab-associated_protein-1_N	FALSE	FALSE
16	1758978	1758995	MAPK8IP3	ENSG00000138834	ENST00000250894	ENSE00001699405	1758978	1758995	10	1	1		TRUE				IPR039911, IPR036322, IPR034744, IPR034743, IPR032486, IPR019143	JIP3/JIP4, WD40_repeat_dom_sf, RH2, RH1, JIP_LZII, JNK/Rab-associated_protein-1_N	FALSE	FALSE
16	1759958	1760015	MAPK8IP3	ENSG00000138834	ENST00000250894	ENSE00003604312	1759958	1760015	11	1	2						IPR039911, IPR036322, IPR034744, IPR034743, IPR032486, IPR019143	JIP3/JIP4, WD40_repeat_dom_sf, RH2, RH1, JIP_LZII, JNK/Rab-associated_protein-1_N	FALSE	FALSE
16	1760380	1760532	MAPK8IP3	ENSG00000138834	ENST00000250894	ENSE00003661874	1760380	1760532	12	2	2			TRUE			IPR039911, IPR036322, IPR034744, IPR034743, IPR032486, IPR019143	JIP3/JIP4, WD40_repeat_dom_sf, RH2, RH1, JIP_LZII, JNK/Rab-associated_protein-1_N	FALSE	FALSE
16	1761224	1761305	MAPK8IP3	ENSG00000138834	ENST00000250894	ENSE00001163527	1761224	1761305	13	2	0						IPR039911, IPR036322, IPR034744, IPR034743, IPR032486, IPR019143	JIP3/JIP4, WD40_repeat_dom_sf, RH2, RH1, JIP_LZII, JNK/Rab-associated_protein-1_N	FALSE	FALSE
16	1762351	1762481	MAPK8IP3	ENSG00000138834	ENST00000250894	ENSE00003576282	1762351	1762481	14	0	2						IPR039911, IPR036322, IPR034744, IPR034743, IPR032486, IPR019143	JIP3/JIP4, WD40_repeat_dom_sf, RH2, RH1, JIP_LZII, JNK/Rab-associated_protein-1_N	FALSE	FALSE
16	1762675	1762731	MAPK8IP3	ENSG00000138834	ENST00000250894	ENSE00003614628	1762675	1762731	15	2	2			TRUE			IPR039911, IPR036322, IPR034744, IPR034743, IPR032486, IPR019143	JIP3/JIP4, WD40_repeat_dom_sf, RH2, RH1, JIP_LZII, JNK/Rab-associated_protein-1_N	FALSE	FALSE
16	1762836	1763006	MAPK8IP3	ENSG00000138834	ENST00000250894	ENSE00003558824	1762836	1763006	16	2	2			TRUE			IPR039911, IPR036322, IPR034744, IPR034743, IPR032486, IPR019143	JIP3/JIP4, WD40_repeat_dom_sf, RH2, RH1, JIP_LZII, JNK/Rab-associated_protein-1_N	FALSE	FALSE
16	1763657	1763783	MAPK8IP3	ENSG00000138834	ENST00000250894	ENSE00003481120	1763657	1763783	17	2	0						IPR039911, IPR036322, IPR034744, IPR034743, IPR032486, IPR019143	JIP3/JIP4, WD40_repeat_dom_sf, RH2, RH1, JIP_LZII, JNK/Rab-associated_protein-1_N	FALSE	FALSE
16	1764115	1764210	MAPK8IP3	ENSG00000138834	ENST00000250894	ENSE00003531268	1764115	1764210	18	0	0	TRUE					IPR039911, IPR036322, IPR034744, IPR034743, IPR032486, IPR019143	JIP3/JIP4, WD40_repeat_dom_sf, RH2, RH1, JIP_LZII, JNK/Rab-associated_protein-1_N	FALSE	FALSE
16	1764301	1764459	MAPK8IP3	ENSG00000138834	ENST00000250894	ENSE00003617377	1764301	1764459	19	0	0	TRUE					IPR039911, IPR036322, IPR034744, IPR034743, IPR032486, IPR019143	JIP3/JIP4, WD40_repeat_dom_sf, RH2, RH1, JIP_LZII, JNK/Rab-associated_protein-1_N	FALSE	FALSE
16	1765013	1765178	MAPK8IP3	ENSG00000138834	ENST00000250894	ENSE00000892272	1765013	1765178	20	0	1						IPR039911, IPR036322, IPR034744, IPR034743, IPR032486, IPR019143	JIP3/JIP4, WD40_repeat_dom_sf, RH2, RH1, JIP_LZII, JNK/Rab-associated_protein-1_N	FALSE	FALSE
16	1765960	1766142	MAPK8IP3	ENSG00000138834	ENST00000250894	ENSE00001163461	1765960	1766142	21	1	1		TRUE				IPR039911, IPR036322, IPR034744, IPR034743, IPR032486, IPR019143	JIP3/JIP4, WD40_repeat_dom_sf, RH2, RH1, JIP_LZII, JNK/Rab-associated_protein-1_N	FALSE	FALSE
16	1766220	1766409	MAPK8IP3	ENSG00000138834	ENST00000250894	ENSE00000683488	1766220	1766409	22	1	2						IPR039911, IPR036322, IPR034744, IPR034743, IPR032486, IPR019143	JIP3/JIP4, WD40_repeat_dom_sf, RH2, RH1, JIP_LZII, JNK/Rab-associated_protein-1_N	FALSE	FALSE
16	1766529	1766648	MAPK8IP3	ENSG00000138834	ENST00000250894	ENSE00003572688	1766529	1766648	23	2	2			TRUE			IPR039911, IPR036322, IPR034744, IPR034743, IPR032486, IPR019143	JIP3/JIP4, WD40_repeat_dom_sf, RH2, RH1, JIP_LZII, JNK/Rab-associated_protein-1_N	FALSE	FALSE
16	1766723	1766803	MAPK8IP3	ENSG00000138834	ENST00000250894	ENSE00003484931	1766723	1766803	24	2	2			TRUE			IPR039911, IPR036322, IPR034744, IPR034743, IPR032486, IPR019143	JIP3/JIP4, WD40_repeat_dom_sf, RH2, RH1, JIP_LZII, JNK/Rab-associated_protein-1_N	FALSE	FALSE
16	1766904	1766971	MAPK8IP3	ENSG00000138834	ENST00000250894	ENSE00003468004	1766904	1766971	25	2	1						IPR039911, IPR036322, IPR034744, IPR034743, IPR032486, IPR019143	JIP3/JIP4, WD40_repeat_dom_sf, RH2, RH1, JIP_LZII, JNK/Rab-associated_protein-1_N	FALSE	FALSE
16	1767149	1767297	MAPK8IP3	ENSG00000138834	ENST00000250894	ENSE00001528499	1767149	1767297	26	1	0						IPR039911, IPR036322, IPR034744, IPR034743, IPR032486, IPR019143	JIP3/JIP4, WD40_repeat_dom_sf, RH2, RH1, JIP_LZII, JNK/Rab-associated_protein-1_N	FALSE	FALSE
16	1767564	1767735	MAPK8IP3	ENSG00000138834	ENST00000250894	ENSE00003486290	1767564	1767735	27	0	1						IPR039911, IPR036322, IPR034744, IPR034743, IPR032486, IPR019143	JIP3/JIP4, WD40_repeat_dom_sf, RH2, RH1, JIP_LZII, JNK/Rab-associated_protein-1_N	FALSE	FALSE
16	1767805	1767918	MAPK8IP3	ENSG00000138834	ENST00000250894	ENSE00000683478	1767805	1767918	28	1	1		TRUE				IPR039911, IPR036322, IPR034744, IPR034743, IPR032486, IPR019143	JIP3/JIP4, WD40_repeat_dom_sf, RH2, RH1, JIP_LZII, JNK/Rab-associated_protein-1_N	FALSE	FALSE
16	1768069	1768107	MAPK8IP3	ENSG00000138834	ENST00000250894	ENSE00000683477	1768069	1768107	29	1	1		TRUE				IPR039911, IPR036322, IPR034744, IPR034743, IPR032486, IPR019143	JIP3/JIP4, WD40_repeat_dom_sf, RH2, RH1, JIP_LZII, JNK/Rab-associated_protein-1_N	FALSE	FALSE
16	1768199	1768378	MAPK8IP3	ENSG00000138834	ENST00000250894	ENSE00003600994	1768199	1768378	30	1	1		TRUE				IPR039911, IPR036322, IPR034744, IPR034743, IPR032486, IPR019143	JIP3/JIP4, WD40_repeat_dom_sf, RH2, RH1, JIP_LZII, JNK/Rab-associated_protein-1_N	FALSE	FALSE
16	1768477	1768626	MAPK8IP3	ENSG00000138834	ENST00000250894	ENSE00003529167	1768477	1768626	31	1	1		TRUE				IPR039911, IPR036322, IPR034744, IPR034743, IPR032486, IPR019143	JIP3/JIP4, WD40_repeat_dom_sf, RH2, RH1, JIP_LZII, JNK/Rab-associated_protein-1_N	FALSE	FALSE
16	1768703	1768824	MAPK8IP3	ENSG00000138834	ENST00000250894	ENSE00001866740	1768703	1770317	32	1	-1						IPR039911, IPR036322, IPR034744, IPR034743, IPR032486, IPR019143	JIP3/JIP4, WD40_repeat_dom_sf, RH2, RH1, JIP_LZII, JNK/Rab-associated_protein-1_N	FALSE	FALSE
16	1706340	1706657	MAPK8IP3	ENSG00000138834	ENST00000356010	ENSE00001897499	1706193	1706657	1	-1	0						IPR039911, IPR036322, IPR034744, IPR034743, IPR032486, IPR019143	JIP3/JIP4, WD40_repeat_dom_sf, RH2, RH1, JIP_LZII, JNK/Rab-associated_protein-1_N	FALSE	FALSE
16	1768703	1768824	MAPK8IP3	ENSG00000138834	ENST00000356010	ENSE00001118710	1768703	1769140	31	1	-1						IPR039911, IPR036322, IPR034744, IPR034743, IPR032486, IPR019143	JIP3/JIP4, WD40_repeat_dom_sf, RH2, RH1, JIP_LZII, JNK/Rab-associated_protein-1_N	FALSE	FALSE
16	1706340	1706657	MAPK8IP3	ENSG00000138834	ENST00000610761	ENSE00003747541	1706195	1706657	1	-1	0						IPR039911, IPR036322, IPR034744, IPR034743, IPR032486, IPR019143	JIP3/JIP4, WD40_repeat_dom_sf, RH2, RH1, JIP_LZII, JNK/Rab-associated_protein-1_N	FALSE	FALSE
16	1743332	1743476	MAPK8IP3	ENSG00000138834	ENST00000610761	ENSE00003746218	1743332	1743476	5	2	0						IPR039911, IPR036322, IPR034744, IPR034743, IPR032486, IPR019143	JIP3/JIP4, WD40_repeat_dom_sf, RH2, RH1, JIP_LZII, JNK/Rab-associated_protein-1_N	FALSE	FALSE
16	1768703	1768824	MAPK8IP3	ENSG00000138834	ENST00000610761	ENSE00003727809	1768703	1770351	32	1	-1						IPR039911, IPR036322, IPR034744, IPR034743, IPR032486, IPR019143	JIP3/JIP4, WD40_repeat_dom_sf, RH2, RH1, JIP_LZII, JNK/Rab-associated_protein-1_N	FALSE	FALSE
16	1740695	1740718	MAPK8IP3	ENSG00000138834	ENST00000673691	ENSE00003897019	1740695	1740718	5	2	2						IPR039911, IPR036322, IPR034744, IPR034743, IPR032486, IPR019143	JIP3/JIP4, WD40_repeat_dom_sf, RH2, RH1, JIP_LZII, JNK/Rab-associated_protein-1_N	FALSE	FALSE
16			SEPTIN12	ENSG00000140623	ENST00000268231	ENSE00001674859	4788280	4788345	1	-1	-1						IPR030379, IPR027417	G_SEPTIN_dom, P-loop_NTPase	FALSE	FALSE
16	4787480	4787645	SEPTIN12	ENSG00000140623	ENST00000268231	ENSE00003655772	4787480	4787667	2	-1	1						IPR030379, IPR027417	G_SEPTIN_dom, P-loop_NTPase	FALSE	FALSE
16	4785980	4786105	SEPTIN12	ENSG00000140623	ENST00000268231	ENSE00003465777	4785980	4786105	3	1	1		TRUE				IPR030379, IPR027417	G_SEPTIN_dom, P-loop_NTPase	FALSE	FALSE
16	4785807	4785888	SEPTIN12	ENSG00000140623	ENST00000268231	ENSE00003546892	4785807	4785888	4	1	2						IPR030379, IPR027417	G_SEPTIN_dom, P-loop_NTPase	FALSE	FALSE
16	4783931	4784068	SEPTIN12	ENSG00000140623	ENST00000268231	ENSE00003582830	4783931	4784068	5	2	2			TRUE			IPR030379, IPR027417	G_SEPTIN_dom, P-loop_NTPase	FALSE	FALSE
16	4783649	4783766	SEPTIN12	ENSG00000140623	ENST00000268231	ENSE00000944184	4783649	4783766	6	2	0						IPR030379, IPR027417	G_SEPTIN_dom, P-loop_NTPase	FALSE	FALSE
16	4783462	4783557	SEPTIN12	ENSG00000140623	ENST00000268231	ENSE00000944185	4783462	4783557	7	0	0	TRUE					IPR030379, IPR027417	G_SEPTIN_dom, P-loop_NTPase	FALSE	FALSE
16	4779690	4779786	SEPTIN12	ENSG00000140623	ENST00000268231	ENSE00003606263	4779690	4779786	8	0	1						IPR030379, IPR027417	G_SEPTIN_dom, P-loop_NTPase	FALSE	FALSE
16	4778086	4778137	SEPTIN12	ENSG00000140623	ENST00000268231	ENSE00003542481	4778086	4778137	9	1	2						IPR030379, IPR027417	G_SEPTIN_dom, P-loop_NTPase	FALSE	FALSE
16	4777797	4777998	SEPTIN12	ENSG00000140623	ENST00000268231	ENSE00000000189	4777606	4777998	10	2	-1						IPR030379, IPR027417	G_SEPTIN_dom, P-loop_NTPase	FALSE	FALSE
16			SEPTIN12	ENSG00000140623	ENST00000396693	ENSE00002813853	4788280	4788346	1	-1	-1						IPR030379, IPR027417	G_SEPTIN_dom, P-loop_NTPase	FALSE	FALSE
16	4777797	4777998	SEPTIN12	ENSG00000140623	ENST00000396693	ENSE00003519395	4777669	4777998	9	2	-1						IPR030379, IPR027417	G_SEPTIN_dom, P-loop_NTPase	FALSE	FALSE
16			SEPTIN12	ENSG00000140623	ENST00000587603	ENSE00002906744	4788280	4788347	1	-1	-1
16	4783351	4783557	SEPTIN12	ENSG00000140623	ENST00000587603	ENSE00002853071	4783317	4783557	7	0	-1
16			SEPTIN12	ENSG00000140623	ENST00000587603	ENSE00003571897	4779690	4779786	8	-1	-1				TRUE
16			SEPTIN12	ENSG00000140623	ENST00000587603	ENSE00003626009	4778086	4778137	9	-1	-1				TRUE
16			SEPTIN12	ENSG00000140623	ENST00000587603	ENSE00002873025	4777673	4777998	10	-1	-1
16	4847228	4847265	GLYR1	ENSG00000140632	ENST00000321919	ENSE00002618962	4847228	4847288	1	-1	2						IPR036291, IPR035501, IPR029154, IPR013328, IPR008927, IPR006115	NAD(P)-bd_dom_sf, NP60_PWWP, NADP-bd, 6PGD_dom2, 6-PGluconate_DH-like_C_sf, 6PGDH_NADP-bd	FALSE	FALSE
16	4846174	4846210	GLYR1	ENSG00000140632	ENST00000321919	ENSE00003649255	4846174	4846210	2	2	0						IPR036291, IPR035501, IPR029154, IPR013328, IPR008927, IPR006115	NAD(P)-bd_dom_sf, NP60_PWWP, NADP-bd, 6PGD_dom2, 6-PGluconate_DH-like_C_sf, 6PGDH_NADP-bd	FALSE	FALSE
16	4845074	4845153	GLYR1	ENSG00000140632	ENST00000321919	ENSE00003572263	4845074	4845153	3	0	2						IPR036291, IPR035501, IPR029154, IPR013328, IPR008927, IPR006115	NAD(P)-bd_dom_sf, NP60_PWWP, NADP-bd, 6PGD_dom2, 6-PGluconate_DH-like_C_sf, 6PGDH_NADP-bd	FALSE	FALSE
16	4832774	4832912	GLYR1	ENSG00000140632	ENST00000321919	ENSE00003484556	4832774	4832912	4	2	0						IPR036291, IPR035501, IPR029154, IPR013328, IPR008927, IPR006115	NAD(P)-bd_dom_sf, NP60_PWWP, NADP-bd, 6PGD_dom2, 6-PGluconate_DH-like_C_sf, 6PGDH_NADP-bd	FALSE	FALSE
16	4831979	4832221	GLYR1	ENSG00000140632	ENST00000321919	ENSE00003541496	4831979	4832221	5	0	0	TRUE					IPR036291, IPR035501, IPR029154, IPR013328, IPR008927, IPR006115	NAD(P)-bd_dom_sf, NP60_PWWP, NADP-bd, 6PGD_dom2, 6-PGluconate_DH-like_C_sf, 6PGDH_NADP-bd	FALSE	FALSE
16	4823821	4823907	GLYR1	ENSG00000140632	ENST00000321919	ENSE00003531780	4823821	4823907	6	0	0	TRUE					IPR036291, IPR035501, IPR029154, IPR013328, IPR008927, IPR006115	NAD(P)-bd_dom_sf, NP60_PWWP, NADP-bd, 6PGD_dom2, 6-PGluconate_DH-like_C_sf, 6PGDH_NADP-bd	FALSE	FALSE
16	4822875	4822931	GLYR1	ENSG00000140632	ENST00000321919	ENSE00003507242	4822875	4822931	7	0	0	TRUE					IPR036291, IPR035501, IPR029154, IPR013328, IPR008927, IPR006115	NAD(P)-bd_dom_sf, NP60_PWWP, NADP-bd, 6PGD_dom2, 6-PGluconate_DH-like_C_sf, 6PGDH_NADP-bd	FALSE	FALSE
16	4821547	4821597	GLYR1	ENSG00000140632	ENST00000321919	ENSE00003530738	4821547	4821597	8	0	0	TRUE					IPR036291, IPR035501, IPR029154, IPR013328, IPR008927, IPR006115	NAD(P)-bd_dom_sf, NP60_PWWP, NADP-bd, 6PGD_dom2, 6-PGluconate_DH-like_C_sf, 6PGDH_NADP-bd	FALSE	FALSE
16	4821380	4821453	GLYR1	ENSG00000140632	ENST00000321919	ENSE00003498523	4821380	4821453	9	0	2						IPR036291, IPR035501, IPR029154, IPR013328, IPR008927, IPR006115	NAD(P)-bd_dom_sf, NP60_PWWP, NADP-bd, 6PGD_dom2, 6-PGluconate_DH-like_C_sf, 6PGDH_NADP-bd	FALSE	FALSE
16	4817598	4817697	GLYR1	ENSG00000140632	ENST00000321919	ENSE00003585011	4817598	4817697	10	2	0						IPR036291, IPR035501, IPR029154, IPR013328, IPR008927, IPR006115	NAD(P)-bd_dom_sf, NP60_PWWP, NADP-bd, 6PGD_dom2, 6-PGluconate_DH-like_C_sf, 6PGDH_NADP-bd	FALSE	FALSE
16	4814537	4814647	GLYR1	ENSG00000140632	ENST00000321919	ENSE00003640006	4814537	4814647	11	0	0	TRUE					IPR036291, IPR035501, IPR029154, IPR013328, IPR008927, IPR006115	NAD(P)-bd_dom_sf, NP60_PWWP, NADP-bd, 6PGD_dom2, 6-PGluconate_DH-like_C_sf, 6PGDH_NADP-bd	FALSE	FALSE
16	4813737	4813838	GLYR1	ENSG00000140632	ENST00000321919	ENSE00003496270	4813737	4813838	12	0	0	TRUE					IPR036291, IPR035501, IPR029154, IPR013328, IPR008927, IPR006115	NAD(P)-bd_dom_sf, NP60_PWWP, NADP-bd, 6PGD_dom2, 6-PGluconate_DH-like_C_sf, 6PGDH_NADP-bd	FALSE	FALSE
16	4812086	4812248	GLYR1	ENSG00000140632	ENST00000321919	ENSE00003549941	4812086	4812248	13	0	1						IPR036291, IPR035501, IPR029154, IPR013328, IPR008927, IPR006115	NAD(P)-bd_dom_sf, NP60_PWWP, NADP-bd, 6PGD_dom2, 6-PGluconate_DH-like_C_sf, 6PGDH_NADP-bd	FALSE	FALSE
16	4811623	4811802	GLYR1	ENSG00000140632	ENST00000321919	ENSE00003669348	4811623	4811802	14	1	1		TRUE				IPR036291, IPR035501, IPR029154, IPR013328, IPR008927, IPR006115	NAD(P)-bd_dom_sf, NP60_PWWP, NADP-bd, 6PGD_dom2, 6-PGluconate_DH-like_C_sf, 6PGDH_NADP-bd	FALSE	FALSE
16	4811170	4811294	GLYR1	ENSG00000140632	ENST00000321919	ENSE00003694236	4811170	4811294	15	1	0						IPR036291, IPR035501, IPR029154, IPR013328, IPR008927, IPR006115	NAD(P)-bd_dom_sf, NP60_PWWP, NADP-bd, 6PGD_dom2, 6-PGluconate_DH-like_C_sf, 6PGDH_NADP-bd	FALSE	FALSE
16	4805236	4805310	GLYR1	ENSG00000140632	ENST00000321919	ENSE00002964292	4803203	4805310	16	0	-1						IPR036291, IPR035501, IPR029154, IPR013328, IPR008927, IPR006115	NAD(P)-bd_dom_sf, NP60_PWWP, NADP-bd, 6PGD_dom2, 6-PGluconate_DH-like_C_sf, 6PGDH_NADP-bd	FALSE	FALSE
16	4847228	4847265	GLYR1	ENSG00000140632	ENST00000436648	ENSE00002934167	4847228	4847279	1	-1	2						IPR036291, IPR035501, IPR029154, IPR013328, IPR008927, IPR006115	NAD(P)-bd_dom_sf, NP60_PWWP, NADP-bd, 6PGD_dom2, 6-PGluconate_DH-like_C_sf, 6PGDH_NADP-bd	FALSE	FALSE
16	4817653	4817697	GLYR1	ENSG00000140632	ENST00000588297	ENSE00002928511	4817653	4817697	8	2	2						IPR035501	NP60_PWWP	FALSE	FALSE
16	4847228	4847265	GLYR1	ENSG00000140632	ENST00000591451	ENSE00002757880	4847228	4847265	1	0	2						IPR036291, IPR035501, IPR029154, IPR013328, IPR008927, IPR006115	NAD(P)-bd_dom_sf, NP60_PWWP, NADP-bd, 6PGD_dom2, 6-PGluconate_DH-like_C_sf, 6PGDH_NADP-bd	FALSE	FALSE
16	4814537	4814629	GLYR1	ENSG00000140632	ENST00000591451	ENSE00002810056	4814537	4814629	11	0	0						IPR036291, IPR035501, IPR029154, IPR013328, IPR008927, IPR006115	NAD(P)-bd_dom_sf, NP60_PWWP, NADP-bd, 6PGD_dom2, 6-PGluconate_DH-like_C_sf, 6PGDH_NADP-bd	FALSE	FALSE
16	4805236	4805310	GLYR1	ENSG00000140632	ENST00000591451	ENSE00002791768	4805049	4805310	16	0	-1						IPR036291, IPR035501, IPR029154, IPR013328, IPR008927, IPR006115	NAD(P)-bd_dom_sf, NP60_PWWP, NADP-bd, 6PGD_dom2, 6-PGluconate_DH-like_C_sf, 6PGDH_NADP-bd	FALSE	FALSE
16	8797883	8797948	PMM2	ENSG00000140650	ENST00000268261	ENSE00001010802	8797839	8797948	1	-1	0						IPR043169, IPR036412, IPR023214, IPR006379	PMM_cap, HAD-like_sf, HAD_sf, HAD-SF_hydro_IIB	FALSE	FALSE
16	8801799	8801910	PMM2	ENSG00000140650	ENST00000268261	ENSE00003685108	8801799	8801910	2	0	1						IPR043169, IPR036412, IPR023214, IPR006379	PMM_cap, HAD-like_sf, HAD_sf, HAD-SF_hydro_IIB	FALSE	FALSE
16	8804767	8804843	PMM2	ENSG00000140650	ENST00000268261	ENSE00003514942	8804767	8804843	3	1	0						IPR043169, IPR036412, IPR023214, IPR006379	PMM_cap, HAD-like_sf, HAD_sf, HAD-SF_hydro_IIB	FALSE	FALSE
16	8806316	8806407	PMM2	ENSG00000140650	ENST00000268261	ENSE00003475576	8806316	8806407	4	0	2						IPR043169, IPR036412, IPR023214, IPR006379	PMM_cap, HAD-like_sf, HAD_sf, HAD-SF_hydro_IIB	FALSE	FALSE
16	8811079	8811178	PMM2	ENSG00000140650	ENST00000268261	ENSE00003587294	8811079	8811178	5	2	0						IPR043169, IPR036412, IPR023214, IPR006379	PMM_cap, HAD-like_sf, HAD_sf, HAD-SF_hydro_IIB	FALSE	FALSE
16	8811638	8811713	PMM2	ENSG00000140650	ENST00000268261	ENSE00003509032	8811638	8811713	6	0	1						IPR043169, IPR036412, IPR023214, IPR006379	PMM_cap, HAD-like_sf, HAD_sf, HAD-SF_hydro_IIB	FALSE	FALSE
16	8812991	8813106	PMM2	ENSG00000140650	ENST00000268261	ENSE00003480867	8812991	8813106	7	1	0						IPR043169, IPR036412, IPR023214, IPR006379	PMM_cap, HAD-like_sf, HAD_sf, HAD-SF_hydro_IIB	FALSE	FALSE
16	8847724	8847825	PMM2	ENSG00000140650	ENST00000268261	ENSE00001320601	8847724	8849325	8	0	-1						IPR043169, IPR036412, IPR023214, IPR006379	PMM_cap, HAD-like_sf, HAD_sf, HAD-SF_hydro_IIB	FALSE	FALSE
16	8797883	8797948	PMM2	ENSG00000140650	ENST00000562318	ENSE00003638403	8797842	8797948	1	-1	0
16	8806316	8806338	PMM2	ENSG00000140650	ENST00000562318	ENSE00003654937	8806316	8806407	3	1	-1
16			PMM2	ENSG00000140650	ENST00000562318	ENSE00003557865	8847724	8848051	7	-1	-1
16	8797912	8797948	PMM2	ENSG00000140650	ENST00000564069	ENSE00002616627	8797912	8797948	1	2	0
16	8811642	8811650	PMM2	ENSG00000140650	ENST00000564069	ENSE00003601210	8811642	8811713	6	0	-1
16			PMM2	ENSG00000140650	ENST00000564069	ENSE00002629957	8812991	8813067	7	-1	-1
16	8797883	8797948	PMM2	ENSG00000140650	ENST00000565221	ENSE00003608851	8797867	8797948	1	-1	0
16	8811079	8811113	PMM2	ENSG00000140650	ENST00000565221	ENSE00003643313	8811079	8811178	3	1	-1
16			PMM2	ENSG00000140650	ENST00000565221	ENSE00003672210	8847724	8848030	6	-1	-1
16	8802081	8802100	PMM2	ENSG00000140650	ENST00000565896	ENSE00002575586	8802081	8802145	3	1	-1
16			PMM2	ENSG00000140650	ENST00000565896	ENSE00002605985	8802290	8802389	4	-1	-1				TRUE
16			PMM2	ENSG00000140650	ENST00000565896	ENSE00003531957	8811079	8811178	5	-1	-1				TRUE
16			PMM2	ENSG00000140650	ENST00000565896	ENSE00002611609	8811638	8811667	6	-1	-1
16			PMM2	ENSG00000140650	ENST00000566540	ENSE00002619025	8847724	8848777	6	-1	-1
16	8797883	8797948	PMM2	ENSG00000140650	ENST00000566604	ENSE00002579923	8797837	8797948	1	-1	0
16	8811638	8811650	PMM2	ENSG00000140650	ENST00000566604	ENSE00003531585	8811638	8811713	5	2	-1
16			PMM2	ENSG00000140650	ENST00000566604	ENSE00003488201	8812991	8813106	6	-1	-1				TRUE
16			PMM2	ENSG00000140650	ENST00000566604	ENSE00002622835	8847724	8848124	7	-1	-1
16			PMM2	ENSG00000140650	ENST00000566983	ENSE00002588990	8788823	8789011	1	-1	-1				TRUE		IPR043169, IPR036412, IPR023214, IPR006379	PMM_cap, HAD-like_sf, HAD_sf, HAD-SF_hydro_IIB	FALSE	FALSE
16	8801814	8801910	PMM2	ENSG00000140650	ENST00000566983	ENSE00003577629	8801799	8801910	2	-1	1						IPR043169, IPR036412, IPR023214, IPR006379	PMM_cap, HAD-like_sf, HAD_sf, HAD-SF_hydro_IIB	FALSE	FALSE
16	8847724	8847825	PMM2	ENSG00000140650	ENST00000566983	ENSE00002626723	8847724	8847868	8	0	-1						IPR043169, IPR036412, IPR023214, IPR006379	PMM_cap, HAD-like_sf, HAD_sf, HAD-SF_hydro_IIB	FALSE	FALSE
16	8802261	8802358	PMM2	ENSG00000140650	ENST00000568602	ENSE00002581405	8802261	8802389	3	1	-1
16			PMM2	ENSG00000140650	ENST00000568602	ENSE00003469395	8804767	8804843	4	-1	-1				TRUE
16			PMM2	ENSG00000140650	ENST00000568602	ENSE00003675037	8806316	8806407	5	-1	-1				TRUE
16			PMM2	ENSG00000140650	ENST00000568602	ENSE00002625383	8811079	8811111	6	-1	-1
16	8811642	8811713	PMM2	ENSG00000140650	ENST00000569958	ENSE00003487243	8811642	8811713	3	1	1						IPR036412, IPR023214	HAD-like_sf, HAD_sf	FALSE	FALSE
16	8847724	8847825	PMM2	ENSG00000140650	ENST00000569958	ENSE00002577215	8847724	8848039	5	0	-1						IPR036412, IPR023214	HAD-like_sf, HAD_sf	FALSE	FALSE
16	8797883	8797948	PMM2	ENSG00000140650	ENST00000570076	ENSE00002599588	8797850	8797948	1	-1	0
16	8811638	8811713	PMM2	ENSG00000140650	ENST00000570076	ENSE00003666065	8811638	8811713	3	1	2
16	8812991	8813009	PMM2	ENSG00000140650	ENST00000570076	ENSE00003571095	8812991	8813106	4	2	-1
16			PMM2	ENSG00000140650	ENST00000570076	ENSE00002579671	8847724	8848322	5	-1	-1
16	8797883	8797948	PMM2	ENSG00000140650	ENST00000570134	ENSE00002627447	8797838	8797948	1	-1	0
16			PMM2	ENSG00000140650	ENST00000570134	ENSE00003652810	8811638	8811713	4	-1	-1
16			PMM2	ENSG00000140650	ENST00000570134	ENSE00002590447	8829193	8829258	6	-1	-1
16	31483137	31483262	SLC5A2	ENSG00000140675	ENST00000330498	ENSE00003841615	31483123	31483262	1	-1	0						IPR038377, IPR018212	Na/Glc_symporter_sf, Na/solute_symporter_CS	FALSE	FALSE
16	31484673	31484744	SLC5A2	ENSG00000140675	ENST00000330498	ENSE00003615624	31484673	31484744	2	0	0	TRUE
16	31484819	31484923	SLC5A2	ENSG00000140675	ENST00000330498	ENSE00000944354	31484819	31484923	3	0	0	TRUE					, IPR038377	, Na/Glc_symporter_sf	FALSE	FALSE
16	31485729	31485893	SLC5A2	ENSG00000140675	ENST00000330498	ENSE00003500491	31485729	31485893	4	0	0	TRUE					IPR038377	Na/Glc_symporter_sf	FALSE	FALSE
16	31486170	31486275	SLC5A2	ENSG00000140675	ENST00000330498	ENSE00000944356	31486170	31486275	5	0	1
16	31487320	31487400	SLC5A2	ENSG00000140675	ENST00000330498	ENSE00000944357	31487320	31487400	6	1	1		TRUE
16	31487530	31487759	SLC5A2	ENSG00000140675	ENST00000330498	ENSE00000944358	31487530	31487759	7	1	0
16	31488038	31488173	SLC5A2	ENSG00000140675	ENST00000330498	ENSE00001602638	31488038	31488173	8	0	1
16	31488383	31488490	SLC5A2	ENSG00000140675	ENST00000330498	ENSE00000944360	31488383	31488490	9	1	1		TRUE
16	31488622	31488772	SLC5A2	ENSG00000140675	ENST00000330498	ENSE00001638541	31488622	31488772	10	1	2						IPR038377, IPR018212	Na/Glc_symporter_sf, Na/solute_symporter_CS	FALSE	FALSE
16	31488880	31489048	SLC5A2	ENSG00000140675	ENST00000330498	ENSE00000944362	31488880	31489048	11	2	0						IPR038377, IPR018212	Na/Glc_symporter_sf, Na/solute_symporter_CS	FALSE	FALSE
16	31489123	31489338	SLC5A2	ENSG00000140675	ENST00000330498	ENSE00003489247	31489123	31489338	12	0	0	TRUE					IPR038377, IPR018212	Na/Glc_symporter_sf, Na/solute_symporter_CS	FALSE	FALSE
16	31490104	31490230	SLC5A2	ENSG00000140675	ENST00000330498	ENSE00003621195	31490104	31490230	13	0	1						IPR038377, IPR018212	Na/Glc_symporter_sf, Na/solute_symporter_CS	FALSE	FALSE
16	31490309	31490535	SLC5A2	ENSG00000140675	ENST00000330498	ENSE00001769280	31490309	31490769	14	1	-1						IPR038377, IPR018212	Na/Glc_symporter_sf, Na/solute_symporter_CS	FALSE	FALSE
16	31483137	31483262	SLC5A2	ENSG00000140675	ENST00000419665	ENSE00000944352	31483118	31483262	1	-1	0
16	31489123	31489338	SLC5A2	ENSG00000140675	ENST00000419665	ENSE00003694576	31489123	31489338	10	1	1
16	31490104	31490135	SLC5A2	ENSG00000140675	ENST00000419665	ENSE00003656667	31490104	31490230	11	1	-1
16			SLC5A2	ENSG00000140675	ENST00000419665	ENSE00001786990	31490309	31490669	12	-1	-1
16			SLC5A2	ENSG00000140675	ENST00000569576	ENSE00002604264	31483002	31483068	1	-1	-1				TRUE		IPR038377	Na/Glc_symporter_sf	FALSE	FALSE
16	31484676	31484744	SLC5A2	ENSG00000140675	ENST00000569576	ENSE00003565799	31484673	31484744	2	-1	0						IPR038377	Na/Glc_symporter_sf	FALSE	FALSE
16	31486170	31486276	SLC5A2	ENSG00000140675	ENST00000569576	ENSE00003465459	31486170	31486276	5	0	2						IPR038377	Na/Glc_symporter_sf	FALSE	FALSE
16	31355255	31355291	ITGAX	ENSG00000140678	ENST00000268296	ENSE00003458695	31355176	31355291	1	-1	1						IPR036465, IPR032695, IPR028994, IPR018184, IPR013649, IPR013519, IPR013517, IPR002035	vWFA_dom_sf, Integrin_dom_sf, Integrin_alpha_N, Integrin_alpha_C_CS, Integrin_alpha-2, Int_alpha_beta-p, FG-GAP, VWF_A	FALSE	FALSE
16	31355893	31355998	ITGAX	ENSG00000140678	ENST00000268296	ENSE00003520292	31355893	31355998	2	1	2						IPR036465, IPR032695, IPR028994, IPR018184, IPR013649, IPR013519, IPR013517, IPR002035	vWFA_dom_sf, Integrin_dom_sf, Integrin_alpha_N, Integrin_alpha_C_CS, Integrin_alpha-2, Int_alpha_beta-p, FG-GAP, VWF_A	FALSE	FALSE
16	31356625	31356728	ITGAX	ENSG00000140678	ENST00000268296	ENSE00003582283	31356625	31356728	3	2	1						IPR036465, IPR032695, IPR028994, IPR018184, IPR013649, IPR013519, IPR013517, IPR002035	vWFA_dom_sf, Integrin_dom_sf, Integrin_alpha_N, Integrin_alpha_C_CS, Integrin_alpha-2, Int_alpha_beta-p, FG-GAP, VWF_A	FALSE	FALSE
16	31357031	31357101	ITGAX	ENSG00000140678	ENST00000268296	ENSE00003728338	31357031	31357101	4	1	0						IPR036465, IPR032695, IPR028994, IPR018184, IPR013649, IPR013519, IPR013517, IPR002035	vWFA_dom_sf, Integrin_dom_sf, Integrin_alpha_N, Integrin_alpha_C_CS, Integrin_alpha-2, Int_alpha_beta-p, FG-GAP, VWF_A	FALSE	FALSE
16	31357253	31357364	ITGAX	ENSG00000140678	ENST00000268296	ENSE00001738489	31357253	31357364	5	0	1						IPR036465, IPR032695, IPR028994, IPR018184, IPR013649, IPR013519, IPR013517, IPR002035	vWFA_dom_sf, Integrin_dom_sf, Integrin_alpha_N, Integrin_alpha_C_CS, Integrin_alpha-2, Int_alpha_beta-p, FG-GAP, VWF_A	FALSE	FALSE
16	31359700	31359830	ITGAX	ENSG00000140678	ENST00000268296	ENSE00001681517	31359700	31359830	6	1	0						IPR036465, IPR032695, IPR028994, IPR018184, IPR013649, IPR013519, IPR013517, IPR002035	vWFA_dom_sf, Integrin_dom_sf, Integrin_alpha_N, Integrin_alpha_C_CS, Integrin_alpha-2, Int_alpha_beta-p, FG-GAP, VWF_A	FALSE	FALSE
16	31359920	31360065	ITGAX	ENSG00000140678	ENST00000268296	ENSE00001787655	31359920	31360065	7	0	2						IPR036465, IPR032695, IPR028994, IPR018184, IPR013649, IPR013519, IPR013517, IPR002035	vWFA_dom_sf, Integrin_dom_sf, Integrin_alpha_N, Integrin_alpha_C_CS, Integrin_alpha-2, Int_alpha_beta-p, FG-GAP, VWF_A	FALSE	FALSE
16	31360310	31360463	ITGAX	ENSG00000140678	ENST00000268296	ENSE00001794926	31360310	31360463	8	2	0						IPR036465, IPR032695, IPR028994, IPR018184, IPR013649, IPR013519, IPR013517, IPR002035	vWFA_dom_sf, Integrin_dom_sf, Integrin_alpha_N, Integrin_alpha_C_CS, Integrin_alpha-2, Int_alpha_beta-p, FG-GAP, VWF_A	FALSE	FALSE
16	31361063	31361213	ITGAX	ENSG00000140678	ENST00000268296	ENSE00001772645	31361063	31361213	9	0	1						IPR036465, IPR032695, IPR028994, IPR018184, IPR013649, IPR013519, IPR013517, IPR002035	vWFA_dom_sf, Integrin_dom_sf, Integrin_alpha_N, Integrin_alpha_C_CS, Integrin_alpha-2, Int_alpha_beta-p, FG-GAP, VWF_A	FALSE	FALSE
16	31361836	31361909	ITGAX	ENSG00000140678	ENST00000268296	ENSE00003670441	31361836	31361909	10	1	0						IPR036465, IPR032695, IPR028994, IPR018184, IPR013649, IPR013519, IPR013517, IPR002035	vWFA_dom_sf, Integrin_dom_sf, Integrin_alpha_N, Integrin_alpha_C_CS, Integrin_alpha-2, Int_alpha_beta-p, FG-GAP, VWF_A	FALSE	FALSE
16	31362075	31362204	ITGAX	ENSG00000140678	ENST00000268296	ENSE00003551271	31362075	31362204	11	0	1						IPR036465, IPR032695, IPR028994, IPR018184, IPR013649, IPR013519, IPR013517, IPR002035	vWFA_dom_sf, Integrin_dom_sf, Integrin_alpha_N, Integrin_alpha_C_CS, Integrin_alpha-2, Int_alpha_beta-p, FG-GAP, VWF_A	FALSE	FALSE
16	31362611	31362753	ITGAX	ENSG00000140678	ENST00000268296	ENSE00003667826	31362611	31362753	12	1	0						IPR036465, IPR032695, IPR028994, IPR018184, IPR013649, IPR013519, IPR013517, IPR002035	vWFA_dom_sf, Integrin_dom_sf, Integrin_alpha_N, Integrin_alpha_C_CS, Integrin_alpha-2, Int_alpha_beta-p, FG-GAP, VWF_A	FALSE	FALSE
16	31362935	31363075	ITGAX	ENSG00000140678	ENST00000268296	ENSE00003631983	31362935	31363075	13	0	0	TRUE					IPR036465, IPR032695, IPR028994, IPR018184, IPR013649, IPR013519, IPR013517, IPR002035	vWFA_dom_sf, Integrin_dom_sf, Integrin_alpha_N, Integrin_alpha_C_CS, Integrin_alpha-2, Int_alpha_beta-p, FG-GAP, VWF_A	FALSE	FALSE
16	31363165	31363374	ITGAX	ENSG00000140678	ENST00000268296	ENSE00003642303	31363165	31363374	14	0	0	TRUE					IPR036465, IPR032695, IPR028994, IPR018184, IPR013649, IPR013519, IPR013517, IPR002035	vWFA_dom_sf, Integrin_dom_sf, Integrin_alpha_N, Integrin_alpha_C_CS, Integrin_alpha-2, Int_alpha_beta-p, FG-GAP, VWF_A	FALSE	FALSE
16	31371084	31371214	ITGAX	ENSG00000140678	ENST00000268296	ENSE00003533837	31371084	31371214	15	0	2						IPR036465, IPR032695, IPR028994, IPR018184, IPR013649, IPR013519, IPR013517, IPR002035	vWFA_dom_sf, Integrin_dom_sf, Integrin_alpha_N, Integrin_alpha_C_CS, Integrin_alpha-2, Int_alpha_beta-p, FG-GAP, VWF_A	FALSE	FALSE
16	31371334	31371497	ITGAX	ENSG00000140678	ENST00000268296	ENSE00003678007	31371334	31371497	16	2	1						IPR036465, IPR032695, IPR028994, IPR018184, IPR013649, IPR013519, IPR013517, IPR002035	vWFA_dom_sf, Integrin_dom_sf, Integrin_alpha_N, Integrin_alpha_C_CS, Integrin_alpha-2, Int_alpha_beta-p, FG-GAP, VWF_A	FALSE	FALSE
16	31371630	31371784	ITGAX	ENSG00000140678	ENST00000268296	ENSE00003544630	31371630	31371784	17	1	0						IPR036465, IPR032695, IPR028994, IPR018184, IPR013649, IPR013519, IPR013517, IPR002035	vWFA_dom_sf, Integrin_dom_sf, Integrin_alpha_N, Integrin_alpha_C_CS, Integrin_alpha-2, Int_alpha_beta-p, FG-GAP, VWF_A	FALSE	FALSE
16	31372378	31372509	ITGAX	ENSG00000140678	ENST00000268296	ENSE00003642343	31372378	31372509	18	0	0	TRUE					IPR036465, IPR032695, IPR028994, IPR018184, IPR013649, IPR013519, IPR013517, IPR002035	vWFA_dom_sf, Integrin_dom_sf, Integrin_alpha_N, Integrin_alpha_C_CS, Integrin_alpha-2, Int_alpha_beta-p, FG-GAP, VWF_A	FALSE	FALSE
16	31372597	31372670	ITGAX	ENSG00000140678	ENST00000268296	ENSE00003671968	31372597	31372670	19	0	2						IPR036465, IPR032695, IPR028994, IPR018184, IPR013649, IPR013519, IPR013517, IPR002035	vWFA_dom_sf, Integrin_dom_sf, Integrin_alpha_N, Integrin_alpha_C_CS, Integrin_alpha-2, Int_alpha_beta-p, FG-GAP, VWF_A	FALSE	FALSE
16	31373249	31373390	ITGAX	ENSG00000140678	ENST00000268296	ENSE00000944391	31373249	31373390	20	2	0						IPR036465, IPR032695, IPR028994, IPR018184, IPR013649, IPR013519, IPR013517, IPR002035	vWFA_dom_sf, Integrin_dom_sf, Integrin_alpha_N, Integrin_alpha_C_CS, Integrin_alpha-2, Int_alpha_beta-p, FG-GAP, VWF_A	FALSE	FALSE
16	31376799	31376915	ITGAX	ENSG00000140678	ENST00000268296	ENSE00003552879	31376799	31376915	21	0	0	TRUE					IPR036465, IPR032695, IPR028994, IPR018184, IPR013649, IPR013519, IPR013517, IPR002035	vWFA_dom_sf, Integrin_dom_sf, Integrin_alpha_N, Integrin_alpha_C_CS, Integrin_alpha-2, Int_alpha_beta-p, FG-GAP, VWF_A	FALSE	FALSE
16	31377000	31377079	ITGAX	ENSG00000140678	ENST00000268296	ENSE00003560864	31377000	31377079	22	0	2						IPR036465, IPR032695, IPR028994, IPR018184, IPR013649, IPR013519, IPR013517, IPR002035	vWFA_dom_sf, Integrin_dom_sf, Integrin_alpha_N, Integrin_alpha_C_CS, Integrin_alpha-2, Int_alpha_beta-p, FG-GAP, VWF_A	FALSE	FALSE
16	31377182	31377265	ITGAX	ENSG00000140678	ENST00000268296	ENSE00003478039	31377182	31377265	23	2	2			TRUE			IPR036465, IPR032695, IPR028994, IPR018184, IPR013649, IPR013519, IPR013517, IPR002035	vWFA_dom_sf, Integrin_dom_sf, Integrin_alpha_N, Integrin_alpha_C_CS, Integrin_alpha-2, Int_alpha_beta-p, FG-GAP, VWF_A	FALSE	FALSE
16	31379568	31379646	ITGAX	ENSG00000140678	ENST00000268296	ENSE00003587662	31379568	31379646	24	2	0						IPR036465, IPR032695, IPR028994, IPR018184, IPR013649, IPR013519, IPR013517, IPR002035	vWFA_dom_sf, Integrin_dom_sf, Integrin_alpha_N, Integrin_alpha_C_CS, Integrin_alpha-2, Int_alpha_beta-p, FG-GAP, VWF_A	FALSE	FALSE
16	31379757	31379864	ITGAX	ENSG00000140678	ENST00000268296	ENSE00003490342	31379757	31379864	25	0	0	TRUE					IPR036465, IPR032695, IPR028994, IPR018184, IPR013649, IPR013519, IPR013517, IPR002035	vWFA_dom_sf, Integrin_dom_sf, Integrin_alpha_N, Integrin_alpha_C_CS, Integrin_alpha-2, Int_alpha_beta-p, FG-GAP, VWF_A	FALSE	FALSE
16	31379982	31380065	ITGAX	ENSG00000140678	ENST00000268296	ENSE00003610587	31379982	31380065	26	0	0	TRUE					IPR036465, IPR032695, IPR028994, IPR018184, IPR013649, IPR013519, IPR013517, IPR002035	vWFA_dom_sf, Integrin_dom_sf, Integrin_alpha_N, Integrin_alpha_C_CS, Integrin_alpha-2, Int_alpha_beta-p, FG-GAP, VWF_A	FALSE	FALSE
16	31380266	31380379	ITGAX	ENSG00000140678	ENST00000268296	ENSE00003641567	31380266	31380379	27	0	0	TRUE					IPR036465, IPR032695, IPR028994, IPR018184, IPR013649, IPR013519, IPR013517, IPR002035	vWFA_dom_sf, Integrin_dom_sf, Integrin_alpha_N, Integrin_alpha_C_CS, Integrin_alpha-2, Int_alpha_beta-p, FG-GAP, VWF_A	FALSE	FALSE
16	31380523	31380624	ITGAX	ENSG00000140678	ENST00000268296	ENSE00003576899	31380523	31380624	28	0	0	TRUE					IPR036465, IPR032695, IPR028994, IPR018184, IPR013649, IPR013519, IPR013517, IPR002035	vWFA_dom_sf, Integrin_dom_sf, Integrin_alpha_N, Integrin_alpha_C_CS, Integrin_alpha-2, Int_alpha_beta-p, FG-GAP, VWF_A	FALSE	FALSE
16	31380897	31381007	ITGAX	ENSG00000140678	ENST00000268296	ENSE00003679227	31380897	31381007	29	0	0	TRUE					IPR036465, IPR032695, IPR028994, IPR018184, IPR013649, IPR013519, IPR013517, IPR002035	vWFA_dom_sf, Integrin_dom_sf, Integrin_alpha_N, Integrin_alpha_C_CS, Integrin_alpha-2, Int_alpha_beta-p, FG-GAP, VWF_A	FALSE	FALSE
16	31381803	31381907	ITGAX	ENSG00000140678	ENST00000268296	ENSE00001389530	31381803	31382999	30	0	-1						IPR036465, IPR032695, IPR028994, IPR018184, IPR013649, IPR013519, IPR013517, IPR002035	vWFA_dom_sf, Integrin_dom_sf, Integrin_alpha_N, Integrin_alpha_C_CS, Integrin_alpha-2, Int_alpha_beta-p, FG-GAP, VWF_A	FALSE	FALSE
16	31355255	31355291	ITGAX	ENSG00000140678	ENST00000562522	ENSE00002583383	31355222	31355291	1	-1	1						IPR036465, IPR032695, IPR028994, IPR018184, IPR013649, IPR013519, IPR013517, IPR002035	vWFA_dom_sf, Integrin_dom_sf, Integrin_alpha_N, Integrin_alpha_C_CS, Integrin_alpha-2, Int_alpha_beta-p, FG-GAP, VWF_A	FALSE	FALSE
16	31381803	31381896	ITGAX	ENSG00000140678	ENST00000562522	ENSE00002601487	31381803	31381896	30	0	1						IPR036465, IPR032695, IPR028994, IPR018184, IPR013649, IPR013519, IPR013517, IPR002035	vWFA_dom_sf, Integrin_dom_sf, Integrin_alpha_N, Integrin_alpha_C_CS, Integrin_alpha-2, Int_alpha_beta-p, FG-GAP, VWF_A	FALSE	FALSE
16	31382468	31382496	ITGAX	ENSG00000140678	ENST00000562522	ENSE00002616255	31382468	31382943	31	1	-1						IPR036465, IPR032695, IPR028994, IPR018184, IPR013649, IPR013519, IPR013517, IPR002035	vWFA_dom_sf, Integrin_dom_sf, Integrin_alpha_N, Integrin_alpha_C_CS, Integrin_alpha-2, Int_alpha_beta-p, FG-GAP, VWF_A	FALSE	FALSE
16			TGFB1I1	ENSG00000140682	ENST00000361773	ENSE00002310218	31472208	31472223	1	-1	-1				TRUE		IPR017305	Tgfb1i1/Leupaxin/TGFB1I1	FALSE	FALSE
16	31473479	31473556	TGFB1I1	ENSG00000140682	ENST00000361773	ENSE00003682336	31473441	31473556	2	-1	0						IPR017305	Tgfb1i1/Leupaxin/TGFB1I1	FALSE	FALSE
16	31473682	31473734	TGFB1I1	ENSG00000140682	ENST00000361773	ENSE00003675587	31473682	31473734	3	0	2						IPR017305	Tgfb1i1/Leupaxin/TGFB1I1	FALSE	FALSE
16	31473835	31473977	TGFB1I1	ENSG00000140682	ENST00000361773	ENSE00003612652	31473835	31473977	4	2	1						IPR017305	Tgfb1i1/Leupaxin/TGFB1I1	FALSE	FALSE
16	31474152	31474239	TGFB1I1	ENSG00000140682	ENST00000361773	ENSE00003561846	31474152	31474239	5	1	2						IPR017305	Tgfb1i1/Leupaxin/TGFB1I1	FALSE	FALSE
16	31474350	31474455	TGFB1I1	ENSG00000140682	ENST00000361773	ENSE00003686367	31474350	31474455	6	2	0						IPR017305	Tgfb1i1/Leupaxin/TGFB1I1	FALSE	FALSE
16	31474563	31474757	TGFB1I1	ENSG00000140682	ENST00000361773	ENSE00003669011	31474563	31474757	7	0	0	TRUE					IPR017305	Tgfb1i1/Leupaxin/TGFB1I1	FALSE	FALSE
16	31476012	31476185	TGFB1I1	ENSG00000140682	ENST00000361773	ENSE00003632927	31476012	31476185	8	0	0	TRUE					IPR017305	Tgfb1i1/Leupaxin/TGFB1I1	FALSE	FALSE
16	31476481	31476562	TGFB1I1	ENSG00000140682	ENST00000361773	ENSE00003630065	31476481	31476562	9	0	1						IPR017305	Tgfb1i1/Leupaxin/TGFB1I1	FALSE	FALSE
16	31476862	31477010	TGFB1I1	ENSG00000140682	ENST00000361773	ENSE00003624262	31476862	31477010	10	1	0						IPR017305	Tgfb1i1/Leupaxin/TGFB1I1	FALSE	FALSE
16	31477310	31477576	TGFB1I1	ENSG00000140682	ENST00000361773	ENSE00001519823	31477310	31477960	11	0	-1						IPR017305	Tgfb1i1/Leupaxin/TGFB1I1	FALSE	FALSE
16			TGFB1I1	ENSG00000140682	ENST00000394858	ENSE00001519825	31473205	31473250	1	-1	-1						IPR017305	Tgfb1i1/Leupaxin/TGFB1I1	FALSE	FALSE
16	31472189	31472201	TGFB1I1	ENSG00000140682	ENST00000394863	ENSE00002584392	31472152	31472201	1	-1	1						IPR017305	Tgfb1i1/Leupaxin/TGFB1I1	FALSE	FALSE
16	31473441	31473556	TGFB1I1	ENSG00000140682	ENST00000394863	ENSE00003672774	31473441	31473556	2	1	0						IPR017305	Tgfb1i1/Leupaxin/TGFB1I1	FALSE	FALSE
16	31477310	31477576	TGFB1I1	ENSG00000140682	ENST00000394863	ENSE00003539791	31477310	31477958	11	0	-1						IPR017305	Tgfb1i1/Leupaxin/TGFB1I1	FALSE	FALSE
16	31473479	31473556	TGFB1I1	ENSG00000140682	ENST00000567607	ENSE00002596029	31473426	31473556	1	-1	0						IPR017305	Tgfb1i1/Leupaxin/TGFB1I1	FALSE	FALSE
16	31508074	31508373	RUSF1	ENSG00000140688	ENST00000327237	ENSE00002576349	31508074	31508391	1	-1	0
16	31507764	31507878	RUSF1	ENSG00000140688	ENST00000327237	ENSE00003508569	31507764	31507878	2	0	1
16	31500686	31500731	RUSF1	ENSG00000140688	ENST00000327237	ENSE00003637439	31500686	31500731	3	1	2
16	31499493	31499525	RUSF1	ENSG00000140688	ENST00000327237	ENSE00003644639	31499493	31499525	4	2	2			TRUE
16	31499302	31499407	RUSF1	ENSG00000140688	ENST00000327237	ENSE00003519015	31499302	31499407	5	2	0
16	31496849	31496950	RUSF1	ENSG00000140688	ENST00000327237	ENSE00003461811	31496849	31496950	6	0	0	TRUE
16	31493866	31493936	RUSF1	ENSG00000140688	ENST00000327237	ENSE00003672635	31493866	31493936	7	0	2
16	31493603	31493787	RUSF1	ENSG00000140688	ENST00000327237	ENSE00001404406	31493603	31493787	8	2	1
16	31493467	31493524	RUSF1	ENSG00000140688	ENST00000327237	ENSE00001426481	31493467	31493524	9	1	2
16	31492978	31493048	RUSF1	ENSG00000140688	ENST00000327237	ENSE00001427635	31492978	31493048	10	2	1
16	31492197	31492340	RUSF1	ENSG00000140688	ENST00000327237	ENSE00003613850	31492197	31492340	11	1	1		TRUE
16	31492009	31492086	RUSF1	ENSG00000140688	ENST00000327237	ENSE00003605111	31492009	31492086	12	1	1		TRUE
16	31490835	31490932	RUSF1	ENSG00000140688	ENST00000327237	ENSE00001954822	31489475	31490932	13	1	-1
16	31508074	31508373	RUSF1	ENSG00000140688	ENST00000430477	ENSE00003750253	31508074	31508379	1	-1	0
16	31490835	31490932	RUSF1	ENSG00000140688	ENST00000430477	ENSE00003713417	31490434	31490932	13	1	-1
16			RUSF1	ENSG00000140688	ENST00000430477	ENSE00003746942	31489498	31490154	14	-1	-1
16	31508269	31508373	RUSF1	ENSG00000140688	ENST00000567994	ENSE00002617962	31508269	31508384	1	-1	0
16	31508074	31508133	RUSF1	ENSG00000140688	ENST00000567994	ENSE00002603172	31508074	31508133	2	0	0
16	31490835	31490932	RUSF1	ENSG00000140688	ENST00000567994	ENSE00001231102	31490273	31490932	14	1	-1
16	31493603	31493781	RUSF1	ENSG00000140688	ENST00000570164	ENSE00002585361	31493603	31493781	8	2	1
16	31490835	31490932	RUSF1	ENSG00000140688	ENST00000570164	ENSE00002611684	31489471	31490932	13	1	-1
16	31459525	31459999	ARMC5	ENSG00000140691	ENST00000268314	ENSE00002232111	31459501	31459999	1	-1	1						IPR016024, IPR011989, IPR000225	ARM-type_fold, ARM-like, Armadillo	FALSE	FALSE
16	31461922	31462029	ARMC5	ENSG00000140691	ENST00000268314	ENSE00003643571	31461922	31462029	2	1	1		TRUE				IPR016024, IPR011989, IPR000225	ARM-type_fold, ARM-like, Armadillo	FALSE	FALSE
16	31462131	31462917	ARMC5	ENSG00000140691	ENST00000268314	ENSE00001578814	31462131	31462917	3	1	2						IPR016024, IPR011989, IPR000225	ARM-type_fold, ARM-like, Armadillo	FALSE	FALSE
16	31464394	31464887	ARMC5	ENSG00000140691	ENST00000268314	ENSE00001112689	31464394	31464887	4	2	1						IPR016024, IPR011989, IPR000225	ARM-type_fold, ARM-like, Armadillo	FALSE	FALSE
16	31465850	31465982	ARMC5	ENSG00000140691	ENST00000268314	ENSE00001191517	31465850	31465982	5	1	2						IPR016024, IPR011989, IPR000225	ARM-type_fold, ARM-like, Armadillo	FALSE	FALSE
16	31466079	31466889	ARMC5	ENSG00000140691	ENST00000268314	ENSE00002319775	31466079	31467165	6	2	-1						IPR016024, IPR011989, IPR000225	ARM-type_fold, ARM-like, Armadillo	FALSE	FALSE
16	31458397	31458501	ARMC5	ENSG00000140691	ENST00000408912	ENSE00001762636	31458080	31458501	1	-1	0						IPR016024, IPR011989, IPR000225	ARM-type_fold, ARM-like, Armadillo	FALSE	FALSE
16	31458854	31458976	ARMC5	ENSG00000140691	ENST00000408912	ENSE00001663371	31458854	31458976	2	0	0	TRUE					IPR016024, IPR011989, IPR000225	ARM-type_fold, ARM-like, Armadillo	FALSE	FALSE
16	31459468	31459999	ARMC5	ENSG00000140691	ENST00000408912	ENSE00003586160	31459468	31459999	3	0	1						IPR016024, IPR011989, IPR000225	ARM-type_fold, ARM-like, Armadillo	FALSE	FALSE
16	31466079	31466889	ARMC5	ENSG00000140691	ENST00000408912	ENSE00001705400	31466079	31467105	8	2	-1						IPR016024, IPR011989, IPR000225	ARM-type_fold, ARM-like, Armadillo	FALSE	FALSE
16	31459525	31459999	ARMC5	ENSG00000140691	ENST00000457010	ENSE00002599156	31458824	31459999	1	-1	1						IPR016024, IPR011989	ARM-type_fold, ARM-like	FALSE	FALSE
16	31464394	31465201	ARMC5	ENSG00000140691	ENST00000457010	ENSE00001573716	31464394	31467166	4	2	-1						IPR016024, IPR011989	ARM-type_fold, ARM-like	FALSE	FALSE
16			ARMC5	ENSG00000140691	ENST00000563544	ENSE00002588509	31458852	31459340	1	-1	-1				TRUE		IPR016024, IPR011989, IPR000225	ARM-type_fold, ARM-like, Armadillo	FALSE	FALSE
16	31459525	31459999	ARMC5	ENSG00000140691	ENST00000563544	ENSE00003532789	31459468	31459999	2	-1	1						IPR016024, IPR011989, IPR000225	ARM-type_fold, ARM-like, Armadillo	FALSE	FALSE
16	31466079	31466889	ARMC5	ENSG00000140691	ENST00000563544	ENSE00002221091	31466079	31467084	7	2	-1						IPR016024, IPR011989, IPR000225	ARM-type_fold, ARM-like, Armadillo	FALSE	FALSE
16	31459961	31459999	ARMC5	ENSG00000140691	ENST00000564900	ENSE00003602506	31459961	31459999	1	1	1						IPR016024, IPR011989, IPR011333	ARM-type_fold, ARM-like, SKP1/BTB/POZ_sf	FALSE	FALSE
16	31462131	31462195	ARMC5	ENSG00000140691	ENST00000564900	ENSE00001661304	31462131	31462195	3	1	0						IPR016024, IPR011989, IPR011333	ARM-type_fold, ARM-like, SKP1/BTB/POZ_sf	FALSE	FALSE
16	31462772	31462917	ARMC5	ENSG00000140691	ENST00000564900	ENSE00001700516	31462772	31462917	4	0	2						IPR016024, IPR011989, IPR011333	ARM-type_fold, ARM-like, SKP1/BTB/POZ_sf	FALSE	FALSE
16			PARN	ENSG00000140694	ENST00000341484	ENSE00001664646	14630190	14630276	1	-1	-1						IPR036867, IPR036397, IPR035979, IPR034042, IPR014789, IPR012677, IPR012337, IPR006941	R3H_dom_sf, RNaseH_sf, RBD_domain_sf, PARN_R3H, PolyA-riboNase_RNA-binding, Nucleotide-bd_a/b_plait_sf, RNaseH-like_sf, RNase_CAF1	FALSE	FALSE
16			PARN	ENSG00000140694	ENST00000341484	ENSE00003471685	14629597	14629674	2	-1	-1				TRUE		IPR036867, IPR036397, IPR035979, IPR034042, IPR014789, IPR012677, IPR012337, IPR006941	R3H_dom_sf, RNaseH_sf, RBD_domain_sf, PARN_R3H, PolyA-riboNase_RNA-binding, Nucleotide-bd_a/b_plait_sf, RNaseH-like_sf, RNase_CAF1	FALSE	FALSE
16			PARN	ENSG00000140694	ENST00000341484	ENSE00003544369	14628172	14628251	3	-1	-1				TRUE		IPR036867, IPR036397, IPR035979, IPR034042, IPR014789, IPR012677, IPR012337, IPR006941	R3H_dom_sf, RNaseH_sf, RBD_domain_sf, PARN_R3H, PolyA-riboNase_RNA-binding, Nucleotide-bd_a/b_plait_sf, RNaseH-like_sf, RNase_CAF1	FALSE	FALSE
16	14627269	14627330	PARN	ENSG00000140694	ENST00000341484	ENSE00003684352	14627269	14627336	4	-1	2						IPR036867, IPR036397, IPR035979, IPR034042, IPR014789, IPR012677, IPR012337, IPR006941	R3H_dom_sf, RNaseH_sf, RBD_domain_sf, PARN_R3H, PolyA-riboNase_RNA-binding, Nucleotide-bd_a/b_plait_sf, RNaseH-like_sf, RNase_CAF1	FALSE	FALSE
16	14627106	14627187	PARN	ENSG00000140694	ENST00000341484	ENSE00003681443	14627106	14627187	5	2	0						IPR036867, IPR036397, IPR035979, IPR034042, IPR014789, IPR012677, IPR012337, IPR006941	R3H_dom_sf, RNaseH_sf, RBD_domain_sf, PARN_R3H, PolyA-riboNase_RNA-binding, Nucleotide-bd_a/b_plait_sf, RNaseH-like_sf, RNase_CAF1	FALSE	FALSE
16	14617590	14617650	PARN	ENSG00000140694	ENST00000341484	ENSE00003652859	14617590	14617650	6	0	1						IPR036867, IPR036397, IPR035979, IPR034042, IPR014789, IPR012677, IPR012337, IPR006941	R3H_dom_sf, RNaseH_sf, RBD_domain_sf, PARN_R3H, PolyA-riboNase_RNA-binding, Nucleotide-bd_a/b_plait_sf, RNaseH-like_sf, RNase_CAF1	FALSE	FALSE
16	14610644	14610809	PARN	ENSG00000140694	ENST00000341484	ENSE00003477505	14610644	14610809	7	1	2						IPR036867, IPR036397, IPR035979, IPR034042, IPR014789, IPR012677, IPR012337, IPR006941	R3H_dom_sf, RNaseH_sf, RBD_domain_sf, PARN_R3H, PolyA-riboNase_RNA-binding, Nucleotide-bd_a/b_plait_sf, RNaseH-like_sf, RNase_CAF1	FALSE	FALSE
16	14609058	14609123	PARN	ENSG00000140694	ENST00000341484	ENSE00003458735	14609058	14609123	8	2	2			TRUE			IPR036867, IPR036397, IPR035979, IPR034042, IPR014789, IPR012677, IPR012337, IPR006941	R3H_dom_sf, RNaseH_sf, RBD_domain_sf, PARN_R3H, PolyA-riboNase_RNA-binding, Nucleotide-bd_a/b_plait_sf, RNaseH-like_sf, RNase_CAF1	FALSE	FALSE
16	14608281	14608319	PARN	ENSG00000140694	ENST00000341484	ENSE00003615689	14608281	14608319	9	2	2			TRUE			IPR036867, IPR036397, IPR035979, IPR034042, IPR014789, IPR012677, IPR012337, IPR006941	R3H_dom_sf, RNaseH_sf, RBD_domain_sf, PARN_R3H, PolyA-riboNase_RNA-binding, Nucleotide-bd_a/b_plait_sf, RNaseH-like_sf, RNase_CAF1	FALSE	FALSE
16	14606484	14606526	PARN	ENSG00000140694	ENST00000341484	ENSE00003547229	14606484	14606526	10	2	0						IPR036867, IPR036397, IPR035979, IPR034042, IPR014789, IPR012677, IPR012337, IPR006941	R3H_dom_sf, RNaseH_sf, RBD_domain_sf, PARN_R3H, PolyA-riboNase_RNA-binding, Nucleotide-bd_a/b_plait_sf, RNaseH-like_sf, RNase_CAF1	FALSE	FALSE
16	14604146	14604226	PARN	ENSG00000140694	ENST00000341484	ENSE00003619137	14604146	14604226	11	0	0	TRUE					IPR036867, IPR036397, IPR035979, IPR034042, IPR014789, IPR012677, IPR012337, IPR006941	R3H_dom_sf, RNaseH_sf, RBD_domain_sf, PARN_R3H, PolyA-riboNase_RNA-binding, Nucleotide-bd_a/b_plait_sf, RNaseH-like_sf, RNase_CAF1	FALSE	FALSE
16	14599904	14599960	PARN	ENSG00000140694	ENST00000341484	ENSE00003655474	14599904	14599960	12	0	0	TRUE					IPR036867, IPR036397, IPR035979, IPR034042, IPR014789, IPR012677, IPR012337, IPR006941	R3H_dom_sf, RNaseH_sf, RBD_domain_sf, PARN_R3H, PolyA-riboNase_RNA-binding, Nucleotide-bd_a/b_plait_sf, RNaseH-like_sf, RNase_CAF1	FALSE	FALSE
16	14593301	14593378	PARN	ENSG00000140694	ENST00000341484	ENSE00003614729	14593301	14593378	13	0	0	TRUE					IPR036867, IPR036397, IPR035979, IPR034042, IPR014789, IPR012677, IPR012337, IPR006941	R3H_dom_sf, RNaseH_sf, RBD_domain_sf, PARN_R3H, PolyA-riboNase_RNA-binding, Nucleotide-bd_a/b_plait_sf, RNaseH-like_sf, RNase_CAF1	FALSE	FALSE
16	14586318	14586361	PARN	ENSG00000140694	ENST00000341484	ENSE00003693789	14586318	14586361	14	0	2						IPR036867, IPR036397, IPR035979, IPR034042, IPR014789, IPR012677, IPR012337, IPR006941	R3H_dom_sf, RNaseH_sf, RBD_domain_sf, PARN_R3H, PolyA-riboNase_RNA-binding, Nucleotide-bd_a/b_plait_sf, RNaseH-like_sf, RNase_CAF1	FALSE	FALSE
16	14584749	14584791	PARN	ENSG00000140694	ENST00000341484	ENSE00003669596	14584749	14584791	15	2	0						IPR036867, IPR036397, IPR035979, IPR034042, IPR014789, IPR012677, IPR012337, IPR006941	R3H_dom_sf, RNaseH_sf, RBD_domain_sf, PARN_R3H, PolyA-riboNase_RNA-binding, Nucleotide-bd_a/b_plait_sf, RNaseH-like_sf, RNase_CAF1	FALSE	FALSE
16	14584347	14584422	PARN	ENSG00000140694	ENST00000341484	ENSE00003682839	14584347	14584422	16	0	1						IPR036867, IPR036397, IPR035979, IPR034042, IPR014789, IPR012677, IPR012337, IPR006941	R3H_dom_sf, RNaseH_sf, RBD_domain_sf, PARN_R3H, PolyA-riboNase_RNA-binding, Nucleotide-bd_a/b_plait_sf, RNaseH-like_sf, RNase_CAF1	FALSE	FALSE
16	14582181	14582291	PARN	ENSG00000140694	ENST00000341484	ENSE00003589608	14582181	14582291	17	1	1		TRUE				IPR036867, IPR036397, IPR035979, IPR034042, IPR014789, IPR012677, IPR012337, IPR006941	R3H_dom_sf, RNaseH_sf, RBD_domain_sf, PARN_R3H, PolyA-riboNase_RNA-binding, Nucleotide-bd_a/b_plait_sf, RNaseH-like_sf, RNase_CAF1	FALSE	FALSE
16	14580874	14580943	PARN	ENSG00000140694	ENST00000341484	ENSE00003589533	14580874	14580943	18	1	2						IPR036867, IPR036397, IPR035979, IPR034042, IPR014789, IPR012677, IPR012337, IPR006941	R3H_dom_sf, RNaseH_sf, RBD_domain_sf, PARN_R3H, PolyA-riboNase_RNA-binding, Nucleotide-bd_a/b_plait_sf, RNaseH-like_sf, RNase_CAF1	FALSE	FALSE
16	14555654	14555709	PARN	ENSG00000140694	ENST00000341484	ENSE00003787741	14555654	14555709	19	2	1						IPR036867, IPR036397, IPR035979, IPR034042, IPR014789, IPR012677, IPR012337, IPR006941	R3H_dom_sf, RNaseH_sf, RBD_domain_sf, PARN_R3H, PolyA-riboNase_RNA-binding, Nucleotide-bd_a/b_plait_sf, RNaseH-like_sf, RNase_CAF1	FALSE	FALSE
16	14554065	14554151	PARN	ENSG00000140694	ENST00000341484	ENSE00003480515	14554065	14554151	20	1	1		TRUE				IPR036867, IPR036397, IPR035979, IPR034042, IPR014789, IPR012677, IPR012337, IPR006941	R3H_dom_sf, RNaseH_sf, RBD_domain_sf, PARN_R3H, PolyA-riboNase_RNA-binding, Nucleotide-bd_a/b_plait_sf, RNaseH-like_sf, RNase_CAF1	FALSE	FALSE
16	14552021	14552095	PARN	ENSG00000140694	ENST00000341484	ENSE00003627614	14552021	14552095	21	1	1		TRUE				IPR036867, IPR036397, IPR035979, IPR034042, IPR014789, IPR012677, IPR012337, IPR006941	R3H_dom_sf, RNaseH_sf, RBD_domain_sf, PARN_R3H, PolyA-riboNase_RNA-binding, Nucleotide-bd_a/b_plait_sf, RNaseH-like_sf, RNase_CAF1	FALSE	FALSE
16	14482638	14482827	PARN	ENSG00000140694	ENST00000341484	ENSE00003477581	14482638	14482827	22	1	2						IPR036867, IPR036397, IPR035979, IPR034042, IPR014789, IPR012677, IPR012337, IPR006941	R3H_dom_sf, RNaseH_sf, RBD_domain_sf, PARN_R3H, PolyA-riboNase_RNA-binding, Nucleotide-bd_a/b_plait_sf, RNaseH-like_sf, RNase_CAF1	FALSE	FALSE
16	14446888	14447081	PARN	ENSG00000140694	ENST00000341484	ENSE00001131091	14446888	14447081	23	2	1						IPR036867, IPR036397, IPR035979, IPR034042, IPR014789, IPR012677, IPR012337, IPR006941	R3H_dom_sf, RNaseH_sf, RBD_domain_sf, PARN_R3H, PolyA-riboNase_RNA-binding, Nucleotide-bd_a/b_plait_sf, RNaseH-like_sf, RNase_CAF1	FALSE	FALSE
16	14436717	14436772	PARN	ENSG00000140694	ENST00000341484	ENSE00002576111	14436605	14436772	24	1	-1						IPR036867, IPR036397, IPR035979, IPR034042, IPR014789, IPR012677, IPR012337, IPR006941	R3H_dom_sf, RNaseH_sf, RBD_domain_sf, PARN_R3H, PolyA-riboNase_RNA-binding, Nucleotide-bd_a/b_plait_sf, RNaseH-like_sf, RNase_CAF1	FALSE	FALSE
16	14630107	14630125	PARN	ENSG00000140694	ENST00000420015	ENSE00002318462	14630107	14630259	1	-1	1
16	14629597	14629674	PARN	ENSG00000140694	ENST00000420015	ENSE00003539758	14629597	14629674	2	1	1		TRUE				IPR036867, IPR036397, IPR035979, IPR034042, IPR014789, IPR012677, IPR012337, IPR006941	R3H_dom_sf, RNaseH_sf, RBD_domain_sf, PARN_R3H, PolyA-riboNase_RNA-binding, Nucleotide-bd_a/b_plait_sf, RNaseH-like_sf, RNase_CAF1	FALSE	FALSE
16	14628191	14628251	PARN	ENSG00000140694	ENST00000420015	ENSE00001707926	14628191	14628251	3	1	2						IPR036867, IPR036397, IPR035979, IPR034042, IPR014789, IPR012677, IPR012337, IPR006941	R3H_dom_sf, RNaseH_sf, RBD_domain_sf, PARN_R3H, PolyA-riboNase_RNA-binding, Nucleotide-bd_a/b_plait_sf, RNaseH-like_sf, RNase_CAF1	FALSE	FALSE
16	14627106	14627136	PARN	ENSG00000140694	ENST00000420015	ENSE00001792709	14627106	14627136	4	2	0						IPR036867, IPR036397, IPR035979, IPR034042, IPR014789, IPR012677, IPR012337, IPR006941	R3H_dom_sf, RNaseH_sf, RBD_domain_sf, PARN_R3H, PolyA-riboNase_RNA-binding, Nucleotide-bd_a/b_plait_sf, RNaseH-like_sf, RNase_CAF1	FALSE	FALSE
16	14436717	14436772	PARN	ENSG00000140694	ENST00000420015	ENSE00002292241	14436273	14436772	23	1	-1						IPR036867, IPR036397, IPR035979, IPR034042, IPR014789, IPR012677, IPR012337, IPR006941	R3H_dom_sf, RNaseH_sf, RBD_domain_sf, PARN_R3H, PolyA-riboNase_RNA-binding, Nucleotide-bd_a/b_plait_sf, RNaseH-like_sf, RNase_CAF1	FALSE	FALSE
16	14630107	14630125	PARN	ENSG00000140694	ENST00000437198	ENSE00002616202	14630107	14630260	1	-1	1						IPR036867, IPR036397, IPR035979, IPR034042, IPR014789, IPR012677, IPR012337, IPR006941	R3H_dom_sf, RNaseH_sf, RBD_domain_sf, PARN_R3H, PolyA-riboNase_RNA-binding, Nucleotide-bd_a/b_plait_sf, RNaseH-like_sf, RNase_CAF1	FALSE	FALSE
16	14628172	14628251	PARN	ENSG00000140694	ENST00000437198	ENSE00003529786	14628172	14628251	3	1	0						IPR036867, IPR036397, IPR035979, IPR034042, IPR014789, IPR012677, IPR012337, IPR006941	R3H_dom_sf, RNaseH_sf, RBD_domain_sf, PARN_R3H, PolyA-riboNase_RNA-binding, Nucleotide-bd_a/b_plait_sf, RNaseH-like_sf, RNase_CAF1	FALSE	FALSE
16	14627269	14627336	PARN	ENSG00000140694	ENST00000437198	ENSE00003537452	14627269	14627336	4	0	2						IPR036867, IPR036397, IPR035979, IPR034042, IPR014789, IPR012677, IPR012337, IPR006941	R3H_dom_sf, RNaseH_sf, RBD_domain_sf, PARN_R3H, PolyA-riboNase_RNA-binding, Nucleotide-bd_a/b_plait_sf, RNaseH-like_sf, RNase_CAF1	FALSE	FALSE
16	14436717	14436772	PARN	ENSG00000140694	ENST00000437198	ENSE00001422402	14435701	14436772	24	1	-1						IPR036867, IPR036397, IPR035979, IPR034042, IPR014789, IPR012677, IPR012337, IPR006941	R3H_dom_sf, RNaseH_sf, RBD_domain_sf, PARN_R3H, PolyA-riboNase_RNA-binding, Nucleotide-bd_a/b_plait_sf, RNaseH-like_sf, RNase_CAF1	FALSE	FALSE
16	14630107	14630125	PARN	ENSG00000140694	ENST00000538472	ENSE00002321885	14630107	14630218	1	-1	1
16	14604211	14604226	PARN	ENSG00000140694	ENST00000538472	ENSE00003642500	14604146	14604226	10	2	-1
16			PARN	ENSG00000140694	ENST00000538472	ENSE00002244729	14599935	14599960	11	-1	-1
16	14630107	14630125	PARN	ENSG00000140694	ENST00000539279	ENSE00002287887	14630107	14630238	1	-1	1						IPR036397, IPR035979, IPR014789, IPR012677, IPR012337	RNaseH_sf, RBD_domain_sf, PolyA-riboNase_RNA-binding, Nucleotide-bd_a/b_plait_sf, RNaseH-like_sf	FALSE	FALSE
16	14436717	14436772	PARN	ENSG00000140694	ENST00000539279	ENSE00002227351	14436668	14436772	17	1	-1						IPR036397, IPR035979, IPR014789, IPR012677, IPR012337	RNaseH_sf, RBD_domain_sf, PolyA-riboNase_RNA-binding, Nucleotide-bd_a/b_plait_sf, RNaseH-like_sf	FALSE	FALSE
16	14632390	14632480	PARN	ENSG00000140694	ENST00000562896	ENSE00002607915	14632390	14632728	1	-1	1						IPR036397, IPR012337	RNaseH_sf, RNaseH-like_sf	FALSE	FALSE
16	14627176	14627187	PARN	ENSG00000140694	ENST00000562896	ENSE00002579821	14627176	14627187	5	2	2						IPR036397, IPR012337	RNaseH_sf, RNaseH-like_sf	FALSE	FALSE
16	14630107	14630125	PARN	ENSG00000140694	ENST00000563641	ENSE00003847072	14630107	14630247	1	-1	1
16	14627167	14627187	PARN	ENSG00000140694	ENST00000563641	ENSE00003628532	14627106	14627187	4	0	-1
16			PARN	ENSG00000140694	ENST00000563641	ENSE00003846385	14623924	14623953	5	-1	-1				TRUE
16			PARN	ENSG00000140694	ENST00000563641	ENSE00003842244	14554108	14554151	20	-1	-1
16	14610644	14610743	PARN	ENSG00000140694	ENST00000569444	ENSE00002622097	14610644	14610743	1	1	2						IPR036397, IPR034042, IPR012337, IPR006941	RNaseH_sf, PARN_R3H, RNaseH-like_sf, RNase_CAF1	FALSE	FALSE
16	14630107	14630125	PARN	ENSG00000140694	ENST00000650960	ENSE00003843379	14630107	14630299	1	-1	1						IPR036867, IPR036397, IPR035979, IPR034042, IPR014789, IPR012677, IPR012337, IPR006941	R3H_dom_sf, RNaseH_sf, RBD_domain_sf, PARN_R3H, PolyA-riboNase_RNA-binding, Nucleotide-bd_a/b_plait_sf, RNaseH-like_sf, RNase_CAF1	FALSE	FALSE
16	14482286	14482388	PARN	ENSG00000140694	ENST00000650960	ENSE00003848677	14482270	14482388	23	2	-1						IPR036867, IPR036397, IPR035979, IPR034042, IPR014789, IPR012677, IPR012337, IPR006941	R3H_dom_sf, RNaseH_sf, RBD_domain_sf, PARN_R3H, PolyA-riboNase_RNA-binding, Nucleotide-bd_a/b_plait_sf, RNaseH-like_sf, RNase_CAF1	FALSE	FALSE
16			PARN	ENSG00000140694	ENST00000650960	ENSE00003842915	14460723	14461834	24	-1	-1						IPR036867, IPR036397, IPR035979, IPR034042, IPR014789, IPR012677, IPR012337, IPR006941	R3H_dom_sf, RNaseH_sf, RBD_domain_sf, PARN_R3H, PolyA-riboNase_RNA-binding, Nucleotide-bd_a/b_plait_sf, RNaseH-like_sf, RNase_CAF1	FALSE	FALSE
16	14630107	14630125	PARN	ENSG00000140694	ENST00000650990	ENSE00003843905	14630107	14630208	1	-1	1						IPR036867, IPR036397, IPR035979, IPR034042, IPR014789, IPR012677, IPR012337, IPR006941	R3H_dom_sf, RNaseH_sf, RBD_domain_sf, PARN_R3H, PolyA-riboNase_RNA-binding, Nucleotide-bd_a/b_plait_sf, RNaseH-like_sf, RNase_CAF1	FALSE	FALSE
16	14588098	14588172	PARN	ENSG00000140694	ENST00000650990	ENSE00003841982	14588098	14588172	14	0	0						IPR036867, IPR036397, IPR035979, IPR034042, IPR014789, IPR012677, IPR012337, IPR006941	R3H_dom_sf, RNaseH_sf, RBD_domain_sf, PARN_R3H, PolyA-riboNase_RNA-binding, Nucleotide-bd_a/b_plait_sf, RNaseH-like_sf, RNase_CAF1	FALSE	FALSE
16	14436717	14436772	PARN	ENSG00000140694	ENST00000650990	ENSE00003844696	14435911	14436772	25	1	-1						IPR036867, IPR036397, IPR035979, IPR034042, IPR014789, IPR012677, IPR012337, IPR006941	R3H_dom_sf, RNaseH_sf, RBD_domain_sf, PARN_R3H, PolyA-riboNase_RNA-binding, Nucleotide-bd_a/b_plait_sf, RNaseH-like_sf, RNase_CAF1	FALSE	FALSE
16	14551651	14551745	PARN	ENSG00000140694	ENST00000651027	ENSE00003841790	14551608	14551745	22	1	-1						IPR036867, IPR036397, IPR035979, IPR034042, IPR014789, IPR012677, IPR012337, IPR006941	R3H_dom_sf, RNaseH_sf, RBD_domain_sf, PARN_R3H, PolyA-riboNase_RNA-binding, Nucleotide-bd_a/b_plait_sf, RNaseH-like_sf, RNase_CAF1	FALSE	FALSE
16	14461747	14461834	PARN	ENSG00000140694	ENST00000651049	ENSE00003848517	14460709	14461834	23	2	-1						IPR036867, IPR036397, IPR035979, IPR034042, IPR014789, IPR012677, IPR012337, IPR006941	R3H_dom_sf, RNaseH_sf, RBD_domain_sf, PARN_R3H, PolyA-riboNase_RNA-binding, Nucleotide-bd_a/b_plait_sf, RNaseH-like_sf, RNase_CAF1	FALSE	FALSE
16	14630107	14630125	PARN	ENSG00000140694	ENST00000651300	ENSE00003845860	14630107	14630235	1	-1	1
16	14627799	14627819	PARN	ENSG00000140694	ENST00000651300	ENSE00003848856	14627728	14627819	4	0	-1
16			PARN	ENSG00000140694	ENST00000651300	ENSE00003588983	14627269	14627336	5	-1	-1				TRUE
16			PARN	ENSG00000140694	ENST00000651300	ENSE00003616371	14627106	14627187	6	-1	-1				TRUE
16			PARN	ENSG00000140694	ENST00000651300	ENSE00003843553	14436046	14436772	24	-1	-1
16	14591913	14592033	PARN	ENSG00000140694	ENST00000651348	ENSE00002614356	14591913	14592033	14	0	1
16	14586351	14586361	PARN	ENSG00000140694	ENST00000651348	ENSE00003851146	14586318	14586361	15	1	-1
16			PARN	ENSG00000140694	ENST00000651348	ENSE00003507306	14584749	14584791	16	-1	-1				TRUE
16			PARN	ENSG00000140694	ENST00000651348	ENSE00003580630	14584347	14584422	17	-1	-1				TRUE
16			PARN	ENSG00000140694	ENST00000651348	ENSE00003598105	14582181	14582291	18	-1	-1				TRUE
16			PARN	ENSG00000140694	ENST00000651348	ENSE00003667892	14580874	14580943	19	-1	-1				TRUE
16			PARN	ENSG00000140694	ENST00000651348	ENSE00003663208	14555654	14555709	20	-1	-1				TRUE
16			PARN	ENSG00000140694	ENST00000651348	ENSE00003585772	14554065	14554151	21	-1	-1				TRUE
16			PARN	ENSG00000140694	ENST00000651348	ENSE00003650805	14552021	14552095	22	-1	-1				TRUE
16			PARN	ENSG00000140694	ENST00000651348	ENSE00003475159	14482638	14482827	23	-1	-1				TRUE
16			PARN	ENSG00000140694	ENST00000651348	ENSE00003848294	14446888	14447081	24	-1	-1				TRUE
16			PARN	ENSG00000140694	ENST00000651348	ENSE00003846455	14435909	14436772	25	-1	-1
16	14461207	14461270	PARN	ENSG00000140694	ENST00000651634	ENSE00003844802	14460744	14461270	23	2	-1						IPR036867, IPR036397, IPR035979, IPR034042, IPR014789, IPR012677, IPR012337, IPR006941	R3H_dom_sf, RNaseH_sf, RBD_domain_sf, PARN_R3H, PolyA-riboNase_RNA-binding, Nucleotide-bd_a/b_plait_sf, RNaseH-like_sf, RNase_CAF1	FALSE	FALSE
16	14436717	14436772	PARN	ENSG00000140694	ENST00000651865	ENSE00003842187	14435700	14436772	23	1	-1						IPR036867, IPR036397, IPR035979, IPR034042, IPR014789, IPR012677, IPR012337, IPR006941	R3H_dom_sf, RNaseH_sf, RBD_domain_sf, PARN_R3H, PolyA-riboNase_RNA-binding, Nucleotide-bd_a/b_plait_sf, RNaseH-like_sf, RNase_CAF1	FALSE	FALSE
16	14629597	14629643	PARN	ENSG00000140694	ENST00000651913	ENSE00003846679	14629597	14629643	1	2	1						IPR036867, IPR036397, IPR035979, IPR034042, IPR014789, IPR012677, IPR012337, IPR006941	R3H_dom_sf, RNaseH_sf, RBD_domain_sf, PARN_R3H, PolyA-riboNase_RNA-binding, Nucleotide-bd_a/b_plait_sf, RNaseH-like_sf, RNase_CAF1	FALSE	FALSE
16	14604146	14604223	PARN	ENSG00000140694	ENST00000651913	ENSE00003843816	14604146	14604223	10	0	0						IPR036867, IPR036397, IPR035979, IPR034042, IPR014789, IPR012677, IPR012337, IPR006941	R3H_dom_sf, RNaseH_sf, RBD_domain_sf, PARN_R3H, PolyA-riboNase_RNA-binding, Nucleotide-bd_a/b_plait_sf, RNaseH-like_sf, RNase_CAF1	FALSE	FALSE
16	14551710	14551745	PARN	ENSG00000140694	ENST00000651913	ENSE00003850304	14551710	14551745	21	1	1						IPR036867, IPR036397, IPR035979, IPR034042, IPR014789, IPR012677, IPR012337, IPR006941	R3H_dom_sf, RNaseH_sf, RBD_domain_sf, PARN_R3H, PolyA-riboNase_RNA-binding, Nucleotide-bd_a/b_plait_sf, RNaseH-like_sf, RNase_CAF1	FALSE	FALSE
16	14558411	14558489	PARN	ENSG00000140694	ENST00000652051	ENSE00003844898	14558373	14558489	19	2	-1
16			PARN	ENSG00000140694	ENST00000652051	ENSE00003848419	14436312	14436772	25	-1	-1
16	14627106	14627137	PARN	ENSG00000140694	ENST00000652066	ENSE00003846158	14627106	14627137	1	1	0
16	14531059	14531174	PARN	ENSG00000140694	ENST00000652066	ENSE00003846273	14531054	14531174	19	1	-1
16			PARN	ENSG00000140694	ENST00000652066	ENSE00003844820	14435973	14436772	22	-1	-1
16	14630107	14630125	PARN	ENSG00000140694	ENST00000652501	ENSE00003849033	14630107	14630213	1	-1	1						IPR036867, IPR036397, IPR035979, IPR034042, IPR014789, IPR012677, IPR012337, IPR006941	R3H_dom_sf, RNaseH_sf, RBD_domain_sf, PARN_R3H, PolyA-riboNase_RNA-binding, Nucleotide-bd_a/b_plait_sf, RNaseH-like_sf, RNase_CAF1	FALSE	FALSE
16	14550577	14550596	PARN	ENSG00000140694	ENST00000652501	ENSE00003848686	14550397	14550596	22	1	-1						IPR036867, IPR036397, IPR035979, IPR034042, IPR014789, IPR012677, IPR012337, IPR006941	R3H_dom_sf, RNaseH_sf, RBD_domain_sf, PARN_R3H, PolyA-riboNase_RNA-binding, Nucleotide-bd_a/b_plait_sf, RNaseH-like_sf, RNase_CAF1	FALSE	FALSE
16			PARN	ENSG00000140694	ENST00000652541	ENSE00003523084	14617590	14617650	5	-1	-1				TRUE
16			PARN	ENSG00000140694	ENST00000652541	ENSE00003684649	14610644	14610809	6	-1	-1				TRUE
16			PARN	ENSG00000140694	ENST00000652541	ENSE00003461533	14609058	14609123	7	-1	-1				TRUE
16			PARN	ENSG00000140694	ENST00000652541	ENSE00003574231	14608281	14608319	8	-1	-1				TRUE
16			PARN	ENSG00000140694	ENST00000652541	ENSE00003654941	14606484	14606526	9	-1	-1				TRUE
16			PARN	ENSG00000140694	ENST00000652541	ENSE00003531176	14604146	14604226	10	-1	-1				TRUE
16			PARN	ENSG00000140694	ENST00000652541	ENSE00003611806	14599904	14599960	11	-1	-1				TRUE
16			PARN	ENSG00000140694	ENST00000652541	ENSE00003653140	14593301	14593378	12	-1	-1				TRUE
16			PARN	ENSG00000140694	ENST00000652541	ENSE00003534209	14586318	14586361	13	-1	-1				TRUE
16			PARN	ENSG00000140694	ENST00000652541	ENSE00002597031	14578531	14578628	18	-1	-1				TRUE
16			PARN	ENSG00000140694	ENST00000652541	ENSE00003851197	14435919	14436772	24	-1	-1
16	14630107	14630125	PARN	ENSG00000140694	ENST00000652727	ENSE00003842305	14630107	14630211	1	-1	1						IPR036867, IPR036397, IPR034042, IPR014789, IPR012677, IPR012337, IPR006941	R3H_dom_sf, RNaseH_sf, PARN_R3H, PolyA-riboNase_RNA-binding, Nucleotide-bd_a/b_plait_sf, RNaseH-like_sf, RNase_CAF1	FALSE	FALSE
16	14436717	14436772	PARN	ENSG00000140694	ENST00000652727	ENSE00003843900	14435919	14436772	21	1	-1						IPR036867, IPR036397, IPR034042, IPR014789, IPR012677, IPR012337, IPR006941	R3H_dom_sf, RNaseH_sf, PARN_R3H, PolyA-riboNase_RNA-binding, Nucleotide-bd_a/b_plait_sf, RNaseH-like_sf, RNase_CAF1	FALSE	FALSE
16			FTO	ENSG00000140718	ENST00000431610	ENSE00001915795	53886917	53886953	1	-1	-1				TRUE		IPR038413, IPR032868	FTO_C_sf, FTO	FALSE	FALSE
16			FTO	ENSG00000140718	ENST00000431610	ENSE00001934398	53887869	53887916	2	-1	-1				TRUE		IPR038413, IPR032868	FTO_C_sf, FTO	FALSE	FALSE
16	53888910	53888951	FTO	ENSG00000140718	ENST00000431610	ENSE00003495874	53888832	53888951	3	-1	0						IPR038413, IPR032868	FTO_C_sf, FTO	FALSE	FALSE
16	53933985	53934109	FTO	ENSG00000140718	ENST00000431610	ENSE00003492841	53933985	53934109	4	0	2						IPR038413, IPR037151, IPR032868, IPR024367	FTO_C_sf, AlkB-like_sf, FTO, FTO_cat_dom	FALSE	FALSE
16	54111762	54111915	FTO	ENSG00000140718	ENST00000431610	ENSE00001892797	54111762	54112138	5	2	-1						IPR038413, IPR032868	FTO_C_sf, FTO	FALSE	FALSE
16			FTO	ENSG00000140718	ENST00000460382	ENSE00001846009	53886930	53886975	1	-1	-1						IPR038413, IPR032868	FTO_C_sf, FTO	FALSE	FALSE
16	54111762	54111915	FTO	ENSG00000140718	ENST00000460382	ENSE00001837443	54111762	54112987	4	2	-1						IPR038413, IPR032868	FTO_C_sf, FTO	FALSE	FALSE
16	53911380	53911484	FTO	ENSG00000140718	ENST00000463855	ENSE00001801821	53911256	53911484	1	-1	0						IPR038413, IPR032868	FTO_C_sf, FTO	FALSE	FALSE
16	54111762	54111915	FTO	ENSG00000140718	ENST00000463855	ENSE00003624906	54111762	54114463	3	2	-1						IPR038413, IPR032868	FTO_C_sf, FTO	FALSE	FALSE
16	53704185	53704229	FTO	ENSG00000140718	ENST00000464071	ENSE00003637385	53704182	53704229	1	-1	0
16	53810140	53810217	FTO	ENSG00000140718	ENST00000464071	ENSE00003499057	53810140	53810217	2	0	0	TRUE					IPR038413, IPR037151, IPR032868, IPR024367	FTO_C_sf, AlkB-like_sf, FTO, FTO_cat_dom	FALSE	FALSE
16	53844155	53844244	FTO	ENSG00000140718	ENST00000464071	ENSE00003608790	53844155	53844298	3	0	-1
16			FTO	ENSG00000140718	ENST00000464071	ENSE00003551059	53873786	53873865	4	-1	-1				TRUE
16			FTO	ENSG00000140718	ENST00000464071	ENSE00003469807	53879844	53879987	5	-1	-1				TRUE
16			FTO	ENSG00000140718	ENST00000464071	ENSE00003604049	53888832	53888951	6	-1	-1				TRUE
16			FTO	ENSG00000140718	ENST00000464071	ENSE00003484383	53933985	53934109	7	-1	-1				TRUE
16			FTO	ENSG00000140718	ENST00000464071	ENSE00003607419	54111762	54112087	8	-1	-1
16	53704185	53704229	FTO	ENSG00000140718	ENST00000471389	ENSE00003793523	53704156	53704229	1	-1	0						IPR038413, IPR037151, IPR032868, IPR024367	FTO_C_sf, AlkB-like_sf, FTO, FTO_cat_dom	FALSE	FALSE
16	53825864	53826491	FTO	ENSG00000140718	ENST00000471389	ENSE00001319762	53825864	53826491	3	0	1						IPR038413, IPR037151, IPR032868, IPR024367	FTO_C_sf, AlkB-like_sf, FTO, FTO_cat_dom	FALSE	FALSE
16	53844155	53844298	FTO	ENSG00000140718	ENST00000471389	ENSE00003480244	53844155	53844298	4	1	1		TRUE				IPR038413, IPR037151, IPR032868, IPR024367	FTO_C_sf, AlkB-like_sf, FTO, FTO_cat_dom	FALSE	FALSE
16	53873786	53873865	FTO	ENSG00000140718	ENST00000471389	ENSE00003523757	53873786	53873865	5	1	0						IPR038413, IPR037151, IPR032868, IPR024367	FTO_C_sf, AlkB-like_sf, FTO, FTO_cat_dom	FALSE	FALSE
16	53879844	53879987	FTO	ENSG00000140718	ENST00000471389	ENSE00003575733	53879844	53879987	6	0	0	TRUE					IPR038413, IPR037151, IPR032868, IPR024367	FTO_C_sf, AlkB-like_sf, FTO, FTO_cat_dom	FALSE	FALSE
16	53888832	53888951	FTO	ENSG00000140718	ENST00000471389	ENSE00003604517	53888832	53888951	7	0	0						IPR038413, IPR037151, IPR032868, IPR024367	FTO_C_sf, AlkB-like_sf, FTO, FTO_cat_dom	FALSE	FALSE
16	54111762	54111915	FTO	ENSG00000140718	ENST00000471389	ENSE00001946879	54111762	54121941	9	2	-1						IPR038413, IPR037151, IPR032868, IPR024367	FTO_C_sf, AlkB-like_sf, FTO, FTO_cat_dom	FALSE	FALSE
16	53826361	53826491	FTO	ENSG00000140718	ENST00000563011	ENSE00003800295	53826361	53826491	1	2	1						IPR038413, IPR037151, IPR032868, IPR024367	FTO_C_sf, AlkB-like_sf, FTO, FTO_cat_dom	FALSE	FALSE
16	54039345	54039426	FTO	ENSG00000140718	ENST00000563011	ENSE00002618012	54039345	54039434	7	2	-1						IPR038413, IPR037151, IPR032868, IPR024367	FTO_C_sf, AlkB-like_sf, FTO, FTO_cat_dom	FALSE	FALSE
16			FTO	ENSG00000140718	ENST00000563011	ENSE00002579192	54039546	54040726	8	-1	-1						IPR038413, IPR037151, IPR032868, IPR024367	FTO_C_sf, AlkB-like_sf, FTO, FTO_cat_dom	FALSE	FALSE
16	54111762	54111889	FTO	ENSG00000140718	ENST00000612285	ENSE00003799715	54111762	54111889	4	2	1						IPR038413, IPR037151, IPR032868, IPR024367	FTO_C_sf, AlkB-like_sf, FTO, FTO_cat_dom	FALSE	FALSE
16	54152114	54152118	FTO	ENSG00000140718	ENST00000612285	ENSE00003734311	54152114	54153448	5	1	-1						IPR038413, IPR032868	FTO_C_sf, FTO	FALSE	FALSE
16	53704185	53704229	FTO	ENSG00000140718	ENST00000636218	ENSE00001407106	53703963	53704229	1	-1	0						IPR038413, IPR037151, IPR032868, IPR024367	FTO_C_sf, AlkB-like_sf, FTO, FTO_cat_dom	FALSE	FALSE
16	53937249	53937258	FTO	ENSG00000140718	ENST00000636218	ENSE00003798390	53937249	53937889	9	2	-1						IPR038413, IPR037151, IPR032868, IPR024367	FTO_C_sf, AlkB-like_sf, FTO, FTO_cat_dom	FALSE	FALSE
16			FTO	ENSG00000140718	ENST00000636491	ENSE00003795901	53701692	53701821	1	-1	-1				TRUE		IPR038413, IPR037151, IPR032868, IPR024367	FTO_C_sf, AlkB-like_sf, FTO, FTO_cat_dom	FALSE	FALSE
16	53711428	53711454	FTO	ENSG00000140718	ENST00000636491	ENSE00003798417	53711361	53711454	2	-1	0						IPR038413, IPR037151, IPR032868, IPR024367	FTO_C_sf, AlkB-like_sf, FTO, FTO_cat_dom	FALSE	FALSE
16	54008428	54008434	FTO	ENSG00000140718	ENST00000636491	ENSE00003795597	54008428	54008560	10	2	-1						IPR038413, IPR037151, IPR032868, IPR024367	FTO_C_sf, AlkB-like_sf, FTO, FTO_cat_dom	FALSE	FALSE
16	54013378	54013404	FTO	ENSG00000140718	ENST00000636992	ENSE00003794242	54013378	54013511	8	0	-1
16			FTO	ENSG00000140718	ENST00000636992	ENSE00003799695	54111762	54111873	9	-1	-1
16	53704185	53704229	FTO	ENSG00000140718	ENST00000637001	ENSE00003792204	53704069	53704229	1	-1	0						IPR038413, IPR037151, IPR032868, IPR024367	FTO_C_sf, AlkB-like_sf, FTO, FTO_cat_dom	FALSE	FALSE
16	53979371	53979452	FTO	ENSG00000140718	ENST00000637001	ENSE00003798062	53979371	53979499	9	2	-1						IPR038413, IPR037151, IPR032868, IPR024367	FTO_C_sf, AlkB-like_sf, FTO, FTO_cat_dom	FALSE	FALSE
16	53888894	53888951	FTO	ENSG00000140718	ENST00000637062	ENSE00003796011	53888894	53888951	1	2	0						IPR038413, IPR032868	FTO_C_sf, FTO	FALSE	FALSE
16	53935572	53935587	FTO	ENSG00000140718	ENST00000637062	ENSE00003800217	53935572	53935847	3	2	-1						IPR038413, IPR032868	FTO_C_sf, FTO	FALSE	FALSE
16	53704185	53704229	FTO	ENSG00000140718	ENST00000637562	ENSE00003799466	53704158	53704229	1	-1	0
16	54061662	54061665	FTO	ENSG00000140718	ENST00000637562	ENSE00003797998	54061662	54061720	9	2	-1
16			FTO	ENSG00000140718	ENST00000637562	ENSE00003794098	54111762	54111835	10	-1	-1
16	54118381	54118490	FTO	ENSG00000140718	ENST00000637845	ENSE00003798586	54118381	54118806	10	1	-1
16			FTO	ENSG00000140718	ENST00000637845	ENSE00003800328	54121376	54121902	11	-1	-1
16	53704185	53704229	FTO	ENSG00000140718	ENST00000637969	ENSE00003799000	53704157	53704229	1	-1	0						IPR038413, IPR037151, IPR032868, IPR024367	FTO_C_sf, AlkB-like_sf, FTO, FTO_cat_dom	FALSE	FALSE
16	54149687	54149762	FTO	ENSG00000140718	ENST00000637969	ENSE00003797009	54149687	54149762	10	1	2						IPR038413, IPR037151, IPR032868, IPR024367	FTO_C_sf, AlkB-like_sf, FTO, FTO_cat_dom	FALSE	FALSE
16	54152114	54152225	FTO	ENSG00000140718	ENST00000637969	ENSE00003800983	54152114	54153406	11	2	-1						IPR038413, IPR037151, IPR032868, IPR024367	FTO_C_sf, AlkB-like_sf, FTO, FTO_cat_dom	FALSE	FALSE
16	53704185	53704229	FTO	ENSG00000140718	ENST00000640179	ENSE00003801547	53704185	53704229	1	0	0
16	53844155	53844241	FTO	ENSG00000140718	ENST00000640179	ENSE00003807990	53844155	53844241	3	0	0
16	21953424	21953456	UQCRC2	ENSG00000140740	ENST00000268379	ENSE00003894159	21953361	21953456	1	-1	0						IPR011765, IPR011249, IPR007863	Pept_M16_N, Metalloenz_LuxS/M16, Peptidase_M16_C	FALSE	FALSE
16	21957235	21957318	UQCRC2	ENSG00000140740	ENST00000268379	ENSE00000944763	21957235	21957318	2	0	0	TRUE					IPR011765, IPR011249	Pept_M16_N, Metalloenz_LuxS/M16	FALSE	FALSE
16	21957417	21957566	UQCRC2	ENSG00000140740	ENST00000268379	ENSE00000944764	21957417	21957566	3	0	0	TRUE					IPR011765, IPR011249	Pept_M16_N, Metalloenz_LuxS/M16	FALSE	FALSE
16	21958535	21958599	UQCRC2	ENSG00000140740	ENST00000268379	ENSE00000944765	21958535	21958599	4	0	2						IPR011765, IPR011249	Pept_M16_N, Metalloenz_LuxS/M16	FALSE	FALSE
16	21962460	21962516	UQCRC2	ENSG00000140740	ENST00000268379	ENSE00003597890	21962460	21962516	5	2	2			TRUE			IPR011765, IPR011249, IPR007863	Pept_M16_N, Metalloenz_LuxS/M16, Peptidase_M16_C	FALSE	FALSE
16	21962761	21962885	UQCRC2	ENSG00000140740	ENST00000268379	ENSE00003522522	21962761	21962885	6	2	1						IPR011765, IPR011249, IPR007863	Pept_M16_N, Metalloenz_LuxS/M16, Peptidase_M16_C	FALSE	FALSE
16	21965408	21965505	UQCRC2	ENSG00000140740	ENST00000268379	ENSE00003784480	21965408	21965505	7	1	0						IPR011765, IPR011249, IPR007863	Pept_M16_N, Metalloenz_LuxS/M16, Peptidase_M16_C	FALSE	FALSE
16	21968628	21968685	UQCRC2	ENSG00000140740	ENST00000268379	ENSE00003540577	21968628	21968685	8	0	1						IPR011765, IPR011249, IPR007863	Pept_M16_N, Metalloenz_LuxS/M16, Peptidase_M16_C	FALSE	FALSE
16	21971525	21971620	UQCRC2	ENSG00000140740	ENST00000268379	ENSE00003491722	21971525	21971620	9	1	1		TRUE				IPR011765, IPR011249, IPR007863	Pept_M16_N, Metalloenz_LuxS/M16, Peptidase_M16_C	FALSE	FALSE
16	21971923	21972122	UQCRC2	ENSG00000140740	ENST00000268379	ENSE00003617623	21971923	21972122	10	1	0						IPR011765, IPR011249, IPR007863	Pept_M16_N, Metalloenz_LuxS/M16, Peptidase_M16_C	FALSE	FALSE
16	21973896	21973976	UQCRC2	ENSG00000140740	ENST00000268379	ENSE00003603905	21973896	21973976	11	0	0	TRUE					IPR011765, IPR011249, IPR007863	Pept_M16_N, Metalloenz_LuxS/M16, Peptidase_M16_C	FALSE	FALSE
16	21976167	21976243	UQCRC2	ENSG00000140740	ENST00000268379	ENSE00000944773	21976167	21976243	12	0	2						IPR011765, IPR011249, IPR007863	Pept_M16_N, Metalloenz_LuxS/M16, Peptidase_M16_C	FALSE	FALSE
16	21980547	21980700	UQCRC2	ENSG00000140740	ENST00000268379	ENSE00003664885	21980547	21980700	13	2	0						IPR011765, IPR011249, IPR007863	Pept_M16_N, Metalloenz_LuxS/M16, Peptidase_M16_C	FALSE	FALSE
16	21983088	21983171	UQCRC2	ENSG00000140740	ENST00000268379	ENSE00001261363	21983088	21983660	14	0	-1						IPR011765, IPR011249, IPR007863	Pept_M16_N, Metalloenz_LuxS/M16, Peptidase_M16_C	FALSE	FALSE
16	21953424	21953456	UQCRC2	ENSG00000140740	ENST00000561553	ENSE00003461699	21953371	21953456	1	-1	0						IPR011765, IPR011249, IPR007863	Pept_M16_N, Metalloenz_LuxS/M16, Peptidase_M16_C	FALSE	FALSE
16	21983088	21983202	UQCRC2	ENSG00000140740	ENST00000561553	ENSE00002590192	21983088	21983325	13	2	-1						IPR011765, IPR011249, IPR007863	Pept_M16_N, Metalloenz_LuxS/M16, Peptidase_M16_C	FALSE	FALSE
16	21953424	21953456	UQCRC2	ENSG00000140740	ENST00000563898	ENSE00002584108	21953387	21953456	1	-1	0						IPR011765, IPR011249	Pept_M16_N, Metalloenz_LuxS/M16	FALSE	FALSE
16	21980547	21980591	UQCRC2	ENSG00000140740	ENST00000563898	ENSE00003512156	21980547	21980700	11	0	-1
16			UQCRC2	ENSG00000140740	ENST00000563898	ENSE00002599179	21983088	21983336	12	-1	-1
16	21953424	21953456	UQCRC2	ENSG00000140740	ENST00000564095	ENSE00002624407	21953403	21953456	1	-1	0
16	21961328	21961346	UQCRC2	ENSG00000140740	ENST00000564095	ENSE00003545962	21961328	21961465	5	2	-1
16			UQCRC2	ENSG00000140740	ENST00000564095	ENSE00002624134	21962460	21962510	6	-1	-1
16	21953424	21953456	UQCRC2	ENSG00000140740	ENST00000565464	ENSE00002581212	21953298	21953456	1	-1	0
16	21959339	21959405	UQCRC2	ENSG00000140740	ENST00000565464	ENSE00002593417	21959339	21959555	5	2	-1
16			UQCRC2	ENSG00000140740	ENST00000565464	ENSE00003624348	21961328	21961465	6	-1	-1				TRUE
16			UQCRC2	ENSG00000140740	ENST00000565464	ENSE00003501914	21962460	21962516	7	-1	-1				TRUE
16			UQCRC2	ENSG00000140740	ENST00000565464	ENSE00002591626	21962761	21962819	8	-1	-1
16	21957488	21957566	UQCRC2	ENSG00000140740	ENST00000618892	ENSE00003747810	21957488	21957566	1	2	0						IPR011765, IPR011249	Pept_M16_N, Metalloenz_LuxS/M16	FALSE	FALSE
16	21959339	21959405	UQCRC2	ENSG00000140740	ENST00000618892	ENSE00003736226	21959339	21959780	3	2	-1						IPR011765, IPR011249	Pept_M16_N, Metalloenz_LuxS/M16	FALSE	FALSE
16	21953424	21953456	UQCRC2	ENSG00000140740	ENST00000630839	ENSE00003765148	21953288	21953456	1	-1	0						IPR011765, IPR011249	Pept_M16_N, Metalloenz_LuxS/M16	FALSE	FALSE
16	21959339	21959405	UQCRC2	ENSG00000140740	ENST00000630839	ENSE00003763842	21959339	21959405	5	2	0						IPR011765, IPR011249	Pept_M16_N, Metalloenz_LuxS/M16	FALSE	FALSE
16	22374231	22374309	CDR2	ENSG00000140743	ENST00000268383	ENSE00001310999	22374231	22374619	1	-1	1
16	22364902	22365014	CDR2	ENSG00000140743	ENST00000268383	ENSE00003570788	22364902	22365014	2	1	0
16	22349701	22349849	CDR2	ENSG00000140743	ENST00000268383	ENSE00003529119	22349701	22349849	3	0	2
16	22349279	22349443	CDR2	ENSG00000140743	ENST00000268383	ENSE00003680803	22349279	22349443	4	2	2			TRUE
16	22346965	22347823	CDR2	ENSG00000140743	ENST00000268383	ENSE00001302197	22345936	22347823	5	2	-1
16	21652532	21652598	IGSF6	ENSG00000140749	ENST00000268389	ENSE00001949223	21652532	21652608	1	-1	1						IPR039089, IPR036179, IPR013783, IPR013106	IGSF6, Ig-like_dom_sf, Ig-like_fold, Ig_V-set	FALSE	FALSE
16	21647133	21647492	IGSF6	ENSG00000140749	ENST00000268389	ENSE00000944830	21647133	21647492	2	1	1		TRUE				IPR039089, IPR036179, IPR013783, IPR013106	IGSF6, Ig-like_dom_sf, Ig-like_fold, Ig_V-set	FALSE	FALSE
16	21644290	21644396	IGSF6	ENSG00000140749	ENST00000268389	ENSE00003791560	21644290	21644396	3	1	0						IPR039089, IPR036179, IPR013783, IPR013106	IGSF6, Ig-like_dom_sf, Ig-like_fold, Ig_V-set	FALSE	FALSE
16	21643548	21643598	IGSF6	ENSG00000140749	ENST00000268389	ENSE00000944832	21643548	21643598	4	0	0	TRUE					IPR039089, IPR036179, IPR013783, IPR013106	IGSF6, Ig-like_dom_sf, Ig-like_fold, Ig_V-set	FALSE	FALSE
16	21643074	21643154	IGSF6	ENSG00000140749	ENST00000268389	ENSE00000944833	21643074	21643154	5	0	0	TRUE					IPR039089, IPR036179, IPR013783, IPR013106	IGSF6, Ig-like_dom_sf, Ig-like_fold, Ig_V-set	FALSE	FALSE
16	21641534	21641593	IGSF6	ENSG00000140749	ENST00000268389	ENSE00000944834	21639550	21641593	6	0	-1						IPR039089, IPR036179, IPR013783, IPR013106	IGSF6, Ig-like_dom_sf, Ig-like_fold, Ig_V-set	FALSE	FALSE
16	21652532	21652598	IGSF6	ENSG00000140749	ENST00000569602	ENSE00002613943	21652532	21652606	1	-1	1						IPR039089	IGSF6	FALSE	FALSE
16	21647307	21647492	IGSF6	ENSG00000140749	ENST00000569602	ENSE00002602469	21647307	21647492	2	1	1						IPR039089	IGSF6	FALSE	FALSE
16	25015209	25015261	ARHGAP17	ENSG00000140750	ENST00000289968	ENSE00003850028	25015209	25015369	1	-1	2						IPR027267, IPR008936, IPR004148	AH/BAR_dom_sf, Rho_GTPase_activation_prot, BAR_dom	FALSE	FALSE
16	24978966	24979005	ARHGAP17	ENSG00000140750	ENST00000289968	ENSE00003651534	24978966	24979005	2	2	0						IPR027267, IPR008936, IPR004148	AH/BAR_dom_sf, Rho_GTPase_activation_prot, BAR_dom	FALSE	FALSE
16	24977215	24977319	ARHGAP17	ENSG00000140750	ENST00000289968	ENSE00003508576	24977215	24977319	3	0	0	TRUE					IPR027267, IPR008936, IPR004148	AH/BAR_dom_sf, Rho_GTPase_activation_prot, BAR_dom	FALSE	FALSE
16	24970507	24970580	ARHGAP17	ENSG00000140750	ENST00000289968	ENSE00003509656	24970507	24970580	4	0	2						IPR027267, IPR008936, IPR004148	AH/BAR_dom_sf, Rho_GTPase_activation_prot, BAR_dom	FALSE	FALSE
16	24968661	24968772	ARHGAP17	ENSG00000140750	ENST00000289968	ENSE00003617324	24968661	24968772	5	2	0						IPR027267, IPR008936, IPR004148	AH/BAR_dom_sf, Rho_GTPase_activation_prot, BAR_dom	FALSE	FALSE
16	24968351	24968427	ARHGAP17	ENSG00000140750	ENST00000289968	ENSE00003784894	24968351	24968427	6	0	2						IPR027267, IPR008936, IPR004148	AH/BAR_dom_sf, Rho_GTPase_activation_prot, BAR_dom	FALSE	FALSE
16	24964197	24964308	ARHGAP17	ENSG00000140750	ENST00000289968	ENSE00003582713	24964197	24964308	7	2	0						IPR027267, IPR008936, IPR004148	AH/BAR_dom_sf, Rho_GTPase_activation_prot, BAR_dom	FALSE	FALSE
16	24959911	24959979	ARHGAP17	ENSG00000140750	ENST00000289968	ENSE00003499303	24959911	24959979	8	0	0	TRUE					IPR027267, IPR008936, IPR004148	AH/BAR_dom_sf, Rho_GTPase_activation_prot, BAR_dom	FALSE	FALSE
16	24959671	24959752	ARHGAP17	ENSG00000140750	ENST00000289968	ENSE00003618222	24959671	24959752	9	0	1						IPR027267, IPR008936, IPR004148	AH/BAR_dom_sf, Rho_GTPase_activation_prot, BAR_dom	FALSE	FALSE
16	24954603	24954730	ARHGAP17	ENSG00000140750	ENST00000289968	ENSE00003649172	24954603	24954730	10	1	0						IPR027267, IPR008936, IPR004148	AH/BAR_dom_sf, Rho_GTPase_activation_prot, BAR_dom	FALSE	FALSE
16	24952931	24953042	ARHGAP17	ENSG00000140750	ENST00000289968	ENSE00003556504	24952931	24953042	11	0	1						IPR027267, IPR008936, IPR004148	AH/BAR_dom_sf, Rho_GTPase_activation_prot, BAR_dom	FALSE	FALSE
16	24952289	24952370	ARHGAP17	ENSG00000140750	ENST00000289968	ENSE00003599487	24952289	24952370	12	1	2						IPR027267, IPR008936, IPR004148	AH/BAR_dom_sf, Rho_GTPase_activation_prot, BAR_dom	FALSE	FALSE
16	24949404	24949484	ARHGAP17	ENSG00000140750	ENST00000289968	ENSE00003500973	24949404	24949484	13	2	2			TRUE			IPR027267, IPR008936, IPR004148	AH/BAR_dom_sf, Rho_GTPase_activation_prot, BAR_dom	FALSE	FALSE
16	24947482	24947595	ARHGAP17	ENSG00000140750	ENST00000289968	ENSE00003680533	24947482	24947595	14	2	2			TRUE			IPR027267, IPR008936, IPR004148	AH/BAR_dom_sf, Rho_GTPase_activation_prot, BAR_dom	FALSE	FALSE
16	24943771	24943862	ARHGAP17	ENSG00000140750	ENST00000289968	ENSE00003501743	24943771	24943862	15	2	1						IPR027267, IPR008936, IPR004148	AH/BAR_dom_sf, Rho_GTPase_activation_prot, BAR_dom	FALSE	FALSE
16	24941987	24942143	ARHGAP17	ENSG00000140750	ENST00000289968	ENSE00003669843	24941987	24942143	16	1	2						IPR027267, IPR008936, IPR004148	AH/BAR_dom_sf, Rho_GTPase_activation_prot, BAR_dom	FALSE	FALSE
16	24939364	24939597	ARHGAP17	ENSG00000140750	ENST00000289968	ENSE00003524277	24939364	24939597	17	2	2			TRUE			IPR027267, IPR008936, IPR004148	AH/BAR_dom_sf, Rho_GTPase_activation_prot, BAR_dom	FALSE	FALSE
16	24935470	24935639	ARHGAP17	ENSG00000140750	ENST00000289968	ENSE00003587628	24935470	24935639	18	2	1						IPR027267, IPR008936, IPR004148	AH/BAR_dom_sf, Rho_GTPase_activation_prot, BAR_dom	FALSE	FALSE
16	24930784	24931404	ARHGAP17	ENSG00000140750	ENST00000289968	ENSE00003690660	24930784	24931404	19	1	1		TRUE				IPR027267, IPR008936, IPR004148	AH/BAR_dom_sf, Rho_GTPase_activation_prot, BAR_dom	FALSE	FALSE
16	24920130	24920260	ARHGAP17	ENSG00000140750	ENST00000289968	ENSE00002645145	24919389	24920260	20	1	-1						IPR027267, IPR008936, IPR004148	AH/BAR_dom_sf, Rho_GTPase_activation_prot, BAR_dom	FALSE	FALSE
16	25015209	25015261	ARHGAP17	ENSG00000140750	ENST00000303665	ENSE00002639890	25015209	25015331	1	-1	2						IPR027267, IPR008936, IPR004148	AH/BAR_dom_sf, Rho_GTPase_activation_prot, BAR_dom	FALSE	FALSE
16	24920130	24920260	ARHGAP17	ENSG00000140750	ENST00000303665	ENSE00003477642	24919393	24920260	19	1	-1						IPR027267, IPR008936, IPR004148	AH/BAR_dom_sf, Rho_GTPase_activation_prot, BAR_dom	FALSE	FALSE
16			ARHGAP17	ENSG00000140750	ENST00000455311	ENSE00002676181	25015209	25015341	1	-1	-1				TRUE		IPR027267	AH/BAR_dom_sf	FALSE	FALSE
16	25013863	25013912	ARHGAP17	ENSG00000140750	ENST00000455311	ENSE00002658563	25013863	25013956	2	-1	2						IPR027267	AH/BAR_dom_sf	FALSE	FALSE
16	24959917	24959979	ARHGAP17	ENSG00000140750	ENST00000455311	ENSE00002662170	24959917	24959979	9	0	0						IPR027267	AH/BAR_dom_sf	FALSE	FALSE
16	25015209	25015261	ARHGAP17	ENSG00000140750	ENST00000571480	ENSE00003542755	25015209	25015337	1	-1	2
16	24968666	24968768	ARHGAP17	ENSG00000140750	ENST00000571480	ENSE00002673735	24968661	24968768	5	2	-1
16			ARHGAP17	ENSG00000140750	ENST00000571480	ENSE00003647223	24968351	24968427	6	-1	-1				TRUE
16			ARHGAP17	ENSG00000140750	ENST00000571480	ENSE00003534447	24964197	24964308	7	-1	-1
16			ARHGAP17	ENSG00000140750	ENST00000573449	ENSE00002631328	25015501	25015666	1	-1	-1				TRUE		IPR027267	AH/BAR_dom_sf	FALSE	FALSE
16			ARHGAP17	ENSG00000140750	ENST00000573449	ENSE00003688418	24978966	24979005	2	-1	-1				TRUE		IPR027267	AH/BAR_dom_sf	FALSE	FALSE
16			ARHGAP17	ENSG00000140750	ENST00000573449	ENSE00003620711	24977215	24977319	3	-1	-1				TRUE		IPR027267	AH/BAR_dom_sf	FALSE	FALSE
16	24970507	24970547	ARHGAP17	ENSG00000140750	ENST00000573449	ENSE00003526962	24970507	24970580	4	-1	2						IPR027267	AH/BAR_dom_sf	FALSE	FALSE
16	25015209	25015261	ARHGAP17	ENSG00000140750	ENST00000573625	ENSE00002680876	25015209	25015300	1	-1	2
16	24972616	24972633	ARHGAP17	ENSG00000140750	ENST00000573625	ENSE00002643402	24972596	24972633	4	0	-1
16			ARHGAP17	ENSG00000140750	ENST00000573625	ENSE00003693680	24970507	24970580	5	-1	-1				TRUE
16			ARHGAP17	ENSG00000140750	ENST00000573625	ENSE00003656290	24968661	24968772	6	-1	-1				TRUE
16			ARHGAP17	ENSG00000140750	ENST00000573625	ENSE00002671008	24964245	24964308	8	-1	-1
16	46747717	46748193	MYLK3	ENSG00000140795	ENST00000394809	ENSE00000945062	46747717	46748344	1	-1	0						IPR017441, IPR011009, IPR008271	Protein_kinase_ATP_BS, Kinase-like_dom_sf, Ser/Thr_kinase_AS	FALSE	FALSE
16	46740057	46740147	MYLK3	ENSG00000140795	ENST00000394809	ENSE00003542772	46740057	46740147	2	0	1						IPR017441, IPR011009, IPR008271	Protein_kinase_ATP_BS, Kinase-like_dom_sf, Ser/Thr_kinase_AS	FALSE	FALSE
16	46737711	46738143	MYLK3	ENSG00000140795	ENST00000394809	ENSE00000945064	46737711	46738143	3	1	2						IPR017441, IPR011009, IPR008271	Protein_kinase_ATP_BS, Kinase-like_dom_sf, Ser/Thr_kinase_AS	FALSE	FALSE
16	46732208	46732668	MYLK3	ENSG00000140795	ENST00000394809	ENSE00003606473	46732208	46732668	4	2	1						IPR017441, IPR011009, IPR008271	Protein_kinase_ATP_BS, Kinase-like_dom_sf, Ser/Thr_kinase_AS	FALSE	FALSE
16	46730593	46730698	MYLK3	ENSG00000140795	ENST00000394809	ENSE00003606376	46730593	46730698	5	1	2						IPR017441, IPR011009, IPR008271	Protein_kinase_ATP_BS, Kinase-like_dom_sf, Ser/Thr_kinase_AS	FALSE	FALSE
16	46729594	46729687	MYLK3	ENSG00000140795	ENST00000394809	ENSE00003672514	46729594	46729687	6	2	0						IPR017441, IPR011009, IPR008271	Protein_kinase_ATP_BS, Kinase-like_dom_sf, Ser/Thr_kinase_AS	FALSE	FALSE
16	46729024	46729133	MYLK3	ENSG00000140795	ENST00000394809	ENSE00003630562	46729024	46729133	7	0	2						IPR017441, IPR011009, IPR008271	Protein_kinase_ATP_BS, Kinase-like_dom_sf, Ser/Thr_kinase_AS	FALSE	FALSE
16	46727236	46727377	MYLK3	ENSG00000140795	ENST00000394809	ENSE00000945076	46727236	46727377	8	2	0						IPR017441, IPR011009, IPR008271	Protein_kinase_ATP_BS, Kinase-like_dom_sf, Ser/Thr_kinase_AS	FALSE	FALSE
16	46721123	46721193	MYLK3	ENSG00000140795	ENST00000394809	ENSE00000945070	46721123	46721193	9	0	2						IPR017441, IPR011009, IPR008271	Protein_kinase_ATP_BS, Kinase-like_dom_sf, Ser/Thr_kinase_AS	FALSE	FALSE
16	46712648	46712776	MYLK3	ENSG00000140795	ENST00000394809	ENSE00000945071	46712648	46712776	10	2	2			TRUE			IPR017441, IPR011009, IPR008271	Protein_kinase_ATP_BS, Kinase-like_dom_sf, Ser/Thr_kinase_AS	FALSE	FALSE
16	46710637	46710789	MYLK3	ENSG00000140795	ENST00000394809	ENSE00003619656	46710637	46710789	11	2	2			TRUE			IPR017441, IPR011009, IPR008271	Protein_kinase_ATP_BS, Kinase-like_dom_sf, Ser/Thr_kinase_AS	FALSE	FALSE
16	46709539	46709671	MYLK3	ENSG00000140795	ENST00000394809	ENSE00003574018	46709539	46709671	12	2	0						IPR017441, IPR011009, IPR008271	Protein_kinase_ATP_BS, Kinase-like_dom_sf, Ser/Thr_kinase_AS	FALSE	FALSE
16	46707704	46707763	MYLK3	ENSG00000140795	ENST00000394809	ENSE00002603072	46702282	46707763	13	0	-1						IPR017441, IPR011009, IPR008271	Protein_kinase_ATP_BS, Kinase-like_dom_sf, Ser/Thr_kinase_AS	FALSE	FALSE
16			MYLK3	ENSG00000140795	ENST00000536476	ENSE00002296647	46763040	46763246	1	-1	-1				TRUE		IPR017441, IPR011009, IPR008271	Protein_kinase_ATP_BS, Kinase-like_dom_sf, Ser/Thr_kinase_AS	FALSE	FALSE
16			MYLK3	ENSG00000140795	ENST00000536476	ENSE00003658895	46740057	46740147	2	-1	-1				TRUE		IPR017441, IPR011009, IPR008271	Protein_kinase_ATP_BS, Kinase-like_dom_sf, Ser/Thr_kinase_AS	FALSE	FALSE
16	46732208	46732646	MYLK3	ENSG00000140795	ENST00000536476	ENSE00003550190	46732208	46732668	3	-1	1						IPR017441, IPR011009, IPR008271	Protein_kinase_ATP_BS, Kinase-like_dom_sf, Ser/Thr_kinase_AS	FALSE	FALSE
16	46707704	46707763	MYLK3	ENSG00000140795	ENST00000536476	ENSE00002243322	46707666	46707763	12	0	-1						IPR017441, IPR011009, IPR008271	Protein_kinase_ATP_BS, Kinase-like_dom_sf, Ser/Thr_kinase_AS	FALSE	FALSE
16	48146306	48146424	ABCC12	ENSG00000140798	ENST00000311303	ENSE00001333398	48146306	48146770	1	-1	2						IPR036640, IPR030250, IPR027417, IPR017871, IPR011527, IPR003593	ABC1_TM_sf, MRP9, P-loop_NTPase, ABC_transporter_CS, ABC1_TM_dom, AAA+_ATPase	FALSE	FALSE
16	48143910	48144065	ABCC12	ENSG00000140798	ENST00000311303	ENSE00003681904	48143910	48144065	2	2	2			TRUE			IPR036640, IPR030250, IPR027417, IPR017871, IPR011527, IPR003593	ABC1_TM_sf, MRP9, P-loop_NTPase, ABC_transporter_CS, ABC1_TM_dom, AAA+_ATPase	FALSE	FALSE
16	48141202	48141353	ABCC12	ENSG00000140798	ENST00000311303	ENSE00001415942	48141202	48141353	3	2	1						IPR036640, IPR030250, IPR027417, IPR017871, IPR011527, IPR003593	ABC1_TM_sf, MRP9, P-loop_NTPase, ABC_transporter_CS, ABC1_TM_dom, AAA+_ATPase	FALSE	FALSE
16	48140687	48140916	ABCC12	ENSG00000140798	ENST00000311303	ENSE00001430747	48140687	48140916	4	1	0						IPR036640, IPR030250, IPR027417, IPR017871, IPR011527, IPR003593	ABC1_TM_sf, MRP9, P-loop_NTPase, ABC_transporter_CS, ABC1_TM_dom, AAA+_ATPase	FALSE	FALSE
16	48139163	48139336	ABCC12	ENSG00000140798	ENST00000311303	ENSE00003545245	48139163	48139336	5	0	0	TRUE					IPR036640, IPR030250, IPR027417, IPR017871, IPR011527, IPR003593	ABC1_TM_sf, MRP9, P-loop_NTPase, ABC_transporter_CS, ABC1_TM_dom, AAA+_ATPase	FALSE	FALSE
16	48138228	48138375	ABCC12	ENSG00000140798	ENST00000311303	ENSE00003595549	48138228	48138375	6	0	1						IPR036640, IPR030250, IPR027417, IPR017871, IPR011527, IPR003593	ABC1_TM_sf, MRP9, P-loop_NTPase, ABC_transporter_CS, ABC1_TM_dom, AAA+_ATPase	FALSE	FALSE
16	48133687	48133835	ABCC12	ENSG00000140798	ENST00000311303	ENSE00003578299	48133687	48133835	7	1	0						IPR036640, IPR030250, IPR027417, IPR017871, IPR011527, IPR003593	ABC1_TM_sf, MRP9, P-loop_NTPase, ABC_transporter_CS, ABC1_TM_dom, AAA+_ATPase	FALSE	FALSE
16	48130788	48130895	ABCC12	ENSG00000140798	ENST00000311303	ENSE00003648211	48130788	48130895	8	0	0	TRUE					IPR036640, IPR030250, IPR027417, IPR017871, IPR011527, IPR003593	ABC1_TM_sf, MRP9, P-loop_NTPase, ABC_transporter_CS, ABC1_TM_dom, AAA+_ATPase	FALSE	FALSE
16	48128459	48128737	ABCC12	ENSG00000140798	ENST00000311303	ENSE00003500716	48128459	48128737	9	0	0	TRUE					IPR036640, IPR030250, IPR027417, IPR017871, IPR011527, IPR003593	ABC1_TM_sf, MRP9, P-loop_NTPase, ABC_transporter_CS, ABC1_TM_dom, AAA+_ATPase	FALSE	FALSE
16	48124213	48124284	ABCC12	ENSG00000140798	ENST00000311303	ENSE00003645277	48124213	48124284	10	0	0	TRUE					IPR036640, IPR030250, IPR027417, IPR017871, IPR011527, IPR003593	ABC1_TM_sf, MRP9, P-loop_NTPase, ABC_transporter_CS, ABC1_TM_dom, AAA+_ATPase	FALSE	FALSE
16	48121716	48121840	ABCC12	ENSG00000140798	ENST00000311303	ENSE00000945092	48121716	48121840	11	0	2						IPR036640, IPR030250, IPR027417, IPR017871, IPR011527, IPR003593	ABC1_TM_sf, MRP9, P-loop_NTPase, ABC_transporter_CS, ABC1_TM_dom, AAA+_ATPase	FALSE	FALSE
16	48117261	48117333	ABCC12	ENSG00000140798	ENST00000311303	ENSE00000945093	48117261	48117333	12	2	0						IPR036640, IPR030250, IPR027417, IPR017871, IPR011527, IPR003593	ABC1_TM_sf, MRP9, P-loop_NTPase, ABC_transporter_CS, ABC1_TM_dom, AAA+_ATPase	FALSE	FALSE
16	48115415	48115618	ABCC12	ENSG00000140798	ENST00000311303	ENSE00003618747	48115415	48115618	13	0	0	TRUE					IPR036640, IPR030250, IPR027417, IPR017871, IPR011527, IPR003593	ABC1_TM_sf, MRP9, P-loop_NTPase, ABC_transporter_CS, ABC1_TM_dom, AAA+_ATPase	FALSE	FALSE
16	48111776	48111910	ABCC12	ENSG00000140798	ENST00000311303	ENSE00003672974	48111776	48111910	14	0	0	TRUE					IPR036640, IPR030250, IPR027417, IPR017871, IPR011527, IPR003593	ABC1_TM_sf, MRP9, P-loop_NTPase, ABC_transporter_CS, ABC1_TM_dom, AAA+_ATPase	FALSE	FALSE
16	48111578	48111662	ABCC12	ENSG00000140798	ENST00000311303	ENSE00000945096	48111578	48111662	15	0	1						IPR036640, IPR030250, IPR027417, IPR017871, IPR011527, IPR003593	ABC1_TM_sf, MRP9, P-loop_NTPase, ABC_transporter_CS, ABC1_TM_dom, AAA+_ATPase	FALSE	FALSE
16	48111436	48111507	ABCC12	ENSG00000140798	ENST00000311303	ENSE00003496798	48111436	48111507	16	1	1		TRUE				IPR036640, IPR030250, IPR027417, IPR017871, IPR011527, IPR003593	ABC1_TM_sf, MRP9, P-loop_NTPase, ABC_transporter_CS, ABC1_TM_dom, AAA+_ATPase	FALSE	FALSE
16	48108440	48108529	ABCC12	ENSG00000140798	ENST00000311303	ENSE00003623849	48108440	48108529	17	1	1		TRUE				IPR036640, IPR030250, IPR027417, IPR017871, IPR011527, IPR003593	ABC1_TM_sf, MRP9, P-loop_NTPase, ABC_transporter_CS, ABC1_TM_dom, AAA+_ATPase	FALSE	FALSE
16	48107322	48107425	ABCC12	ENSG00000140798	ENST00000311303	ENSE00003496492	48107322	48107425	18	1	0						IPR036640, IPR030250, IPR027417, IPR017871, IPR011527, IPR003593	ABC1_TM_sf, MRP9, P-loop_NTPase, ABC_transporter_CS, ABC1_TM_dom, AAA+_ATPase	FALSE	FALSE
16	48105139	48105336	ABCC12	ENSG00000140798	ENST00000311303	ENSE00003522080	48105139	48105336	19	0	0	TRUE					IPR036640, IPR030250, IPR027417, IPR017871, IPR011527, IPR003593	ABC1_TM_sf, MRP9, P-loop_NTPase, ABC_transporter_CS, ABC1_TM_dom, AAA+_ATPase	FALSE	FALSE
16	48104142	48104368	ABCC12	ENSG00000140798	ENST00000311303	ENSE00003485107	48104142	48104368	20	0	2						IPR036640, IPR030250, IPR027417, IPR017871, IPR011527, IPR003593	ABC1_TM_sf, MRP9, P-loop_NTPase, ABC_transporter_CS, ABC1_TM_dom, AAA+_ATPase	FALSE	FALSE
16	48100872	48101009	ABCC12	ENSG00000140798	ENST00000311303	ENSE00003509988	48100872	48101009	21	2	2			TRUE			IPR036640, IPR030250, IPR027417, IPR017871, IPR011527, IPR003593	ABC1_TM_sf, MRP9, P-loop_NTPase, ABC_transporter_CS, ABC1_TM_dom, AAA+_ATPase	FALSE	FALSE
16	48096746	48096902	ABCC12	ENSG00000140798	ENST00000311303	ENSE00000945103	48096746	48096902	22	2	0						IPR036640, IPR030250, IPR027417, IPR017871, IPR011527, IPR003593	ABC1_TM_sf, MRP9, P-loop_NTPase, ABC_transporter_CS, ABC1_TM_dom, AAA+_ATPase	FALSE	FALSE
16	48091120	48091209	ABCC12	ENSG00000140798	ENST00000311303	ENSE00003608468	48091120	48091209	23	0	0	TRUE					IPR036640, IPR030250, IPR027417, IPR017871, IPR011527, IPR003593	ABC1_TM_sf, MRP9, P-loop_NTPase, ABC_transporter_CS, ABC1_TM_dom, AAA+_ATPase	FALSE	FALSE
16	48088545	48088734	ABCC12	ENSG00000140798	ENST00000311303	ENSE00003466791	48088545	48088734	24	0	1
16	48087926	48088085	ABCC12	ENSG00000140798	ENST00000311303	ENSE00003543654	48087926	48088085	25	1	2						IPR036640, IPR030250, IPR027417, IPR017871, IPR011527, IPR003593	ABC1_TM_sf, MRP9, P-loop_NTPase, ABC_transporter_CS, ABC1_TM_dom, AAA+_ATPase	FALSE	FALSE
16	48086741	48086819	ABCC12	ENSG00000140798	ENST00000311303	ENSE00003640654	48086741	48086819	26	2	0						IPR036640, IPR030250, IPR027417, IPR017871, IPR011527, IPR003593	ABC1_TM_sf, MRP9, P-loop_NTPase, ABC_transporter_CS, ABC1_TM_dom, AAA+_ATPase	FALSE	FALSE
16	48085593	48085706	ABCC12	ENSG00000140798	ENST00000311303	ENSE00003662894	48085593	48085706	27	0	0	TRUE					IPR036640, IPR030250, IPR027417, IPR017871, IPR011527, IPR003593	ABC1_TM_sf, MRP9, P-loop_NTPase, ABC_transporter_CS, ABC1_TM_dom, AAA+_ATPase	FALSE	FALSE
16	48083909	48084073	ABCC12	ENSG00000140798	ENST00000311303	ENSE00003493015	48083909	48084073	28	0	0	TRUE					IPR036640, IPR030250, IPR027417, IPR017871, IPR011527, IPR003593	ABC1_TM_sf, MRP9, P-loop_NTPase, ABC_transporter_CS, ABC1_TM_dom, AAA+_ATPase	FALSE	FALSE
16	48083715	48083801	ABCC12	ENSG00000140798	ENST00000311303	ENSE00001328448	48082973	48083801	29	0	-1						IPR036640, IPR030250, IPR027417, IPR017871, IPR011527, IPR003593	ABC1_TM_sf, MRP9, P-loop_NTPase, ABC_transporter_CS, ABC1_TM_dom, AAA+_ATPase	FALSE	FALSE
16	48146306	48146424	ABCC12	ENSG00000140798	ENST00000497206	ENSE00002174669	48146306	48146430	1	-1	2
16	48141206	48141353	ABCC12	ENSG00000140798	ENST00000497206	ENSE00003686500	48141206	48141353	3	2	0
16	48140687	48140920	ABCC12	ENSG00000140798	ENST00000497206	ENSE00003599944	48140687	48140920	4	0	0	TRUE
16	48111587	48111662	ABCC12	ENSG00000140798	ENST00000497206	ENSE00003611437	48111587	48111662	15	0	1
16	48096932	48096932	ABCC12	ENSG00000140798	ENST00000497206	ENSE00003596961	48096746	48096932	22	2	-1
16			ABCC12	ENSG00000140798	ENST00000497206	ENSE00001696613	48083696	48083801	28	-1	-1
16			ABCC12	ENSG00000140798	ENST00000527640	ENSE00002150064	48155818	48155993	1	-1	-1				TRUE
16	48146306	48146424	ABCC12	ENSG00000140798	ENST00000527640	ENSE00003686168	48146306	48146474	2	-1	2
16	48141311	48141353	ABCC12	ENSG00000140798	ENST00000527640	ENSE00002190622	48141311	48141353	4	2	0
16			ABCC12	ENSG00000140798	ENST00000529084	ENSE00002172599	48155841	48156018	1	-1	-1
16			ABCC12	ENSG00000140798	ENST00000529084	ENSE00002174309	48153616	48153884	2	-1	-1
16	48115429	48115618	ABCC12	ENSG00000140798	ENST00000529084	ENSE00003657642	48115415	48115618	14	2	-1
16			ABCC12	ENSG00000140798	ENST00000529084	ENSE00003461755	48111776	48111910	15	-1	-1				TRUE
16			ABCC12	ENSG00000140798	ENST00000529084	ENSE00003678586	48111587	48111662	16	-1	-1				TRUE
16			ABCC12	ENSG00000140798	ENST00000529084	ENSE00003639992	48111436	48111507	17	-1	-1				TRUE
16			ABCC12	ENSG00000140798	ENST00000529084	ENSE00003505466	48108440	48108529	18	-1	-1				TRUE
16			ABCC12	ENSG00000140798	ENST00000529084	ENSE00003527547	48107322	48107425	19	-1	-1				TRUE
16			ABCC12	ENSG00000140798	ENST00000529084	ENSE00003630066	48105139	48105336	20	-1	-1				TRUE
16			ABCC12	ENSG00000140798	ENST00000529084	ENSE00003642741	48104142	48104368	21	-1	-1				TRUE
16			ABCC12	ENSG00000140798	ENST00000529084	ENSE00003530171	48100872	48101009	22	-1	-1				TRUE
16			ABCC12	ENSG00000140798	ENST00000529084	ENSE00003492268	48096746	48096932	23	-1	-1
16	48100872	48101009	ABCC12	ENSG00000140798	ENST00000529504	ENSE00003593041	48100872	48101009	20	0	0
16	48096927	48096932	ABCC12	ENSG00000140798	ENST00000529504	ENSE00003692357	48096746	48096932	21	0	-1
16			ABCC12	ENSG00000140798	ENST00000529504	ENSE00003662274	48086741	48086819	25	-1	-1
16			ABCC12	ENSG00000140798	ENST00000532494	ENSE00002177987	48087940	48088085	25	-1	-1
16			ABCC12	ENSG00000140798	ENST00000533639	ENSE00002197693	48155841	48155993	1	-1	-1
16	48139188	48139336	ABCC12	ENSG00000140798	ENST00000533639	ENSE00002156700	48139188	48139336	6	0	2
16	48138324	48138375	ABCC12	ENSG00000140798	ENST00000533639	ENSE00003636992	48138228	48138375	7	2	-1
16			ABCC12	ENSG00000140798	ENST00000533639	ENSE00002199637	48133769	48133835	8	-1	-1
16	48146306	48146424	ABCC12	ENSG00000140798	ENST00000534418	ENSE00002189867	48146306	48146650	1	-1	2
16			ABCC12	ENSG00000140798	ENST00000534418	ENSE00003475847	48091120	48091209	21	-1	-1
16			ABCC12	ENSG00000140798	ENST00000534418	ENSE00003611994	48088545	48088734	22	-1	-1				TRUE
16			ABCC12	ENSG00000140798	ENST00000534418	ENSE00003516518	48087926	48088085	23	-1	-1				TRUE
16			ABCC12	ENSG00000140798	ENST00000534418	ENSE00001828136	48083347	48083801	26	-1	-1
16	48091120	48091207	ABCC12	ENSG00000140798	ENST00000649885	ENSE00003840542	48091120	48091207	1	2	0
16	48087922	48088085	ABCC12	ENSG00000140798	ENST00000649885	ENSE00003839892	48086741	48088085	3	1	-1
16			ABCC12	ENSG00000140798	ENST00000649885	ENSE00003558539	48085593	48085706	4	-1	-1				TRUE
16			ABCC12	ENSG00000140798	ENST00000649885	ENSE00003649567	48083909	48084073	5	-1	-1				TRUE
16			ABCC12	ENSG00000140798	ENST00000649885	ENSE00003831360	48083593	48083801	6	-1	-1				TRUE
16			ABCC12	ENSG00000140798	ENST00000649885	ENSE00003832442	48082458	48082580	7	-1	-1				TRUE
16			ABCC12	ENSG00000140798	ENST00000649885	ENSE00003840779	48081006	48081779	8	-1	-1
16	50548554	50548578	NKD1	ENSG00000140807	ENST00000268459	ENSE00001320873	50548396	50548578	1	-1	1						IPR040140, IPR018247, IPR011992	Nkd-like, EF_Hand_1_Ca_BS, EF-hand-dom_pair	FALSE	FALSE
16	50548717	50548749	NKD1	ENSG00000140807	ENST00000268459	ENSE00003680815	50548717	50548749	2	1	1		TRUE				IPR040140, IPR018247, IPR011992	Nkd-like, EF_Hand_1_Ca_BS, EF-hand-dom_pair	FALSE	FALSE
16	50549422	50549555	NKD1	ENSG00000140807	ENST00000268459	ENSE00003531012	50549422	50549555	3	1	0						IPR040140, IPR018247, IPR011992	Nkd-like, EF_Hand_1_Ca_BS, EF-hand-dom_pair	FALSE	FALSE
16	50608294	50608360	NKD1	ENSG00000140807	ENST00000268459	ENSE00003500109	50608294	50608360	4	0	1						IPR040140, IPR018247, IPR011992	Nkd-like, EF_Hand_1_Ca_BS, EF-hand-dom_pair	FALSE	FALSE
16	50621602	50621708	NKD1	ENSG00000140807	ENST00000268459	ENSE00000945132	50621602	50621708	5	1	0						IPR040140, IPR018247, IPR011992	Nkd-like, EF_Hand_1_Ca_BS, EF-hand-dom_pair	FALSE	FALSE
16	50625485	50625580	NKD1	ENSG00000140807	ENST00000268459	ENSE00000945133	50625485	50625580	6	0	0	TRUE					IPR040140, IPR018247, IPR011992	Nkd-like, EF_Hand_1_Ca_BS, EF-hand-dom_pair	FALSE	FALSE
16	50630186	50630333	NKD1	ENSG00000140807	ENST00000268459	ENSE00003598144	50630186	50630333	7	0	1						IPR040140, IPR018247, IPR011992	Nkd-like, EF_Hand_1_Ca_BS, EF-hand-dom_pair	FALSE	FALSE
16	50630826	50630910	NKD1	ENSG00000140807	ENST00000268459	ENSE00003522749	50630826	50630910	8	1	2						IPR040140, IPR018247, IPR011992	Nkd-like, EF_Hand_1_Ca_BS, EF-hand-dom_pair	FALSE	FALSE
16	50632281	50632408	NKD1	ENSG00000140807	ENST00000268459	ENSE00003482996	50632281	50632408	9	2	1						IPR040140, IPR018247, IPR011992	Nkd-like, EF_Hand_1_Ca_BS, EF-hand-dom_pair	FALSE	FALSE
16	50633192	50633781	NKD1	ENSG00000140807	ENST00000268459	ENSE00001293274	50633192	50649249	10	1	-1						IPR040140, IPR018247, IPR011992	Nkd-like, EF_Hand_1_Ca_BS, EF-hand-dom_pair	FALSE	FALSE
16			DHX38	ENSG00000140829	ENST00000268482	ENSE00002239591	72093847	72094051	1	-1	-1				TRUE		IPR027417, IPR014001, IPR011709, IPR011545, IPR007502, IPR002464	P-loop_NTPase, Helicase_ATP-bd, DUF1605, DEAD/DEAH_box_helicase_dom, Helicase-assoc_dom, DNA/RNA_helicase_DEAH_CS	FALSE	FALSE
16	72096158	72096480	DHX38	ENSG00000140829	ENST00000268482	ENSE00000945215	72096139	72096480	2	-1	2						IPR027417, IPR014001, IPR011709, IPR011545, IPR007502, IPR002464	P-loop_NTPase, Helicase_ATP-bd, DUF1605, DEAD/DEAH_box_helicase_dom, Helicase-assoc_dom, DNA/RNA_helicase_DEAH_CS	FALSE	FALSE
16	72096822	72097009	DHX38	ENSG00000140829	ENST00000268482	ENSE00000945216	72096822	72097009	3	2	1						IPR027417, IPR014001, IPR011709, IPR011545, IPR007502, IPR002464	P-loop_NTPase, Helicase_ATP-bd, DUF1605, DEAD/DEAH_box_helicase_dom, Helicase-assoc_dom, DNA/RNA_helicase_DEAH_CS	FALSE	FALSE
16	72097677	72097781	DHX38	ENSG00000140829	ENST00000268482	ENSE00003567339	72097677	72097781	4	1	1		TRUE				IPR027417, IPR014001, IPR011709, IPR011545, IPR007502, IPR002464	P-loop_NTPase, Helicase_ATP-bd, DUF1605, DEAD/DEAH_box_helicase_dom, Helicase-assoc_dom, DNA/RNA_helicase_DEAH_CS	FALSE	FALSE
16	72098645	72098792	DHX38	ENSG00000140829	ENST00000268482	ENSE00003621652	72098645	72098792	5	1	2						IPR027417, IPR014001, IPR011709, IPR011545, IPR007502, IPR002464	P-loop_NTPase, Helicase_ATP-bd, DUF1605, DEAD/DEAH_box_helicase_dom, Helicase-assoc_dom, DNA/RNA_helicase_DEAH_CS	FALSE	FALSE
16	72098927	72099045	DHX38	ENSG00000140829	ENST00000268482	ENSE00003678394	72098927	72099045	6	2	1						IPR027417, IPR014001, IPR011709, IPR011545, IPR007502, IPR002464	P-loop_NTPase, Helicase_ATP-bd, DUF1605, DEAD/DEAH_box_helicase_dom, Helicase-assoc_dom, DNA/RNA_helicase_DEAH_CS	FALSE	FALSE
16	72099204	72099280	DHX38	ENSG00000140829	ENST00000268482	ENSE00003497955	72099204	72099280	7	1	0						IPR027417, IPR014001, IPR011709, IPR011545, IPR007502, IPR002464	P-loop_NTPase, Helicase_ATP-bd, DUF1605, DEAD/DEAH_box_helicase_dom, Helicase-assoc_dom, DNA/RNA_helicase_DEAH_CS	FALSE	FALSE
16	72099732	72099887	DHX38	ENSG00000140829	ENST00000268482	ENSE00000945221	72099732	72099887	8	0	0	TRUE					IPR027417, IPR014001, IPR011709, IPR011545, IPR007502, IPR002464	P-loop_NTPase, Helicase_ATP-bd, DUF1605, DEAD/DEAH_box_helicase_dom, Helicase-assoc_dom, DNA/RNA_helicase_DEAH_CS	FALSE	FALSE
16	72100436	72100597	DHX38	ENSG00000140829	ENST00000268482	ENSE00000945222	72100436	72100597	9	0	0	TRUE					IPR027417, IPR014001, IPR011709, IPR011545, IPR007502, IPR002464	P-loop_NTPase, Helicase_ATP-bd, DUF1605, DEAD/DEAH_box_helicase_dom, Helicase-assoc_dom, DNA/RNA_helicase_DEAH_CS	FALSE	FALSE
16	72101086	72101193	DHX38	ENSG00000140829	ENST00000268482	ENSE00000945223	72101086	72101193	10	0	0	TRUE					IPR027417, IPR014001, IPR011709, IPR011545, IPR007502, IPR002464	P-loop_NTPase, Helicase_ATP-bd, DUF1605, DEAD/DEAH_box_helicase_dom, Helicase-assoc_dom, DNA/RNA_helicase_DEAH_CS	FALSE	FALSE
16	72101500	72101612	DHX38	ENSG00000140829	ENST00000268482	ENSE00003630582	72101500	72101612	11	0	2						IPR027417, IPR014001, IPR011709, IPR011545, IPR007502, IPR002464	P-loop_NTPase, Helicase_ATP-bd, DUF1605, DEAD/DEAH_box_helicase_dom, Helicase-assoc_dom, DNA/RNA_helicase_DEAH_CS	FALSE	FALSE
16	72103074	72103211	DHX38	ENSG00000140829	ENST00000268482	ENSE00003558153	72103074	72103211	12	2	2			TRUE			IPR027417, IPR014001, IPR011709, IPR011545, IPR007502, IPR002464	P-loop_NTPase, Helicase_ATP-bd, DUF1605, DEAD/DEAH_box_helicase_dom, Helicase-assoc_dom, DNA/RNA_helicase_DEAH_CS	FALSE	FALSE
16	72103602	72103788	DHX38	ENSG00000140829	ENST00000268482	ENSE00003656181	72103602	72103788	13	2	0						IPR027417, IPR014001, IPR011709, IPR011545, IPR007502, IPR002464	P-loop_NTPase, Helicase_ATP-bd, DUF1605, DEAD/DEAH_box_helicase_dom, Helicase-assoc_dom, DNA/RNA_helicase_DEAH_CS	FALSE	FALSE
16	72103946	72104131	DHX38	ENSG00000140829	ENST00000268482	ENSE00000945227	72103946	72104131	14	0	0	TRUE					IPR027417, IPR014001, IPR011709, IPR011545, IPR007502, IPR002464	P-loop_NTPase, Helicase_ATP-bd, DUF1605, DEAD/DEAH_box_helicase_dom, Helicase-assoc_dom, DNA/RNA_helicase_DEAH_CS	FALSE	FALSE
16	72104486	72104626	DHX38	ENSG00000140829	ENST00000268482	ENSE00000945228	72104486	72104626	15	0	0	TRUE					IPR027417, IPR014001, IPR011709, IPR011545, IPR007502, IPR002464	P-loop_NTPase, Helicase_ATP-bd, DUF1605, DEAD/DEAH_box_helicase_dom, Helicase-assoc_dom, DNA/RNA_helicase_DEAH_CS	FALSE	FALSE
16	72105027	72105137	DHX38	ENSG00000140829	ENST00000268482	ENSE00000945229	72105027	72105137	16	0	0	TRUE					IPR027417, IPR014001, IPR011709, IPR011545, IPR007502, IPR002464	P-loop_NTPase, Helicase_ATP-bd, DUF1605, DEAD/DEAH_box_helicase_dom, Helicase-assoc_dom, DNA/RNA_helicase_DEAH_CS	FALSE	FALSE
16	72105232	72105348	DHX38	ENSG00000140829	ENST00000268482	ENSE00000945230	72105232	72105348	17	0	0	TRUE					IPR027417, IPR014001, IPR011709, IPR011545, IPR007502, IPR002464	P-loop_NTPase, Helicase_ATP-bd, DUF1605, DEAD/DEAH_box_helicase_dom, Helicase-assoc_dom, DNA/RNA_helicase_DEAH_CS	FALSE	FALSE
16	72105517	72105624	DHX38	ENSG00000140829	ENST00000268482	ENSE00003570942	72105517	72105624	18	0	0	TRUE					IPR027417, IPR014001, IPR011709, IPR011545, IPR007502, IPR002464	P-loop_NTPase, Helicase_ATP-bd, DUF1605, DEAD/DEAH_box_helicase_dom, Helicase-assoc_dom, DNA/RNA_helicase_DEAH_CS	FALSE	FALSE
16	72106005	72106117	DHX38	ENSG00000140829	ENST00000268482	ENSE00003498969	72106005	72106117	19	0	2						IPR027417, IPR014001, IPR011709, IPR011545, IPR007502, IPR002464	P-loop_NTPase, Helicase_ATP-bd, DUF1605, DEAD/DEAH_box_helicase_dom, Helicase-assoc_dom, DNA/RNA_helicase_DEAH_CS	FALSE	FALSE
16	72107340	72107548	DHX38	ENSG00000140829	ENST00000268482	ENSE00003593462	72107340	72107548	20	2	1						IPR027417, IPR014001, IPR011709, IPR011545, IPR007502, IPR002464	P-loop_NTPase, Helicase_ATP-bd, DUF1605, DEAD/DEAH_box_helicase_dom, Helicase-assoc_dom, DNA/RNA_helicase_DEAH_CS	FALSE	FALSE
16	72107645	72107799	DHX38	ENSG00000140829	ENST00000268482	ENSE00003620383	72107645	72107799	21	1	0						IPR027417, IPR014001, IPR011709, IPR011545, IPR007502, IPR002464	P-loop_NTPase, Helicase_ATP-bd, DUF1605, DEAD/DEAH_box_helicase_dom, Helicase-assoc_dom, DNA/RNA_helicase_DEAH_CS	FALSE	FALSE
16	72108227	72108382	DHX38	ENSG00000140829	ENST00000268482	ENSE00003547818	72108227	72108382	22	0	0	TRUE					IPR027417, IPR014001, IPR011709, IPR011545, IPR007502, IPR002464	P-loop_NTPase, Helicase_ATP-bd, DUF1605, DEAD/DEAH_box_helicase_dom, Helicase-assoc_dom, DNA/RNA_helicase_DEAH_CS	FALSE	FALSE
16	72108473	72108607	DHX38	ENSG00000140829	ENST00000268482	ENSE00003609810	72108473	72108607	23	0	0	TRUE					IPR027417, IPR014001, IPR011709, IPR011545, IPR007502, IPR002464	P-loop_NTPase, Helicase_ATP-bd, DUF1605, DEAD/DEAH_box_helicase_dom, Helicase-assoc_dom, DNA/RNA_helicase_DEAH_CS	FALSE	FALSE
16	72108800	72108925	DHX38	ENSG00000140829	ENST00000268482	ENSE00003669012	72108800	72108925	24	0	0	TRUE					IPR027417, IPR014001, IPR011709, IPR011545, IPR007502, IPR002464	P-loop_NTPase, Helicase_ATP-bd, DUF1605, DEAD/DEAH_box_helicase_dom, Helicase-assoc_dom, DNA/RNA_helicase_DEAH_CS	FALSE	FALSE
16	72109415	72109510	DHX38	ENSG00000140829	ENST00000268482	ENSE00003594490	72109415	72109510	25	0	0	TRUE					IPR027417, IPR014001, IPR011709, IPR011545, IPR007502, IPR002464	P-loop_NTPase, Helicase_ATP-bd, DUF1605, DEAD/DEAH_box_helicase_dom, Helicase-assoc_dom, DNA/RNA_helicase_DEAH_CS	FALSE	FALSE
16	72110956	72111077	DHX38	ENSG00000140829	ENST00000268482	ENSE00003601697	72110956	72111077	26	0	2						IPR027417, IPR014001, IPR011709, IPR011545, IPR007502, IPR002464	P-loop_NTPase, Helicase_ATP-bd, DUF1605, DEAD/DEAH_box_helicase_dom, Helicase-assoc_dom, DNA/RNA_helicase_DEAH_CS	FALSE	FALSE
16	72112413	72112497	DHX38	ENSG00000140829	ENST00000268482	ENSE00001890118	72112413	72112912	27	2	-1						IPR027417, IPR014001, IPR011709, IPR011545, IPR007502, IPR002464	P-loop_NTPase, Helicase_ATP-bd, DUF1605, DEAD/DEAH_box_helicase_dom, Helicase-assoc_dom, DNA/RNA_helicase_DEAH_CS	FALSE	FALSE
16			TXNL4B	ENSG00000140830	ENST00000268483	ENSE00001032941	72093367	72093620	1	-1	-1				TRUE		IPR036249	Thioredoxin-like_sf	FALSE	FALSE
16	72090618	72090749	TXNL4B	ENSG00000140830	ENST00000268483	ENSE00000945241	72090618	72090786	2	-1	0						IPR036249	Thioredoxin-like_sf	FALSE	FALSE
16	72088987	72089138	TXNL4B	ENSG00000140830	ENST00000268483	ENSE00003787447	72088987	72089138	3	0	2						IPR036249	Thioredoxin-like_sf	FALSE	FALSE
16	72086637	72086802	TXNL4B	ENSG00000140830	ENST00000268483	ENSE00001833110	72084857	72086802	4	2	-1						IPR036249	Thioredoxin-like_sf	FALSE	FALSE
16	72086637	72086802	TXNL4B	ENSG00000140830	ENST00000423037	ENSE00000945243	72084859	72086802	4	2	-1						IPR036249	Thioredoxin-like_sf	FALSE	FALSE
16			TXNL4B	ENSG00000140830	ENST00000426362	ENSE00001697629	72094194	72094431	1	-1	-1						IPR036249	Thioredoxin-like_sf	FALSE	FALSE
16	72086637	72086802	TXNL4B	ENSG00000140830	ENST00000426362	ENSE00002604251	72086397	72086802	4	2	-1						IPR036249	Thioredoxin-like_sf	FALSE	FALSE
16			TXNL4B	ENSG00000140830	ENST00000562153	ENSE00002618157	72093367	72093557	1	-1	-1						IPR036249	Thioredoxin-like_sf	FALSE	FALSE
16	72044289	72044357	TXNL4B	ENSG00000140830	ENST00000562153	ENSE00002626994	72044289	72044357	4	2	2						IPR036249	Thioredoxin-like_sf	FALSE	FALSE
16			TXNL4B	ENSG00000140830	ENST00000565171	ENSE00002581470	72093367	72093552	1	-1	-1
16	72090136	72090177	TXNL4B	ENSG00000140830	ENST00000565171	ENSE00002581968	72090089	72090177	3	0	-1
16			TXNL4B	ENSG00000140830	ENST00000565171	ENSE00003677389	72088987	72089138	4	-1	-1				TRUE
16			TXNL4B	ENSG00000140830	ENST00000565171	ENSE00002588340	72086715	72086802	5	-1	-1
16			TXNL4B	ENSG00000140830	ENST00000569767	ENSE00001721200	72093645	72093869	1	-1	-1						IPR036249	Thioredoxin-like_sf	FALSE	FALSE
16	71626230	71626696	MARVELD3	ENSG00000140832	ENST00000268485	ENSE00001843514	71626184	71626696	1	-1	2
16	71629367	71629494	MARVELD3	ENSG00000140832	ENST00000268485	ENSE00003635682	71629367	71629494	2	2	1
16	71634193	71634803	MARVELD3	ENSG00000140832	ENST00000268485	ENSE00001200668	71634193	71636465	3	1	-1
16	71626230	71626696	MARVELD3	ENSG00000140832	ENST00000299952	ENSE00001947604	71626187	71626696	1	-1	2
16	71640390	71641027	MARVELD3	ENSG00000140832	ENST00000299952	ENSE00001171935	71640390	71641965	3	1	-1
16	71626230	71626533	MARVELD3	ENSG00000140832	ENST00000565261	ENSE00002629057	71626184	71626533	1	-1	1
16	71629367	71629494	MARVELD3	ENSG00000140832	ENST00000565261	ENSE00003635168	71629367	71629494	2	1	0
16	71640390	71640404	MARVELD3	ENSG00000140832	ENST00000565261	ENSE00002592627	71640390	71641262	3	0	-1
16			CHST4	ENSG00000140835	ENST00000338482	ENSE00002648957	71525233	71525364	1	-1	-1				TRUE		IPR027417, IPR016469	P-loop_NTPase, Carbohydrate_sulfotransferase	FALSE	FALSE
16			CHST4	ENSG00000140835	ENST00000338482	ENSE00001032557	71526120	71526312	2	-1	-1				TRUE		IPR027417, IPR016469	P-loop_NTPase, Carbohydrate_sulfotransferase	FALSE	FALSE
16	71536678	71537838	CHST4	ENSG00000140835	ENST00000338482	ENSE00002636875	71536660	71538746	3	-1	-1						IPR027417, IPR016469	P-loop_NTPase, Carbohydrate_sulfotransferase	FALSE	FALSE
16			CHST4	ENSG00000140835	ENST00000539698	ENSE00002270267	71526426	71526495	1	-1	-1				TRUE		IPR027417, IPR016469	P-loop_NTPase, Carbohydrate_sulfotransferase	FALSE	FALSE
16	71536678	71537838	CHST4	ENSG00000140835	ENST00000539698	ENSE00002635842	71536660	71538748	2	-1	-1						IPR027417, IPR016469	P-loop_NTPase, Carbohydrate_sulfotransferase	FALSE	FALSE
16			ZFHX3	ENSG00000140836	ENST00000268489	ENSE00001147763	73047752	73048128	1	-1	-1				TRUE		IPR036236, IPR017970, IPR013087, IPR009057, IPR003604	Znf_C2H2_sf, Homeobox_CS, Znf_C2H2_type, Homeobox-like_sf, Matrin/U1-like-C_Znf_C2H2	FALSE	FALSE
16	72957427	72960145	ZFHX3	ENSG00000140836	ENST00000268489	ENSE00001171638	72957427	72960194	2	-1	1						IPR036236, IPR017970, IPR013087, IPR009057, IPR003604	Znf_C2H2_sf, Homeobox_CS, Znf_C2H2_type, Homeobox-like_sf, Matrin/U1-like-C_Znf_C2H2	FALSE	FALSE
16	72950469	72950965	ZFHX3	ENSG00000140836	ENST00000268489	ENSE00003584866	72950469	72950965	3	1	0						IPR036236, IPR017970, IPR013087, IPR009057, IPR003604	Znf_C2H2_sf, Homeobox_CS, Znf_C2H2_type, Homeobox-like_sf, Matrin/U1-like-C_Znf_C2H2	FALSE	FALSE
16	72889731	72889962	ZFHX3	ENSG00000140836	ENST00000268489	ENSE00000945261	72889731	72889962	4	0	1						IPR036236, IPR017970, IPR013087, IPR009057, IPR003604	Znf_C2H2_sf, Homeobox_CS, Znf_C2H2_type, Homeobox-like_sf, Matrin/U1-like-C_Znf_C2H2	FALSE	FALSE
16	72829779	72829859	ZFHX3	ENSG00000140836	ENST00000268489	ENSE00001199804	72829779	72829859	5	1	1		TRUE				IPR036236, IPR017970, IPR013087, IPR009057, IPR003604	Znf_C2H2_sf, Homeobox_CS, Znf_C2H2_type, Homeobox-like_sf, Matrin/U1-like-C_Znf_C2H2	FALSE	FALSE
16	72811905	72812038	ZFHX3	ENSG00000140836	ENST00000268489	ENSE00001033177	72811905	72812038	6	1	0						IPR036236, IPR017970, IPR013087, IPR009057, IPR003604	Znf_C2H2_sf, Homeobox_CS, Znf_C2H2_type, Homeobox-like_sf, Matrin/U1-like-C_Znf_C2H2	FALSE	FALSE
16	72811577	72811777	ZFHX3	ENSG00000140836	ENST00000268489	ENSE00001033169	72811577	72811777	7	0	0	TRUE					IPR036236, IPR017970, IPR013087, IPR009057, IPR003604	Znf_C2H2_sf, Homeobox_CS, Znf_C2H2_type, Homeobox-like_sf, Matrin/U1-like-C_Znf_C2H2	FALSE	FALSE
16	72800027	72800129	ZFHX3	ENSG00000140836	ENST00000268489	ENSE00001033196	72800027	72800129	8	0	1						IPR036236, IPR017970, IPR013087, IPR009057, IPR003604	Znf_C2H2_sf, Homeobox_CS, Znf_C2H2_type, Homeobox-like_sf, Matrin/U1-like-C_Znf_C2H2	FALSE	FALSE
16	72793255	72798714	ZFHX3	ENSG00000140836	ENST00000268489	ENSE00001033184	72793255	72798714	9	1	1		TRUE				IPR036236, IPR017970, IPR013087, IPR009057, IPR003604	Znf_C2H2_sf, Homeobox_CS, Znf_C2H2_type, Homeobox-like_sf, Matrin/U1-like-C_Znf_C2H2	FALSE	FALSE
16	72787164	72788848	ZFHX3	ENSG00000140836	ENST00000268489	ENSE00001199831	72782885	72788848	10	1	-1						IPR036236, IPR017970, IPR013087, IPR009057, IPR003604	Znf_C2H2_sf, Homeobox_CS, Znf_C2H2_type, Homeobox-like_sf, Matrin/U1-like-C_Znf_C2H2	FALSE	FALSE
16			ZFHX3	ENSG00000140836	ENST00000397992	ENSE00002276738	73058530	73059698	1	-1	-1				TRUE		IPR036236, IPR017970, IPR013087, IPR009057, IPR003604	Znf_C2H2_sf, Homeobox_CS, Znf_C2H2_type, Homeobox-like_sf, Matrin/U1-like-C_Znf_C2H2	FALSE	FALSE
16	72950469	72950942	ZFHX3	ENSG00000140836	ENST00000397992	ENSE00003607174	72950469	72950965	2	-1	0						IPR036236, IPR017970, IPR013087, IPR009057, IPR003604	Znf_C2H2_sf, Homeobox_CS, Znf_C2H2_type, Homeobox-like_sf, Matrin/U1-like-C_Znf_C2H2	FALSE	FALSE
16			ZFHX3	ENSG00000140836	ENST00000641206	ENSE00003817932	73891651	73891871	1	-1	-1						IPR036236, IPR017970, IPR013087, IPR009057, IPR003604	Znf_C2H2_sf, Homeobox_CS, Znf_C2H2_type, Homeobox-like_sf, Matrin/U1-like-C_Znf_C2H2	FALSE	FALSE
16			ZFHX3	ENSG00000140836	ENST00000641206	ENSE00003812458	73680180	73680240	2	-1	-1				TRUE		IPR036236, IPR017970, IPR013087, IPR009057, IPR003604	Znf_C2H2_sf, Homeobox_CS, Znf_C2H2_type, Homeobox-like_sf, Matrin/U1-like-C_Znf_C2H2	FALSE	FALSE
16			ZFHX3	ENSG00000140836	ENST00000641206	ENSE00003812877	73456003	73456258	3	-1	-1				TRUE		IPR036236, IPR017970, IPR013087, IPR009057, IPR003604	Znf_C2H2_sf, Homeobox_CS, Znf_C2H2_type, Homeobox-like_sf, Matrin/U1-like-C_Znf_C2H2	FALSE	FALSE
16			ZFHX3	ENSG00000140836	ENST00000641206	ENSE00003811811	73318240	73318336	4	-1	-1				TRUE		IPR036236, IPR017970, IPR013087, IPR009057, IPR003604	Znf_C2H2_sf, Homeobox_CS, Znf_C2H2_type, Homeobox-like_sf, Matrin/U1-like-C_Znf_C2H2	FALSE	FALSE
16			ZFHX3	ENSG00000140836	ENST00000641206	ENSE00003829611	73257047	73257136	5	-1	-1				TRUE		IPR036236, IPR017970, IPR013087, IPR009057, IPR003604	Znf_C2H2_sf, Homeobox_CS, Znf_C2H2_type, Homeobox-like_sf, Matrin/U1-like-C_Znf_C2H2	FALSE	FALSE
16			ZFHX3	ENSG00000140836	ENST00000641206	ENSE00001425635	73143752	73143831	6	-1	-1				TRUE		IPR036236, IPR017970, IPR013087, IPR009057, IPR003604	Znf_C2H2_sf, Homeobox_CS, Znf_C2H2_type, Homeobox-like_sf, Matrin/U1-like-C_Znf_C2H2	FALSE	FALSE
16			ZFHX3	ENSG00000140836	ENST00000641206	ENSE00001415454	73130968	73131094	7	-1	-1				TRUE		IPR036236, IPR017970, IPR013087, IPR009057, IPR003604	Znf_C2H2_sf, Homeobox_CS, Znf_C2H2_type, Homeobox-like_sf, Matrin/U1-like-C_Znf_C2H2	FALSE	FALSE
16			ZFHX3	ENSG00000140836	ENST00000641206	ENSE00003812014	73093235	73093598	8	-1	-1				TRUE		IPR036236, IPR017970, IPR013087, IPR009057, IPR003604	Znf_C2H2_sf, Homeobox_CS, Znf_C2H2_type, Homeobox-like_sf, Matrin/U1-like-C_Znf_C2H2	FALSE	FALSE
16			ZFHX3	ENSG00000140836	ENST00000641206	ENSE00003812795	73058530	73059012	9	-1	-1						IPR036236, IPR017970, IPR013087, IPR009057, IPR003604	Znf_C2H2_sf, Homeobox_CS, Znf_C2H2_type, Homeobox-like_sf, Matrin/U1-like-C_Znf_C2H2	FALSE	FALSE
16	74421147	74421270	CLEC18B	ENSG00000140839	ENST00000339953	ENSE00001676439	74421147	74421392	1	-1	1						IPR035940, IPR018378, IPR016187, IPR016186, IPR014044, IPR001304, IPR001283	CAP_sf, C-type_lectin_CS, CTDL_fold, C-type_lectin-like/link_sf, CAP_domain, C-type_lectin-like, CRISP-related	FALSE	FALSE
16	74420501	74420592	CLEC18B	ENSG00000140839	ENST00000339953	ENSE00003681000	74420501	74420592	2	1	0						IPR035940, IPR018378, IPR016187, IPR016186, IPR014044, IPR001304, IPR001283	CAP_sf, C-type_lectin_CS, CTDL_fold, C-type_lectin-like/link_sf, CAP_domain, C-type_lectin-like, CRISP-related	FALSE	FALSE
16	74418059	74418298	CLEC18B	ENSG00000140839	ENST00000339953	ENSE00002442531	74418059	74418298	3	0	0	TRUE					IPR035940, IPR018378, IPR016187, IPR016186, IPR014044, IPR001304, IPR001283	CAP_sf, C-type_lectin_CS, CTDL_fold, C-type_lectin-like/link_sf, CAP_domain, C-type_lectin-like, CRISP-related	FALSE	FALSE
16	74413579	74413676	CLEC18B	ENSG00000140839	ENST00000339953	ENSE00003551188	74413579	74413676	4	0	2						IPR035940, IPR018378, IPR016187, IPR016186, IPR014044, IPR001304, IPR001283	CAP_sf, C-type_lectin_CS, CTDL_fold, C-type_lectin-like/link_sf, CAP_domain, C-type_lectin-like, CRISP-related	FALSE	FALSE
16	74413037	74413158	CLEC18B	ENSG00000140839	ENST00000339953	ENSE00003549730	74413037	74413158	5	2	1						IPR035940, IPR018378, IPR016187, IPR016186, IPR014044, IPR001304, IPR001283	CAP_sf, C-type_lectin_CS, CTDL_fold, C-type_lectin-like/link_sf, CAP_domain, C-type_lectin-like, CRISP-related	FALSE	FALSE
16	74412773	74412880	CLEC18B	ENSG00000140839	ENST00000339953	ENSE00003687435	74412773	74412880	6	1	1		TRUE				IPR035940, IPR018378, IPR016187, IPR016186, IPR014044, IPR001304, IPR001283	CAP_sf, C-type_lectin_CS, CTDL_fold, C-type_lectin-like/link_sf, CAP_domain, C-type_lectin-like, CRISP-related	FALSE	FALSE
16	74412154	74412246	CLEC18B	ENSG00000140839	ENST00000339953	ENSE00003518759	74412154	74412246	7	1	1		TRUE				IPR035940, IPR018378, IPR016187, IPR016186, IPR014044, IPR001304, IPR001283	CAP_sf, C-type_lectin_CS, CTDL_fold, C-type_lectin-like/link_sf, CAP_domain, C-type_lectin-like, CRISP-related	FALSE	FALSE
16	74411669	74411775	CLEC18B	ENSG00000140839	ENST00000339953	ENSE00002485685	74411669	74411775	8	1	0						IPR035940, IPR018378, IPR016187, IPR016186, IPR014044, IPR001304, IPR001283	CAP_sf, C-type_lectin_CS, CTDL_fold, C-type_lectin-like/link_sf, CAP_domain, C-type_lectin-like, CRISP-related	FALSE	FALSE
16	74410905	74411034	CLEC18B	ENSG00000140839	ENST00000339953	ENSE00002482599	74410905	74411034	9	0	1						IPR035940, IPR018378, IPR016187, IPR016186, IPR014044, IPR001304, IPR001283	CAP_sf, C-type_lectin_CS, CTDL_fold, C-type_lectin-like/link_sf, CAP_domain, C-type_lectin-like, CRISP-related	FALSE	FALSE
16	74410536	74410632	CLEC18B	ENSG00000140839	ENST00000339953	ENSE00002516396	74410536	74410632	10	1	2						IPR035940, IPR018378, IPR016187, IPR016186, IPR014044, IPR001304, IPR001283	CAP_sf, C-type_lectin_CS, CTDL_fold, C-type_lectin-like/link_sf, CAP_domain, C-type_lectin-like, CRISP-related	FALSE	FALSE
16	74409852	74409878	CLEC18B	ENSG00000140839	ENST00000339953	ENSE00002456322	74409852	74409878	11	2	2			TRUE			IPR035940, IPR018378, IPR016187, IPR016186, IPR014044, IPR001304, IPR001283	CAP_sf, C-type_lectin_CS, CTDL_fold, C-type_lectin-like/link_sf, CAP_domain, C-type_lectin-like, CRISP-related	FALSE	FALSE
16	74409550	74409641	CLEC18B	ENSG00000140839	ENST00000339953	ENSE00002464497	74409550	74409641	12	2	1						IPR035940, IPR018378, IPR016187, IPR016186, IPR014044, IPR001304, IPR001283	CAP_sf, C-type_lectin_CS, CTDL_fold, C-type_lectin-like/link_sf, CAP_domain, C-type_lectin-like, CRISP-related	FALSE	FALSE
16	74409006	74409043	CLEC18B	ENSG00000140839	ENST00000339953	ENSE00002582797	74408631	74409043	13	1	-1						IPR035940, IPR018378, IPR016187, IPR016186, IPR014044, IPR001304, IPR001283	CAP_sf, C-type_lectin_CS, CTDL_fold, C-type_lectin-like/link_sf, CAP_domain, C-type_lectin-like, CRISP-related	FALSE	FALSE
16			CLEC18B	ENSG00000140839	ENST00000617101	ENSE00003752620	74421619	74421756	1	-1	-1				TRUE		IPR035940, IPR018378, IPR016187, IPR016186, IPR014044, IPR001304, IPR001283	CAP_sf, C-type_lectin_CS, CTDL_fold, C-type_lectin-like/link_sf, CAP_domain, C-type_lectin-like, CRISP-related	FALSE	FALSE
16	74421147	74421270	CLEC18B	ENSG00000140839	ENST00000617101	ENSE00003733910	74421147	74421376	2	-1	1						IPR035940, IPR018378, IPR016187, IPR016186, IPR014044, IPR001304, IPR001283	CAP_sf, C-type_lectin_CS, CTDL_fold, C-type_lectin-like/link_sf, CAP_domain, C-type_lectin-like, CRISP-related	FALSE	FALSE
16	74413581	74413676	CLEC18B	ENSG00000140839	ENST00000617101	ENSE00003749338	74413581	74413676	5	0	0						IPR035940, IPR018378, IPR016187, IPR016186, IPR014044, IPR001304, IPR001283	CAP_sf, C-type_lectin_CS, CTDL_fold, C-type_lectin-like/link_sf, CAP_domain, C-type_lectin-like, CRISP-related	FALSE	FALSE
16	74413037	74413160	CLEC18B	ENSG00000140839	ENST00000617101	ENSE00003720021	74413037	74413160	6	0	1						IPR035940, IPR018378, IPR016187, IPR016186, IPR014044, IPR001304, IPR001283	CAP_sf, C-type_lectin_CS, CTDL_fold, C-type_lectin-like/link_sf, CAP_domain, C-type_lectin-like, CRISP-related	FALSE	FALSE
16	74409006	74409043	CLEC18B	ENSG00000140839	ENST00000617101	ENSE00003713401	74408270	74409043	13	1	-1						IPR035940, IPR018378, IPR016187, IPR016186, IPR014044, IPR001304, IPR001283	CAP_sf, C-type_lectin_CS, CTDL_fold, C-type_lectin-like/link_sf, CAP_domain, C-type_lectin-like, CRISP-related	FALSE	FALSE
16			CLEC18B	ENSG00000140839	ENST00000619275	ENSE00003722052	74421922	74421953	1	-1	-1						IPR035940, IPR018378, IPR016187, IPR016186, IPR014044, IPR001304, IPR001283	CAP_sf, C-type_lectin_CS, CTDL_fold, C-type_lectin-like/link_sf, CAP_domain, C-type_lectin-like, CRISP-related	FALSE	FALSE
16			CPNE2	ENSG00000140848	ENST00000290776	ENSE00002595237	57092583	57092790	1	-1	-1				TRUE		IPR037768, IPR036465, IPR035892, IPR010734, IPR002035	C2B_Copine, vWFA_dom_sf, C2_domain_sf, Copine, VWF_A	FALSE	FALSE
16	57110743	57110922	CPNE2	ENSG00000140848	ENST00000290776	ENSE00003534962	57110708	57110922	2	-1	0						IPR037768, IPR036465, IPR035892, IPR010734, IPR002035	C2B_Copine, vWFA_dom_sf, C2_domain_sf, Copine, VWF_A	FALSE	FALSE
16	57113288	57113467	CPNE2	ENSG00000140848	ENST00000290776	ENSE00003659783	57113288	57113467	3	0	0	TRUE					IPR037768, IPR036465, IPR035892, IPR010734, IPR002035	C2B_Copine, vWFA_dom_sf, C2_domain_sf, Copine, VWF_A	FALSE	FALSE
16	57115476	57115550	CPNE2	ENSG00000140848	ENST00000290776	ENSE00000945298	57115476	57115550	4	0	0	TRUE					IPR037768, IPR036465, IPR035892, IPR010734, IPR002035	C2B_Copine, vWFA_dom_sf, C2_domain_sf, Copine, VWF_A	FALSE	FALSE
16	57117496	57117567	CPNE2	ENSG00000140848	ENST00000290776	ENSE00000945299	57117496	57117567	5	0	0	TRUE					IPR037768, IPR036465, IPR035892, IPR010734, IPR002035	C2B_Copine, vWFA_dom_sf, C2_domain_sf, Copine, VWF_A	FALSE	FALSE
16	57119195	57119278	CPNE2	ENSG00000140848	ENST00000290776	ENSE00000945300	57119195	57119278	6	0	0	TRUE					IPR037768, IPR036465, IPR035892, IPR010734, IPR002035	C2B_Copine, vWFA_dom_sf, C2_domain_sf, Copine, VWF_A	FALSE	FALSE
16	57119561	57119650	CPNE2	ENSG00000140848	ENST00000290776	ENSE00000945301	57119561	57119650	7	0	0	TRUE					IPR037768, IPR036465, IPR035892, IPR010734, IPR002035	C2B_Copine, vWFA_dom_sf, C2_domain_sf, Copine, VWF_A	FALSE	FALSE
16	57121093	57121191	CPNE2	ENSG00000140848	ENST00000290776	ENSE00001046421	57121093	57121191	8	0	0	TRUE					IPR037768, IPR036465, IPR035892, IPR010734, IPR002035	C2B_Copine, vWFA_dom_sf, C2_domain_sf, Copine, VWF_A	FALSE	FALSE
16	57121674	57121760	CPNE2	ENSG00000140848	ENST00000290776	ENSE00000945303	57121674	57121760	9	0	0	TRUE					IPR037768, IPR036465, IPR035892, IPR010734, IPR002035	C2B_Copine, vWFA_dom_sf, C2_domain_sf, Copine, VWF_A	FALSE	FALSE
16	57123414	57123473	CPNE2	ENSG00000140848	ENST00000290776	ENSE00001046456	57123414	57123473	10	0	0	TRUE					IPR037768, IPR036465, IPR035892, IPR010734, IPR002035	C2B_Copine, vWFA_dom_sf, C2_domain_sf, Copine, VWF_A	FALSE	FALSE
16	57125860	57125993	CPNE2	ENSG00000140848	ENST00000290776	ENSE00003592448	57125860	57125993	11	0	2						IPR037768, IPR036465, IPR035892, IPR010734, IPR002035	C2B_Copine, vWFA_dom_sf, C2_domain_sf, Copine, VWF_A	FALSE	FALSE
16	57127849	57127903	CPNE2	ENSG00000140848	ENST00000290776	ENSE00003566187	57127849	57127903	12	2	0						IPR037768, IPR036465, IPR035892, IPR010734, IPR002035	C2B_Copine, vWFA_dom_sf, C2_domain_sf, Copine, VWF_A	FALSE	FALSE
16	57134775	57134826	CPNE2	ENSG00000140848	ENST00000290776	ENSE00003459828	57134775	57134826	13	0	1						IPR037768, IPR036465, IPR035892, IPR010734, IPR002035	C2B_Copine, vWFA_dom_sf, C2_domain_sf, Copine, VWF_A	FALSE	FALSE
16	57137149	57137282	CPNE2	ENSG00000140848	ENST00000290776	ENSE00003524414	57137149	57137282	14	1	0						IPR037768, IPR036465, IPR035892, IPR010734, IPR002035	C2B_Copine, vWFA_dom_sf, C2_domain_sf, Copine, VWF_A	FALSE	FALSE
16	57146085	57146321	CPNE2	ENSG00000140848	ENST00000290776	ENSE00003650415	57146085	57146321	15	0	0	TRUE					IPR037768, IPR036465, IPR035892, IPR010734, IPR002035	C2B_Copine, vWFA_dom_sf, C2_domain_sf, Copine, VWF_A	FALSE	FALSE
16	57147551	57147658	CPNE2	ENSG00000140848	ENST00000290776	ENSE00003529639	57147551	57148369	16	0	-1						IPR037768, IPR036465, IPR035892, IPR010734, IPR002035	C2B_Copine, vWFA_dom_sf, C2_domain_sf, Copine, VWF_A	FALSE	FALSE
16			CPNE2	ENSG00000140848	ENST00000535318	ENSE00002269525	57092607	57092790	1	-1	-1				TRUE		IPR037768, IPR036465, IPR035892, IPR010734, IPR002035	C2B_Copine, vWFA_dom_sf, C2_domain_sf, Copine, VWF_A	FALSE	FALSE
16			CPNE2	ENSG00000140848	ENST00000535318	ENSE00002210880	57093950	57094091	2	-1	-1						IPR037768, IPR036465, IPR035892, IPR010734, IPR002035	C2B_Copine, vWFA_dom_sf, C2_domain_sf, Copine, VWF_A	FALSE	FALSE
16	57147551	57147658	CPNE2	ENSG00000140848	ENST00000535318	ENSE00003590544	57147551	57147966	17	0	-1						IPR037768, IPR036465, IPR035892, IPR010734, IPR002035	C2B_Copine, vWFA_dom_sf, C2_domain_sf, Copine, VWF_A	FALSE	FALSE
16	57110743	57110922	CPNE2	ENSG00000140848	ENST00000565874	ENSE00002599162	57110551	57110922	1	-1	0						IPR037768, IPR036465, IPR035892, IPR010734, IPR002035	C2B_Copine, vWFA_dom_sf, C2_domain_sf, Copine, VWF_A	FALSE	FALSE
16	57147551	57147658	CPNE2	ENSG00000140848	ENST00000565874	ENSE00002583138	57147551	57147795	15	0	-1						IPR037768, IPR036465, IPR035892, IPR010734, IPR002035	C2B_Copine, vWFA_dom_sf, C2_domain_sf, Copine, VWF_A	FALSE	FALSE
16			NLRC5	ENSG00000140853	ENST00000262510	ENSE00001518498	56989498	56989595	1	-1	-1				TRUE		IPR041267, IPR041210, IPR032675, IPR027417, IPR007111, IPR006553	NLRP_HD2, NLRC5_atypical_Card, LRR_dom_sf, P-loop_NTPase, NACHT_NTPase, Leu-rich_rpt_Cys-con_subtyp	FALSE	FALSE
16	57020713	57021007	NLRC5	ENSG00000140853	ENST00000262510	ENSE00002698154	57020701	57021007	3	-1	1
16	57022256	57022315	NLRC5	ENSG00000140853	ENST00000262510	ENSE00001639321	57022256	57022315	4	1	1		TRUE
16	57023785	57023853	NLRC5	ENSG00000140853	ENST00000262510	ENSE00001654511	57023785	57023853	5	1	1		TRUE
16	57025368	57027018	NLRC5	ENSG00000140853	ENST00000262510	ENSE00001783106	57025368	57027018	6	1	2
16	57028072	57028155	NLRC5	ENSG00000140853	ENST00000262510	ENSE00001636366	57028072	57028155	7	2	2			TRUE			IPR041267, IPR041210, IPR032675, IPR027417, IPR007111, IPR006553	NLRP_HD2, NLRC5_atypical_Card, LRR_dom_sf, P-loop_NTPase, NACHT_NTPase, Leu-rich_rpt_Cys-con_subtyp	FALSE	FALSE
16	57028302	57028385	NLRC5	ENSG00000140853	ENST00000262510	ENSE00003531523	57028302	57028385	8	2	2			TRUE			IPR041267, IPR041210, IPR032675, IPR027417, IPR007111, IPR006553	NLRP_HD2, NLRC5_atypical_Card, LRR_dom_sf, P-loop_NTPase, NACHT_NTPase, Leu-rich_rpt_Cys-con_subtyp	FALSE	FALSE
16	57029773	57029856	NLRC5	ENSG00000140853	ENST00000262510	ENSE00003658903	57029773	57029856	9	2	2			TRUE			IPR041267, IPR041210, IPR032675, IPR027417, IPR007111, IPR006553	NLRP_HD2, NLRC5_atypical_Card, LRR_dom_sf, P-loop_NTPase, NACHT_NTPase, Leu-rich_rpt_Cys-con_subtyp	FALSE	FALSE
16	57029995	57030084	NLRC5	ENSG00000140853	ENST00000262510	ENSE00003608639	57029995	57030084	10	2	2			TRUE			IPR041267, IPR041210, IPR032675, IPR027417, IPR007111, IPR006553	NLRP_HD2, NLRC5_atypical_Card, LRR_dom_sf, P-loop_NTPase, NACHT_NTPase, Leu-rich_rpt_Cys-con_subtyp	FALSE	FALSE
16	57031404	57031463	NLRC5	ENSG00000140853	ENST00000262510	ENSE00003678260	57031404	57031463	11	2	2			TRUE			IPR041267, IPR041210, IPR032675, IPR027417, IPR007111, IPR006553	NLRP_HD2, NLRC5_atypical_Card, LRR_dom_sf, P-loop_NTPase, NACHT_NTPase, Leu-rich_rpt_Cys-con_subtyp	FALSE	FALSE
16	57033604	57033669	NLRC5	ENSG00000140853	ENST00000262510	ENSE00003519440	57033604	57033669	12	2	2			TRUE			IPR041267, IPR041210, IPR032675, IPR027417, IPR007111, IPR006553	NLRP_HD2, NLRC5_atypical_Card, LRR_dom_sf, P-loop_NTPase, NACHT_NTPase, Leu-rich_rpt_Cys-con_subtyp	FALSE	FALSE
16	57034168	57034251	NLRC5	ENSG00000140853	ENST00000262510	ENSE00003518326	57034168	57034251	13	2	2			TRUE			IPR041267, IPR041210, IPR032675, IPR027417, IPR007111, IPR006553	NLRP_HD2, NLRC5_atypical_Card, LRR_dom_sf, P-loop_NTPase, NACHT_NTPase, Leu-rich_rpt_Cys-con_subtyp	FALSE	FALSE
16	57036100	57036183	NLRC5	ENSG00000140853	ENST00000262510	ENSE00003517984	57036100	57036183	14	2	2			TRUE			IPR041267, IPR041210, IPR032675, IPR027417, IPR007111, IPR006553	NLRP_HD2, NLRC5_atypical_Card, LRR_dom_sf, P-loop_NTPase, NACHT_NTPase, Leu-rich_rpt_Cys-con_subtyp	FALSE	FALSE
16	57037195	57037284	NLRC5	ENSG00000140853	ENST00000262510	ENSE00003671379	57037195	57037284	15	2	2			TRUE			IPR041267, IPR041210, IPR032675, IPR027417, IPR007111, IPR006553	NLRP_HD2, NLRC5_atypical_Card, LRR_dom_sf, P-loop_NTPase, NACHT_NTPase, Leu-rich_rpt_Cys-con_subtyp	FALSE	FALSE
16	57039781	57039849	NLRC5	ENSG00000140853	ENST00000262510	ENSE00003464142	57039781	57039849	16	2	2			TRUE			IPR041267, IPR041210, IPR032675, IPR027417, IPR007111, IPR006553	NLRP_HD2, NLRC5_atypical_Card, LRR_dom_sf, P-loop_NTPase, NACHT_NTPase, Leu-rich_rpt_Cys-con_subtyp	FALSE	FALSE
16	57040650	57040718	NLRC5	ENSG00000140853	ENST00000262510	ENSE00003556539	57040650	57040718	17	2	2			TRUE			IPR041267, IPR041210, IPR032675, IPR027417, IPR007111, IPR006553	NLRP_HD2, NLRC5_atypical_Card, LRR_dom_sf, P-loop_NTPase, NACHT_NTPase, Leu-rich_rpt_Cys-con_subtyp	FALSE	FALSE
16	57041485	57041574	NLRC5	ENSG00000140853	ENST00000262510	ENSE00003629976	57041485	57041574	18	2	2			TRUE			IPR041267, IPR041210, IPR032675, IPR027417, IPR007111, IPR006553	NLRP_HD2, NLRC5_atypical_Card, LRR_dom_sf, P-loop_NTPase, NACHT_NTPase, Leu-rich_rpt_Cys-con_subtyp	FALSE	FALSE
16	57041982	57042065	NLRC5	ENSG00000140853	ENST00000262510	ENSE00003544620	57041982	57042065	19	2	2			TRUE			IPR041267, IPR041210, IPR032675, IPR027417, IPR007111, IPR006553	NLRP_HD2, NLRC5_atypical_Card, LRR_dom_sf, P-loop_NTPase, NACHT_NTPase, Leu-rich_rpt_Cys-con_subtyp	FALSE	FALSE
16	57043515	57043604	NLRC5	ENSG00000140853	ENST00000262510	ENSE00003462294	57043515	57043604	20	2	2			TRUE			IPR041267, IPR041210, IPR032675, IPR027417, IPR007111, IPR006553	NLRP_HD2, NLRC5_atypical_Card, LRR_dom_sf, P-loop_NTPase, NACHT_NTPase, Leu-rich_rpt_Cys-con_subtyp	FALSE	FALSE
16	57045448	57045492	NLRC5	ENSG00000140853	ENST00000262510	ENSE00003484614	57045448	57045492	21	2	2			TRUE			IPR041267, IPR041210, IPR032675, IPR027417, IPR007111, IPR006553	NLRP_HD2, NLRC5_atypical_Card, LRR_dom_sf, P-loop_NTPase, NACHT_NTPase, Leu-rich_rpt_Cys-con_subtyp	FALSE	FALSE
16	57046552	57046641	NLRC5	ENSG00000140853	ENST00000262510	ENSE00003659580	57046552	57046641	22	2	2			TRUE			IPR041267, IPR041210, IPR032675, IPR027417, IPR007111, IPR006553	NLRP_HD2, NLRC5_atypical_Card, LRR_dom_sf, P-loop_NTPase, NACHT_NTPase, Leu-rich_rpt_Cys-con_subtyp	FALSE	FALSE
16	57047545	57047628	NLRC5	ENSG00000140853	ENST00000262510	ENSE00003531798	57047545	57047628	23	2	2			TRUE			IPR041267, IPR041210, IPR032675, IPR027417, IPR007111, IPR006553	NLRP_HD2, NLRC5_atypical_Card, LRR_dom_sf, P-loop_NTPase, NACHT_NTPase, Leu-rich_rpt_Cys-con_subtyp	FALSE	FALSE
16	57051538	57051621	NLRC5	ENSG00000140853	ENST00000262510	ENSE00003475553	57051538	57051621	24	2	2			TRUE			IPR041267, IPR041210, IPR032675, IPR027417, IPR007111, IPR006553	NLRP_HD2, NLRC5_atypical_Card, LRR_dom_sf, P-loop_NTPase, NACHT_NTPase, Leu-rich_rpt_Cys-con_subtyp	FALSE	FALSE
16	57054751	57054840	NLRC5	ENSG00000140853	ENST00000262510	ENSE00003611449	57054751	57054840	25	2	2			TRUE			IPR041267, IPR041210, IPR032675, IPR027417, IPR007111, IPR006553	NLRP_HD2, NLRC5_atypical_Card, LRR_dom_sf, P-loop_NTPase, NACHT_NTPase, Leu-rich_rpt_Cys-con_subtyp	FALSE	FALSE
16	57055032	57055094	NLRC5	ENSG00000140853	ENST00000262510	ENSE00003484784	57055032	57055094	26	2	2			TRUE			IPR041267, IPR041210, IPR032675, IPR027417, IPR007111, IPR006553	NLRP_HD2, NLRC5_atypical_Card, LRR_dom_sf, P-loop_NTPase, NACHT_NTPase, Leu-rich_rpt_Cys-con_subtyp	FALSE	FALSE
16	57055433	57055519	NLRC5	ENSG00000140853	ENST00000262510	ENSE00001108788	57055433	57055519	27	2	2			TRUE			IPR041267, IPR041210, IPR032675, IPR027417, IPR007111, IPR006553	NLRP_HD2, NLRC5_atypical_Card, LRR_dom_sf, P-loop_NTPase, NACHT_NTPase, Leu-rich_rpt_Cys-con_subtyp	FALSE	FALSE
16	57058065	57058148	NLRC5	ENSG00000140853	ENST00000262510	ENSE00003621846	57058065	57058148	28	2	2			TRUE			IPR041267, IPR041210, IPR032675, IPR027417, IPR007111, IPR006553	NLRP_HD2, NLRC5_atypical_Card, LRR_dom_sf, P-loop_NTPase, NACHT_NTPase, Leu-rich_rpt_Cys-con_subtyp	FALSE	FALSE
16	57058972	57059061	NLRC5	ENSG00000140853	ENST00000262510	ENSE00003515817	57058972	57059061	29	2	2			TRUE			IPR041267, IPR041210, IPR032675, IPR027417, IPR007111, IPR006553	NLRP_HD2, NLRC5_atypical_Card, LRR_dom_sf, P-loop_NTPase, NACHT_NTPase, Leu-rich_rpt_Cys-con_subtyp	FALSE	FALSE
16	57059467	57059532	NLRC5	ENSG00000140853	ENST00000262510	ENSE00003487526	57059467	57059532	30	2	2			TRUE			IPR041267, IPR041210, IPR032675, IPR027417, IPR007111, IPR006553	NLRP_HD2, NLRC5_atypical_Card, LRR_dom_sf, P-loop_NTPase, NACHT_NTPase, Leu-rich_rpt_Cys-con_subtyp	FALSE	FALSE
16	57061448	57061531	NLRC5	ENSG00000140853	ENST00000262510	ENSE00003461782	57061448	57061531	31	2	2			TRUE			IPR041267, IPR041210, IPR032675, IPR027417, IPR007111, IPR006553	NLRP_HD2, NLRC5_atypical_Card, LRR_dom_sf, P-loop_NTPase, NACHT_NTPase, Leu-rich_rpt_Cys-con_subtyp	FALSE	FALSE
16	57061618	57061701	NLRC5	ENSG00000140853	ENST00000262510	ENSE00003534576	57061618	57061701	32	2	2			TRUE			IPR041267, IPR041210, IPR032675, IPR027417, IPR007111, IPR006553	NLRP_HD2, NLRC5_atypical_Card, LRR_dom_sf, P-loop_NTPase, NACHT_NTPase, Leu-rich_rpt_Cys-con_subtyp	FALSE	FALSE
16	57065212	57065298	NLRC5	ENSG00000140853	ENST00000262510	ENSE00003507029	57065212	57065298	33	2	2			TRUE			IPR041267, IPR041210, IPR032675, IPR027417, IPR007111, IPR006553	NLRP_HD2, NLRC5_atypical_Card, LRR_dom_sf, P-loop_NTPase, NACHT_NTPase, Leu-rich_rpt_Cys-con_subtyp	FALSE	FALSE
16	57066534	57066614	NLRC5	ENSG00000140853	ENST00000262510	ENSE00003647083	57066534	57066614	34	2	2			TRUE			IPR041267, IPR041210, IPR032675, IPR027417, IPR007111, IPR006553	NLRP_HD2, NLRC5_atypical_Card, LRR_dom_sf, P-loop_NTPase, NACHT_NTPase, Leu-rich_rpt_Cys-con_subtyp	FALSE	FALSE
16	57067387	57067470	NLRC5	ENSG00000140853	ENST00000262510	ENSE00003569088	57067387	57067470	35	2	2			TRUE			IPR041267, IPR041210, IPR032675, IPR027417, IPR007111, IPR006553	NLRP_HD2, NLRC5_atypical_Card, LRR_dom_sf, P-loop_NTPase, NACHT_NTPase, Leu-rich_rpt_Cys-con_subtyp	FALSE	FALSE
16	57067736	57067828	NLRC5	ENSG00000140853	ENST00000262510	ENSE00003502566	57067736	57067828	36	2	2			TRUE			IPR041267, IPR041210, IPR032675, IPR027417, IPR007111, IPR006553	NLRP_HD2, NLRC5_atypical_Card, LRR_dom_sf, P-loop_NTPase, NACHT_NTPase, Leu-rich_rpt_Cys-con_subtyp	FALSE	FALSE
16	57069836	57069919	NLRC5	ENSG00000140853	ENST00000262510	ENSE00003657084	57069836	57069919	37	2	2			TRUE			IPR041267, IPR041210, IPR032675, IPR027417, IPR007111, IPR006553	NLRP_HD2, NLRC5_atypical_Card, LRR_dom_sf, P-loop_NTPase, NACHT_NTPase, Leu-rich_rpt_Cys-con_subtyp	FALSE	FALSE
16	57070535	57070618	NLRC5	ENSG00000140853	ENST00000262510	ENSE00003663538	57070535	57070618	38	2	2			TRUE			IPR041267, IPR041210, IPR032675, IPR027417, IPR007111, IPR006553	NLRP_HD2, NLRC5_atypical_Card, LRR_dom_sf, P-loop_NTPase, NACHT_NTPase, Leu-rich_rpt_Cys-con_subtyp	FALSE	FALSE
16	57074600	57074683	NLRC5	ENSG00000140853	ENST00000262510	ENSE00003548372	57074600	57074683	39	2	2			TRUE			IPR041267, IPR041210, IPR032675, IPR027417, IPR007111, IPR006553	NLRP_HD2, NLRC5_atypical_Card, LRR_dom_sf, P-loop_NTPase, NACHT_NTPase, Leu-rich_rpt_Cys-con_subtyp	FALSE	FALSE
16	57076819	57076902	NLRC5	ENSG00000140853	ENST00000262510	ENSE00003464349	57076819	57076902	40	2	2			TRUE			IPR041267, IPR041210, IPR032675, IPR027417, IPR007111, IPR006553	NLRP_HD2, NLRC5_atypical_Card, LRR_dom_sf, P-loop_NTPase, NACHT_NTPase, Leu-rich_rpt_Cys-con_subtyp	FALSE	FALSE
16	57077296	57077379	NLRC5	ENSG00000140853	ENST00000262510	ENSE00003669668	57077296	57077379	41	2	2			TRUE			IPR041267, IPR041210, IPR032675, IPR027417, IPR007111, IPR006553	NLRP_HD2, NLRC5_atypical_Card, LRR_dom_sf, P-loop_NTPase, NACHT_NTPase, Leu-rich_rpt_Cys-con_subtyp	FALSE	FALSE
16	57077719	57077802	NLRC5	ENSG00000140853	ENST00000262510	ENSE00003500583	57077719	57077802	42	2	2			TRUE			IPR041267, IPR041210, IPR032675, IPR027417, IPR007111, IPR006553	NLRP_HD2, NLRC5_atypical_Card, LRR_dom_sf, P-loop_NTPase, NACHT_NTPase, Leu-rich_rpt_Cys-con_subtyp	FALSE	FALSE
16	57077943	57078020	NLRC5	ENSG00000140853	ENST00000262510	ENSE00003496177	57077943	57078020	43	2	2			TRUE			IPR041267, IPR041210, IPR032675, IPR027417, IPR007111, IPR006553	NLRP_HD2, NLRC5_atypical_Card, LRR_dom_sf, P-loop_NTPase, NACHT_NTPase, Leu-rich_rpt_Cys-con_subtyp	FALSE	FALSE
16	57079050	57079133	NLRC5	ENSG00000140853	ENST00000262510	ENSE00003676578	57079050	57079133	44	2	2			TRUE			IPR041267, IPR041210, IPR032675, IPR027417, IPR007111, IPR006553	NLRP_HD2, NLRC5_atypical_Card, LRR_dom_sf, P-loop_NTPase, NACHT_NTPase, Leu-rich_rpt_Cys-con_subtyp	FALSE	FALSE
16	57079221	57079292	NLRC5	ENSG00000140853	ENST00000262510	ENSE00003592389	57079221	57079292	45	2	2			TRUE			IPR041267, IPR041210, IPR032675, IPR027417, IPR007111, IPR006553	NLRP_HD2, NLRC5_atypical_Card, LRR_dom_sf, P-loop_NTPase, NACHT_NTPase, Leu-rich_rpt_Cys-con_subtyp	FALSE	FALSE
16	57079546	57079629	NLRC5	ENSG00000140853	ENST00000262510	ENSE00003522350	57079546	57079629	46	2	2			TRUE			IPR041267, IPR041210, IPR032675, IPR027417, IPR007111, IPR006553	NLRP_HD2, NLRC5_atypical_Card, LRR_dom_sf, P-loop_NTPase, NACHT_NTPase, Leu-rich_rpt_Cys-con_subtyp	FALSE	FALSE
16	57081098	57081181	NLRC5	ENSG00000140853	ENST00000262510	ENSE00003682566	57081098	57081181	47	2	2			TRUE			IPR041267, IPR041210, IPR032675, IPR027417, IPR007111, IPR006553	NLRP_HD2, NLRC5_atypical_Card, LRR_dom_sf, P-loop_NTPase, NACHT_NTPase, Leu-rich_rpt_Cys-con_subtyp	FALSE	FALSE
16	57081527	57081610	NLRC5	ENSG00000140853	ENST00000262510	ENSE00003660967	57081527	57081610	48	2	2			TRUE			IPR041267, IPR041210, IPR032675, IPR027417, IPR007111, IPR006553	NLRP_HD2, NLRC5_atypical_Card, LRR_dom_sf, P-loop_NTPase, NACHT_NTPase, Leu-rich_rpt_Cys-con_subtyp	FALSE	FALSE
16	57082417	57082528	NLRC5	ENSG00000140853	ENST00000262510	ENSE00003601644	57082417	57083524	49	2	-1						IPR041267, IPR041210, IPR032675, IPR027417, IPR007111, IPR006553	NLRP_HD2, NLRC5_atypical_Card, LRR_dom_sf, P-loop_NTPase, NACHT_NTPase, Leu-rich_rpt_Cys-con_subtyp	FALSE	FALSE
16	57026423	57027018	NLRC5	ENSG00000140853	ENST00000538110	ENSE00002247372	57026423	57027018	1	0	2						IPR041267, IPR032675	NLRP_HD2, LRR_dom_sf	FALSE	FALSE
16	57055436	57055519	NLRC5	ENSG00000140853	ENST00000538110	ENSE00003570482	57055436	57055519	21	2	2			TRUE			IPR041267, IPR032675, IPR007111	NLRP_HD2, LRR_dom_sf, NACHT_NTPase	FALSE	FALSE
16	57061860	57061933	NLRC5	ENSG00000140853	ENST00000538110	ENSE00003651333	57061860	57061933	27	2	1						IPR041267, IPR032675	NLRP_HD2, LRR_dom_sf	FALSE	FALSE
16	57025687	57027018	NLRC5	ENSG00000140853	ENST00000538805	ENSE00002244234	57025687	57027018	1	2	2						IPR041267, IPR032675, IPR007111	NLRP_HD2, LRR_dom_sf, NACHT_NTPase	FALSE	FALSE
16	57061860	57061992	NLRC5	ENSG00000140853	ENST00000538805	ENSE00002306153	57061860	57062003	28	2	-1						IPR041267, IPR032675, IPR007111	NLRP_HD2, LRR_dom_sf, NACHT_NTPase	FALSE	FALSE
16	57020713	57021007	NLRC5	ENSG00000140853	ENST00000539144	ENSE00002289669	57020713	57021007	1	0	1						IPR041267, IPR041210, IPR032675, IPR027417, IPR007111, IPR006553	NLRP_HD2, NLRC5_atypical_Card, LRR_dom_sf, P-loop_NTPase, NACHT_NTPase, Leu-rich_rpt_Cys-con_subtyp	FALSE	FALSE
16	57082417	57082528	NLRC5	ENSG00000140853	ENST00000539144	ENSE00003617564	57082417	57083519	46	2	-1						IPR041267, IPR041210, IPR032675, IPR027417, IPR007111, IPR006553	NLRP_HD2, NLRC5_atypical_Card, LRR_dom_sf, P-loop_NTPase, NACHT_NTPase, Leu-rich_rpt_Cys-con_subtyp	FALSE	FALSE
16			NLRC5	ENSG00000140853	ENST00000539881	ENSE00002204747	56989485	56989617	1	-1	-1				TRUE
16			NLRC5	ENSG00000140853	ENST00000539881	ENSE00001482473	57017074	57017188	2	-1	-1
16	57028072	57028159	NLRC5	ENSG00000140853	ENST00000539881	ENSE00002259367	57028072	57028203	7	2	-1
16			NLRC5	ENSG00000140853	ENST00000539881	ENSE00003580367	57028302	57028385	8	-1	-1				TRUE
16			NLRC5	ENSG00000140853	ENST00000539881	ENSE00003687668	57029773	57029856	9	-1	-1				TRUE
16			NLRC5	ENSG00000140853	ENST00000539881	ENSE00003628149	57029995	57030084	10	-1	-1				TRUE
16			NLRC5	ENSG00000140853	ENST00000539881	ENSE00003489024	57031404	57031463	11	-1	-1				TRUE
16			NLRC5	ENSG00000140853	ENST00000539881	ENSE00003557269	57033604	57033669	12	-1	-1				TRUE
16			NLRC5	ENSG00000140853	ENST00000539881	ENSE00003589002	57034168	57034251	13	-1	-1				TRUE
16			NLRC5	ENSG00000140853	ENST00000539881	ENSE00002214219	57034512	57034946	14	-1	-1				TRUE
16			NLRC5	ENSG00000140853	ENST00000539881	ENSE00003651448	57036100	57036183	15	-1	-1				TRUE
16			NLRC5	ENSG00000140853	ENST00000539881	ENSE00003640906	57037195	57037284	16	-1	-1				TRUE
16			NLRC5	ENSG00000140853	ENST00000539881	ENSE00003671901	57039781	57039849	17	-1	-1				TRUE
16			NLRC5	ENSG00000140853	ENST00000539881	ENSE00003612219	57040650	57040718	18	-1	-1				TRUE
16			NLRC5	ENSG00000140853	ENST00000539881	ENSE00003536575	57041485	57041574	19	-1	-1				TRUE
16			NLRC5	ENSG00000140853	ENST00000539881	ENSE00003556396	57041982	57042065	20	-1	-1				TRUE
16			NLRC5	ENSG00000140853	ENST00000539881	ENSE00003513402	57043515	57043604	21	-1	-1				TRUE
16			NLRC5	ENSG00000140853	ENST00000539881	ENSE00003550658	57045448	57045492	22	-1	-1				TRUE
16			NLRC5	ENSG00000140853	ENST00000539881	ENSE00003628881	57046552	57046641	23	-1	-1				TRUE
16			NLRC5	ENSG00000140853	ENST00000539881	ENSE00003647136	57047545	57047628	24	-1	-1				TRUE
16			NLRC5	ENSG00000140853	ENST00000539881	ENSE00002302114	57047743	57048354	25	-1	-1
16	57026879	57027018	NLRC5	ENSG00000140853	ENST00000543030	ENSE00002257814	57026879	57027018	1	0	2						IPR032675	LRR_dom_sf	FALSE	FALSE
16	57061860	57061966	NLRC5	ENSG00000140853	ENST00000543030	ENSE00002298373	57061860	57061966	23	2	1						IPR032675	LRR_dom_sf	FALSE	FALSE
16			KATNB1	ENSG00000140854	ENST00000379661	ENSE00001518124	57735770	57735855	1	-1	-1						IPR036322, IPR028021, IPR026962, IPR020472, IPR019775, IPR017986, IPR015943	WD40_repeat_dom_sf, Katanin_C-terminal, Katanin_bsu1, G-protein_beta_WD-40_rep, WD40_repeat_CS, WD40_repeat_dom, WD40/YVTN_repeat-like_dom_sf	FALSE	FALSE
16	57737244	57737283	KATNB1	ENSG00000140854	ENST00000379661	ENSE00003484130	57736978	57737283	2	-1	1						IPR036322, IPR028021, IPR026962, IPR020472, IPR019775, IPR017986, IPR015943	WD40_repeat_dom_sf, Katanin_C-terminal, Katanin_bsu1, G-protein_beta_WD-40_rep, WD40_repeat_CS, WD40_repeat_dom, WD40/YVTN_repeat-like_dom_sf	FALSE	FALSE
16	57741687	57741817	KATNB1	ENSG00000140854	ENST00000379661	ENSE00003467393	57741687	57741817	3	1	0						IPR036322, IPR020472, IPR019775, IPR017986, IPR015943	WD40_repeat_dom_sf, G-protein_beta_WD-40_rep, WD40_repeat_CS, WD40_repeat_dom, WD40/YVTN_repeat-like_dom_sf	FALSE	FALSE
16	57744394	57744511	KATNB1	ENSG00000140854	ENST00000379661	ENSE00003600390	57744394	57744511	4	0	1						IPR036322, IPR020472, IPR019775, IPR017986, IPR015943	WD40_repeat_dom_sf, G-protein_beta_WD-40_rep, WD40_repeat_CS, WD40_repeat_dom, WD40/YVTN_repeat-like_dom_sf	FALSE	FALSE
16	57750827	57750927	KATNB1	ENSG00000140854	ENST00000379661	ENSE00003497203	57750827	57750927	5	1	0						IPR036322, IPR020472, IPR019775, IPR017986, IPR015943	WD40_repeat_dom_sf, G-protein_beta_WD-40_rep, WD40_repeat_CS, WD40_repeat_dom, WD40/YVTN_repeat-like_dom_sf	FALSE	FALSE
16	57751261	57751302	KATNB1	ENSG00000140854	ENST00000379661	ENSE00003520461	57751261	57751302	6	0	0	TRUE					IPR036322, IPR020472, IPR019775, IPR017986, IPR015943	WD40_repeat_dom_sf, G-protein_beta_WD-40_rep, WD40_repeat_CS, WD40_repeat_dom, WD40/YVTN_repeat-like_dom_sf	FALSE	FALSE
16	57751641	57751724	KATNB1	ENSG00000140854	ENST00000379661	ENSE00003607359	57751641	57751724	7	0	0	TRUE					IPR036322, IPR020472, IPR019775, IPR017986, IPR015943	WD40_repeat_dom_sf, G-protein_beta_WD-40_rep, WD40_repeat_CS, WD40_repeat_dom, WD40/YVTN_repeat-like_dom_sf	FALSE	FALSE
16	57751940	57752055	KATNB1	ENSG00000140854	ENST00000379661	ENSE00003791466	57751940	57752055	8	0	2						IPR036322, IPR020472, IPR019775, IPR017986, IPR015943	WD40_repeat_dom_sf, G-protein_beta_WD-40_rep, WD40_repeat_CS, WD40_repeat_dom, WD40/YVTN_repeat-like_dom_sf	FALSE	FALSE
16	57752530	57752601	KATNB1	ENSG00000140854	ENST00000379661	ENSE00001279093	57752530	57752601	9	2	2			TRUE			IPR036322, IPR028021, IPR026962, IPR020472, IPR019775, IPR017986, IPR015943	WD40_repeat_dom_sf, Katanin_C-terminal, Katanin_bsu1, G-protein_beta_WD-40_rep, WD40_repeat_CS, WD40_repeat_dom, WD40/YVTN_repeat-like_dom_sf	FALSE	FALSE
16	57752778	57752928	KATNB1	ENSG00000140854	ENST00000379661	ENSE00000945336	57752778	57752928	10	2	0						IPR036322, IPR028021, IPR026962, IPR020472, IPR019775, IPR017986, IPR015943	WD40_repeat_dom_sf, Katanin_C-terminal, Katanin_bsu1, G-protein_beta_WD-40_rep, WD40_repeat_CS, WD40_repeat_dom, WD40/YVTN_repeat-like_dom_sf	FALSE	FALSE
16	57753077	57753267	KATNB1	ENSG00000140854	ENST00000379661	ENSE00000945337	57753077	57753267	11	0	2						IPR036322, IPR028021, IPR026962, IPR020472, IPR019775, IPR017986, IPR015943	WD40_repeat_dom_sf, Katanin_C-terminal, Katanin_bsu1, G-protein_beta_WD-40_rep, WD40_repeat_CS, WD40_repeat_dom, WD40/YVTN_repeat-like_dom_sf	FALSE	FALSE
16	57753389	57753519	KATNB1	ENSG00000140854	ENST00000379661	ENSE00003680421	57753389	57753519	12	2	1						IPR036322, IPR028021, IPR026962, IPR020472, IPR019775, IPR017986, IPR015943	WD40_repeat_dom_sf, Katanin_C-terminal, Katanin_bsu1, G-protein_beta_WD-40_rep, WD40_repeat_CS, WD40_repeat_dom, WD40/YVTN_repeat-like_dom_sf	FALSE	FALSE
16	57753945	57753995	KATNB1	ENSG00000140854	ENST00000379661	ENSE00003487659	57753945	57753995	13	1	1		TRUE				IPR036322, IPR028021, IPR026962, IPR020472, IPR019775, IPR017986, IPR015943	WD40_repeat_dom_sf, Katanin_C-terminal, Katanin_bsu1, G-protein_beta_WD-40_rep, WD40_repeat_CS, WD40_repeat_dom, WD40/YVTN_repeat-like_dom_sf	FALSE	FALSE
16	57754930	57754997	KATNB1	ENSG00000140854	ENST00000379661	ENSE00003617031	57754930	57754997	14	1	0						IPR036322, IPR028021, IPR026962, IPR020472, IPR019775, IPR017986, IPR015943	WD40_repeat_dom_sf, Katanin_C-terminal, Katanin_bsu1, G-protein_beta_WD-40_rep, WD40_repeat_CS, WD40_repeat_dom, WD40/YVTN_repeat-like_dom_sf	FALSE	FALSE
16	57755119	57755238	KATNB1	ENSG00000140854	ENST00000379661	ENSE00003509091	57755119	57755238	15	0	0	TRUE					IPR036322, IPR028021, IPR026962, IPR020472, IPR019775, IPR017986, IPR015943	WD40_repeat_dom_sf, Katanin_C-terminal, Katanin_bsu1, G-protein_beta_WD-40_rep, WD40_repeat_CS, WD40_repeat_dom, WD40/YVTN_repeat-like_dom_sf	FALSE	FALSE
16	57755345	57755494	KATNB1	ENSG00000140854	ENST00000379661	ENSE00003651138	57755345	57755494	16	0	0	TRUE					IPR036322, IPR028021, IPR026962, IPR020472, IPR019775, IPR017986, IPR015943	WD40_repeat_dom_sf, Katanin_C-terminal, Katanin_bsu1, G-protein_beta_WD-40_rep, WD40_repeat_CS, WD40_repeat_dom, WD40/YVTN_repeat-like_dom_sf	FALSE	FALSE
16	57755841	57755917	KATNB1	ENSG00000140854	ENST00000379661	ENSE00003512890	57755841	57755917	17	0	2						IPR036322, IPR028021, IPR026962, IPR020472, IPR019775, IPR017986, IPR015943	WD40_repeat_dom_sf, Katanin_C-terminal, Katanin_bsu1, G-protein_beta_WD-40_rep, WD40_repeat_CS, WD40_repeat_dom, WD40/YVTN_repeat-like_dom_sf	FALSE	FALSE
16	57755992	57756066	KATNB1	ENSG00000140854	ENST00000379661	ENSE00000945344	57755992	57756066	18	2	2			TRUE			IPR036322, IPR028021, IPR026962, IPR020472, IPR019775, IPR017986, IPR015943	WD40_repeat_dom_sf, Katanin_C-terminal, Katanin_bsu1, G-protein_beta_WD-40_rep, WD40_repeat_CS, WD40_repeat_dom, WD40/YVTN_repeat-like_dom_sf	FALSE	FALSE
16	57756356	57756472	KATNB1	ENSG00000140854	ENST00000379661	ENSE00003554197	57756356	57756472	19	2	2			TRUE			IPR036322, IPR028021, IPR026962, IPR020472, IPR019775, IPR017986, IPR015943	WD40_repeat_dom_sf, Katanin_C-terminal, Katanin_bsu1, G-protein_beta_WD-40_rep, WD40_repeat_CS, WD40_repeat_dom, WD40/YVTN_repeat-like_dom_sf	FALSE	FALSE
16	57756814	57756946	KATNB1	ENSG00000140854	ENST00000379661	ENSE00001518102	57756814	57757244	20	2	-1						IPR036322, IPR028021, IPR026962, IPR020472, IPR019775, IPR017986, IPR015943	WD40_repeat_dom_sf, Katanin_C-terminal, Katanin_bsu1, G-protein_beta_WD-40_rep, WD40_repeat_CS, WD40_repeat_dom, WD40/YVTN_repeat-like_dom_sf	FALSE	FALSE
16			KATNB1	ENSG00000140854	ENST00000562592	ENSE00002588830	57735739	57735855	1	-1	-1				TRUE		IPR036322, IPR020472, IPR019775, IPR017986, IPR015943	WD40_repeat_dom_sf, G-protein_beta_WD-40_rep, WD40_repeat_CS, WD40_repeat_dom, WD40/YVTN_repeat-like_dom_sf	FALSE	FALSE
16			KATNB1	ENSG00000140854	ENST00000562592	ENSE00002628990	57736978	57737063	2	-1	-1				TRUE		IPR036322, IPR020472, IPR019775, IPR017986, IPR015943	WD40_repeat_dom_sf, G-protein_beta_WD-40_rep, WD40_repeat_CS, WD40_repeat_dom, WD40/YVTN_repeat-like_dom_sf	FALSE	FALSE
16	57737244	57737283	KATNB1	ENSG00000140854	ENST00000562592	ENSE00002628024	57737226	57737283	3	-1	1						IPR036322, IPR020472, IPR019775, IPR017986, IPR015943	WD40_repeat_dom_sf, G-protein_beta_WD-40_rep, WD40_repeat_CS, WD40_repeat_dom, WD40/YVTN_repeat-like_dom_sf	FALSE	FALSE
16	57753457	57753519	KATNB1	ENSG00000140854	ENST00000563462	ENSE00002614481	57753457	57753519	1	1	1
16	57755790	57755917	KATNB1	ENSG00000140854	ENST00000563462	ENSE00002581812	57755790	57755917	6	0	2
16	57756814	57756868	KATNB1	ENSG00000140854	ENST00000563462	ENSE00002620006	57756814	57756868	9	2	0
16			KATNB1	ENSG00000140854	ENST00000566726	ENSE00002599322	57735791	57735855	1	-1	-1						IPR036322, IPR020472, IPR019775, IPR017986, IPR015943	WD40_repeat_dom_sf, G-protein_beta_WD-40_rep, WD40_repeat_CS, WD40_repeat_dom, WD40/YVTN_repeat-like_dom_sf	FALSE	FALSE
16	57737016	57737067	KATNB1	ENSG00000140854	ENST00000566726	ENSE00002611794	57736978	57737067	2	-1	1						IPR036322, IPR020472, IPR019775, IPR017986, IPR015943	WD40_repeat_dom_sf, G-protein_beta_WD-40_rep, WD40_repeat_CS, WD40_repeat_dom, WD40/YVTN_repeat-like_dom_sf	FALSE	FALSE
16	57751940	57752036	KATNB1	ENSG00000140854	ENST00000566726	ENSE00002590523	57751940	57752036	8	0	1						IPR036322, IPR020472, IPR019775, IPR017986, IPR015943	WD40_repeat_dom_sf, G-protein_beta_WD-40_rep, WD40_repeat_CS, WD40_repeat_dom, WD40/YVTN_repeat-like_dom_sf	FALSE	FALSE
16			KATNB1	ENSG00000140854	ENST00000566785	ENSE00002577948	57736763	57736878	1	-1	-1						IPR036322, IPR017986, IPR015943	WD40_repeat_dom_sf, WD40_repeat_dom, WD40/YVTN_repeat-like_dom_sf	FALSE	FALSE
16	57744394	57744459	KATNB1	ENSG00000140854	ENST00000566785	ENSE00002580437	57744394	57744459	4	0	0						IPR036322, IPR017986, IPR015943	WD40_repeat_dom_sf, WD40_repeat_dom, WD40/YVTN_repeat-like_dom_sf	FALSE	FALSE
16	57737244	57737283	KATNB1	ENSG00000140854	ENST00000569627	ENSE00002584601	57736973	57737283	1	-1	1						IPR036322, IPR017986, IPR015943	WD40_repeat_dom_sf, WD40_repeat_dom, WD40/YVTN_repeat-like_dom_sf	FALSE	FALSE
16	57751261	57751302	KATNB1	ENSG00000140854	ENST00000569627	ENSE00003534440	57751261	57751302	4	1	1		TRUE				IPR036322, IPR017986, IPR015943	WD40_repeat_dom_sf, WD40_repeat_dom, WD40/YVTN_repeat-like_dom_sf	FALSE	FALSE
16	57751641	57751660	KATNB1	ENSG00000140854	ENST00000569627	ENSE00002617849	57751641	57751660	5	1	0						IPR036322, IPR017986, IPR015943	WD40_repeat_dom_sf, WD40_repeat_dom, WD40/YVTN_repeat-like_dom_sf	FALSE	FALSE
16			KIFC3	ENSG00000140859	ENST00000379655	ENSE00002591430	57802370	57802588	1	-1	-1						IPR036961, IPR027640, IPR027417, IPR027325, IPR019821	Kinesin_motor_dom_sf, Kinesin-like_fam, P-loop_NTPase, KIFC3-like, Kinesin_motor_CS	FALSE	FALSE
16	57798072	57798243	KIFC3	ENSG00000140859	ENST00000379655	ENSE00003586488	57798072	57798282	2	-1	1						IPR036961, IPR027640, IPR027417, IPR027325, IPR019821	Kinesin_motor_dom_sf, Kinesin-like_fam, P-loop_NTPase, KIFC3-like, Kinesin_motor_CS	FALSE	FALSE
16	57794999	57795141	KIFC3	ENSG00000140859	ENST00000379655	ENSE00003785773	57794999	57795141	3	1	0						IPR036961, IPR027640, IPR027417, IPR027325, IPR019821	Kinesin_motor_dom_sf, Kinesin-like_fam, P-loop_NTPase, KIFC3-like, Kinesin_motor_CS	FALSE	FALSE
16	57772223	57772288	KIFC3	ENSG00000140859	ENST00000379655	ENSE00003613234	57772223	57772288	4	0	0	TRUE					IPR036961, IPR027640, IPR027417, IPR027325, IPR019821	Kinesin_motor_dom_sf, Kinesin-like_fam, P-loop_NTPase, KIFC3-like, Kinesin_motor_CS	FALSE	FALSE
16	57771543	57771686	KIFC3	ENSG00000140859	ENST00000379655	ENSE00003497658	57771543	57771686	5	0	0	TRUE					IPR036961, IPR027640, IPR027417, IPR027325, IPR019821	Kinesin_motor_dom_sf, Kinesin-like_fam, P-loop_NTPase, KIFC3-like, Kinesin_motor_CS	FALSE	FALSE
16	57771198	57771437	KIFC3	ENSG00000140859	ENST00000379655	ENSE00000945365	57771198	57771437	6	0	0	TRUE					IPR036961, IPR027640, IPR027417, IPR027325, IPR019821	Kinesin_motor_dom_sf, Kinesin-like_fam, P-loop_NTPase, KIFC3-like, Kinesin_motor_CS	FALSE	FALSE
16	57770527	57770700	KIFC3	ENSG00000140859	ENST00000379655	ENSE00000945366	57770527	57770700	7	0	0	TRUE					IPR036961, IPR027640, IPR027417, IPR027325, IPR019821	Kinesin_motor_dom_sf, Kinesin-like_fam, P-loop_NTPase, KIFC3-like, Kinesin_motor_CS	FALSE	FALSE
16	57769808	57769955	KIFC3	ENSG00000140859	ENST00000379655	ENSE00000945367	57769808	57769955	8	0	1						IPR036961, IPR027640, IPR027417, IPR027325, IPR019821	Kinesin_motor_dom_sf, Kinesin-like_fam, P-loop_NTPase, KIFC3-like, Kinesin_motor_CS	FALSE	FALSE
16	57769595	57769725	KIFC3	ENSG00000140859	ENST00000379655	ENSE00000945368	57769595	57769725	9	1	0						IPR036961, IPR027640, IPR027417, IPR027325, IPR019821	Kinesin_motor_dom_sf, Kinesin-like_fam, P-loop_NTPase, KIFC3-like, Kinesin_motor_CS	FALSE	FALSE
16	57766874	57766985	KIFC3	ENSG00000140859	ENST00000379655	ENSE00000945369	57766874	57766985	10	0	1						IPR036961, IPR027640, IPR027417, IPR027325, IPR019821	Kinesin_motor_dom_sf, Kinesin-like_fam, P-loop_NTPase, KIFC3-like, Kinesin_motor_CS	FALSE	FALSE
16	57765459	57765640	KIFC3	ENSG00000140859	ENST00000379655	ENSE00000945370	57765459	57765640	11	1	0						IPR036961, IPR027640, IPR027417, IPR027325, IPR019821	Kinesin_motor_dom_sf, Kinesin-like_fam, P-loop_NTPase, KIFC3-like, Kinesin_motor_CS	FALSE	FALSE
16	57764143	57764247	KIFC3	ENSG00000140859	ENST00000379655	ENSE00003643657	57764143	57764247	12	0	0	TRUE					IPR036961, IPR027640, IPR027417, IPR027325, IPR019821	Kinesin_motor_dom_sf, Kinesin-like_fam, P-loop_NTPase, KIFC3-like, Kinesin_motor_CS	FALSE	FALSE
16	57762140	57762270	KIFC3	ENSG00000140859	ENST00000379655	ENSE00000945372	57762140	57762270	13	0	2						IPR036961, IPR027640, IPR027417, IPR027325, IPR019821	Kinesin_motor_dom_sf, Kinesin-like_fam, P-loop_NTPase, KIFC3-like, Kinesin_motor_CS	FALSE	FALSE
16	57761413	57761536	KIFC3	ENSG00000140859	ENST00000379655	ENSE00000945373	57761413	57761536	14	2	0						IPR036961, IPR027640, IPR027417, IPR027325, IPR019821	Kinesin_motor_dom_sf, Kinesin-like_fam, P-loop_NTPase, KIFC3-like, Kinesin_motor_CS	FALSE	FALSE
16	57761042	57761171	KIFC3	ENSG00000140859	ENST00000379655	ENSE00003460312	57761042	57761171	15	0	1						IPR036961, IPR027640, IPR027417, IPR027325, IPR019821	Kinesin_motor_dom_sf, Kinesin-like_fam, P-loop_NTPase, KIFC3-like, Kinesin_motor_CS	FALSE	FALSE
16	57760726	57760955	KIFC3	ENSG00000140859	ENST00000379655	ENSE00003577408	57760726	57760955	16	1	0						IPR036961, IPR027640, IPR027417, IPR027325, IPR019821	Kinesin_motor_dom_sf, Kinesin-like_fam, P-loop_NTPase, KIFC3-like, Kinesin_motor_CS	FALSE	FALSE
16	57760282	57760416	KIFC3	ENSG00000140859	ENST00000379655	ENSE00003490193	57760282	57760416	17	0	0	TRUE					IPR036961, IPR027640, IPR027417, IPR027325, IPR019821	Kinesin_motor_dom_sf, Kinesin-like_fam, P-loop_NTPase, KIFC3-like, Kinesin_motor_CS	FALSE	FALSE
16	57759728	57759836	KIFC3	ENSG00000140859	ENST00000379655	ENSE00003472269	57759728	57759836	18	0	1						IPR036961, IPR027640, IPR027417, IPR027325, IPR019821	Kinesin_motor_dom_sf, Kinesin-like_fam, P-loop_NTPase, KIFC3-like, Kinesin_motor_CS	FALSE	FALSE
16	57758884	57758909	KIFC3	ENSG00000140859	ENST00000379655	ENSE00003509414	57758217	57758909	19	1	-1						IPR036961, IPR027640, IPR027417, IPR027325, IPR019821	Kinesin_motor_dom_sf, Kinesin-like_fam, P-loop_NTPase, KIFC3-like, Kinesin_motor_CS	FALSE	FALSE
16			KIFC3	ENSG00000140859	ENST00000421376	ENSE00001781675	57797705	57798017	1	-1	-1				TRUE		IPR036961, IPR027640, IPR027417, IPR027325, IPR019821	Kinesin_motor_dom_sf, Kinesin-like_fam, P-loop_NTPase, KIFC3-like, Kinesin_motor_CS	FALSE	FALSE
16	57771543	57771650	KIFC3	ENSG00000140859	ENST00000421376	ENSE00003482197	57771543	57771686	4	-1	0						IPR036961, IPR027640, IPR027417, IPR027325, IPR019821	Kinesin_motor_dom_sf, Kinesin-like_fam, P-loop_NTPase, KIFC3-like, Kinesin_motor_CS	FALSE	FALSE
16	57759149	57759153	KIFC3	ENSG00000140859	ENST00000421376	ENSE00001749334	57759125	57759153	18	1	-1						IPR036961, IPR027640, IPR027417, IPR027325, IPR019821	Kinesin_motor_dom_sf, Kinesin-like_fam, P-loop_NTPase, KIFC3-like, Kinesin_motor_CS	FALSE	FALSE
16			KIFC3	ENSG00000140859	ENST00000421376	ENSE00002589524	57758428	57758909	19	-1	-1						IPR036961, IPR027640, IPR027417, IPR027325, IPR019821	Kinesin_motor_dom_sf, Kinesin-like_fam, P-loop_NTPase, KIFC3-like, Kinesin_motor_CS	FALSE	FALSE
16			KIFC3	ENSG00000140859	ENST00000445690	ENSE00001928684	57802370	57802491	1	-1	-1						IPR036961, IPR027640, IPR027417, IPR027325, IPR019821	Kinesin_motor_dom_sf, Kinesin-like_fam, P-loop_NTPase, KIFC3-like, Kinesin_motor_CS	FALSE	FALSE
16			KIFC3	ENSG00000140859	ENST00000465878	ENSE00001886672	57797705	57797764	1	-1	-1				TRUE		IPR036961, IPR027640, IPR027417, IPR027325, IPR019821	Kinesin_motor_dom_sf, Kinesin-like_fam, P-loop_NTPase, KIFC3-like, Kinesin_motor_CS	FALSE	FALSE
16			KIFC3	ENSG00000140859	ENST00000465878	ENSE00003580654	57794999	57795141	2	-1	-1				TRUE		IPR036961, IPR027640, IPR027417, IPR027325, IPR019821	Kinesin_motor_dom_sf, Kinesin-like_fam, P-loop_NTPase, KIFC3-like, Kinesin_motor_CS	FALSE	FALSE
16			KIFC3	ENSG00000140859	ENST00000465878	ENSE00001846427	57788575	57788713	3	-1	-1				TRUE		IPR036961, IPR027640, IPR027417, IPR027325, IPR019821	Kinesin_motor_dom_sf, Kinesin-like_fam, P-loop_NTPase, KIFC3-like, Kinesin_motor_CS	FALSE	FALSE
16			KIFC3	ENSG00000140859	ENST00000465878	ENSE00003641438	57772223	57772288	4	-1	-1				TRUE		IPR036961, IPR027640, IPR027417, IPR027325, IPR019821	Kinesin_motor_dom_sf, Kinesin-like_fam, P-loop_NTPase, KIFC3-like, Kinesin_motor_CS	FALSE	FALSE
16			KIFC3	ENSG00000140859	ENST00000465878	ENSE00003483212	57758217	57758909	20	-1	-1						IPR036961, IPR027640, IPR027417, IPR027325, IPR019821	Kinesin_motor_dom_sf, Kinesin-like_fam, P-loop_NTPase, KIFC3-like, Kinesin_motor_CS	FALSE	FALSE
16	57774980	57774988	KIFC3	ENSG00000140859	ENST00000540079	ENSE00002314372	57774980	57775119	1	-1	0						IPR036961, IPR027640, IPR027417, IPR027325, IPR019821	Kinesin_motor_dom_sf, Kinesin-like_fam, P-loop_NTPase, KIFC3-like, Kinesin_motor_CS	FALSE	FALSE
16			KIFC3	ENSG00000140859	ENST00000540079	ENSE00002288940	57758459	57758909	18	-1	-1						IPR036961, IPR027640, IPR027417, IPR027325, IPR019821	Kinesin_motor_dom_sf, Kinesin-like_fam, P-loop_NTPase, KIFC3-like, Kinesin_motor_CS	FALSE	FALSE
16	57802986	57803012	KIFC3	ENSG00000140859	ENST00000541240	ENSE00002240032	57802986	57803023	1	-1	0						IPR036961, IPR027640, IPR027417, IPR027325, IPR019821	Kinesin_motor_dom_sf, Kinesin-like_fam, P-loop_NTPase, KIFC3-like, Kinesin_motor_CS	FALSE	FALSE
16	57798072	57798282	KIFC3	ENSG00000140859	ENST00000541240	ENSE00003567114	57798072	57798282	2	0	1						IPR036961, IPR027640, IPR027417, IPR027325, IPR019821	Kinesin_motor_dom_sf, Kinesin-like_fam, P-loop_NTPase, KIFC3-like, Kinesin_motor_CS	FALSE	FALSE
16			KIFC3	ENSG00000140859	ENST00000541240	ENSE00002238664	57758445	57758909	20	-1	-1						IPR036961, IPR027640, IPR027417, IPR027325, IPR019821	Kinesin_motor_dom_sf, Kinesin-like_fam, P-loop_NTPase, KIFC3-like, Kinesin_motor_CS	FALSE	FALSE
16			KIFC3	ENSG00000140859	ENST00000543930	ENSE00002250453	57781839	57782297	1	-1	-1						IPR036961, IPR027640, IPR027417, IPR027325, IPR019821	Kinesin_motor_dom_sf, Kinesin-like_fam, P-loop_NTPase, KIFC3-like, Kinesin_motor_CS	FALSE	FALSE
16	57764143	57764238	KIFC3	ENSG00000140859	ENST00000543930	ENSE00002320093	57764143	57764238	10	0	0						IPR036961, IPR027640, IPR027417, IPR027325, IPR019821	Kinesin_motor_dom_sf, Kinesin-like_fam, P-loop_NTPase, KIFC3-like, Kinesin_motor_CS	FALSE	FALSE
16			KIFC3	ENSG00000140859	ENST00000543930	ENSE00002262830	57758532	57758909	18	-1	-1						IPR036961, IPR027640, IPR027417, IPR027325, IPR019821	Kinesin_motor_dom_sf, Kinesin-like_fam, P-loop_NTPase, KIFC3-like, Kinesin_motor_CS	FALSE	FALSE
16			KIFC3	ENSG00000140859	ENST00000562903	ENSE00002618861	57781839	57782309	1	-1	-1				TRUE		IPR036961, IPR027640, IPR027417, IPR027325, IPR019821	Kinesin_motor_dom_sf, Kinesin-like_fam, P-loop_NTPase, KIFC3-like, Kinesin_motor_CS	FALSE	FALSE
16			KIFC3	ENSG00000140859	ENST00000562903	ENSE00002590407	57779877	57779951	2	-1	-1				TRUE		IPR036961, IPR027640, IPR027417, IPR027325, IPR019821	Kinesin_motor_dom_sf, Kinesin-like_fam, P-loop_NTPase, KIFC3-like, Kinesin_motor_CS	FALSE	FALSE
16			KIFC3	ENSG00000140859	ENST00000562903	ENSE00002591075	57779361	57779450	3	-1	-1				TRUE		IPR036961, IPR027640, IPR027417, IPR027325, IPR019821	Kinesin_motor_dom_sf, Kinesin-like_fam, P-loop_NTPase, KIFC3-like, Kinesin_motor_CS	FALSE	FALSE
16			KIFC3	ENSG00000140859	ENST00000562903	ENSE00002596427	57776486	57776690	4	-1	-1				TRUE		IPR036961, IPR027640, IPR027417, IPR027325, IPR019821	Kinesin_motor_dom_sf, Kinesin-like_fam, P-loop_NTPase, KIFC3-like, Kinesin_motor_CS	FALSE	FALSE
16			KIFC3	ENSG00000140859	ENST00000562903	ENSE00002589904	57758720	57758909	21	-1	-1						IPR036961, IPR027640, IPR027417, IPR027325, IPR019821	Kinesin_motor_dom_sf, Kinesin-like_fam, P-loop_NTPase, KIFC3-like, Kinesin_motor_CS	FALSE	FALSE
16			KIFC3	ENSG00000140859	ENST00000564136	ENSE00002608364	57781839	57782313	1	-1	-1
16	57761371	57761536	KIFC3	ENSG00000140859	ENST00000564136	ENSE00001832584	57761315	57761536	14	2	-1
16			KIFC3	ENSG00000140859	ENST00000564136	ENSE00003618455	57761042	57761171	15	-1	-1				TRUE
16			KIFC3	ENSG00000140859	ENST00000564136	ENSE00003480848	57760726	57760955	16	-1	-1				TRUE
16			KIFC3	ENSG00000140859	ENST00000564136	ENSE00003594196	57760282	57760416	17	-1	-1				TRUE
16			KIFC3	ENSG00000140859	ENST00000564136	ENSE00003550961	57759728	57759836	18	-1	-1				TRUE
16			KIFC3	ENSG00000140859	ENST00000564136	ENSE00002583396	57758738	57758909	19	-1	-1
16	57764143	57764148	KIFC3	ENSG00000140859	ENST00000565270	ENSE00002629118	57764143	57764389	1	-1	0						IPR036961, IPR027640, IPR027417, IPR027325, IPR019821	Kinesin_motor_dom_sf, Kinesin-like_fam, P-loop_NTPase, KIFC3-like, Kinesin_motor_CS	FALSE	FALSE
16	57759753	57759836	KIFC3	ENSG00000140859	ENST00000565270	ENSE00002578288	57759753	57759836	7	0	0						IPR036961, IPR027640, IPR027417, IPR027325, IPR019821	Kinesin_motor_dom_sf, Kinesin-like_fam, P-loop_NTPase, KIFC3-like, Kinesin_motor_CS	FALSE	FALSE
16	57760726	57760945	KIFC3	ENSG00000140859	ENST00000565397	ENSE00002595429	57760726	57760945	1	2	0						IPR036961, IPR027640, IPR027417, IPR027325	Kinesin_motor_dom_sf, Kinesin-like_fam, P-loop_NTPase, KIFC3-like	FALSE	FALSE
16	57758541	57758909	KIFC3	ENSG00000140859	ENST00000565397	ENSE00002611301	57758320	57758909	2	0	-1						IPR036961, IPR027640, IPR027417, IPR027325	Kinesin_motor_dom_sf, Kinesin-like_fam, P-loop_NTPase, KIFC3-like	FALSE	FALSE
16	77434606	77434695	ADAMTS18	ENSG00000140873	ENST00000282849	ENSE00002253050	77434606	77435034	1	-1	0						IPR041645, IPR036383, IPR024079, IPR013273, IPR010909, IPR010294, IPR002870, IPR001590	ADAM_CR_2, TSP1_rpt_sf, MetalloPept_cat_dom_sf, ADAMTS/ADAMTS-like, PLAC, ADAM_spacer1, Peptidase_M12B_N, Peptidase_M12B	FALSE	FALSE
16	77434418	77434505	ADAMTS18	ENSG00000140873	ENST00000282849	ENSE00002242966	77434418	77434505	2	0	1						IPR041645, IPR036383, IPR024079, IPR013273, IPR010909, IPR010294, IPR002870, IPR001590	ADAM_CR_2, TSP1_rpt_sf, MetalloPept_cat_dom_sf, ADAMTS/ADAMTS-like, PLAC, ADAM_spacer1, Peptidase_M12B_N, Peptidase_M12B	FALSE	FALSE
16	77431295	77431611	ADAMTS18	ENSG00000140873	ENST00000282849	ENSE00003671998	77431295	77431611	3	1	0						IPR041645, IPR036383, IPR024079, IPR013273, IPR010909, IPR010294, IPR002870, IPR001590	ADAM_CR_2, TSP1_rpt_sf, MetalloPept_cat_dom_sf, ADAMTS/ADAMTS-like, PLAC, ADAM_spacer1, Peptidase_M12B_N, Peptidase_M12B	FALSE	FALSE
16	77367441	77367723	ADAMTS18	ENSG00000140873	ENST00000282849	ENSE00002297917	77367441	77367723	4	0	1						IPR041645, IPR036383, IPR024079, IPR013273, IPR010909, IPR010294, IPR002870, IPR001590	ADAM_CR_2, TSP1_rpt_sf, MetalloPept_cat_dom_sf, ADAMTS/ADAMTS-like, PLAC, ADAM_spacer1, Peptidase_M12B_N, Peptidase_M12B	FALSE	FALSE
16	77364188	77364381	ADAMTS18	ENSG00000140873	ENST00000282849	ENSE00003634534	77364188	77364381	5	1	0						IPR041645, IPR036383, IPR024079, IPR013273, IPR010909, IPR010294, IPR002870, IPR001590	ADAM_CR_2, TSP1_rpt_sf, MetalloPept_cat_dom_sf, ADAMTS/ADAMTS-like, PLAC, ADAM_spacer1, Peptidase_M12B_N, Peptidase_M12B	FALSE	FALSE
16	77363802	77363885	ADAMTS18	ENSG00000140873	ENST00000282849	ENSE00003597304	77363802	77363885	6	0	0	TRUE					IPR041645, IPR036383, IPR024079, IPR013273, IPR010909, IPR010294, IPR002870, IPR001590	ADAM_CR_2, TSP1_rpt_sf, MetalloPept_cat_dom_sf, ADAMTS/ADAMTS-like, PLAC, ADAM_spacer1, Peptidase_M12B_N, Peptidase_M12B	FALSE	FALSE
16	77362105	77362264	ADAMTS18	ENSG00000140873	ENST00000282849	ENSE00002305849	77362105	77362264	7	0	1						IPR041645, IPR036383, IPR024079, IPR013273, IPR010909, IPR010294, IPR002870, IPR001590	ADAM_CR_2, TSP1_rpt_sf, MetalloPept_cat_dom_sf, ADAMTS/ADAMTS-like, PLAC, ADAM_spacer1, Peptidase_M12B_N, Peptidase_M12B	FALSE	FALSE
16	77359318	77359423	ADAMTS18	ENSG00000140873	ENST00000282849	ENSE00003524861	77359318	77359423	8	1	2						IPR041645, IPR036383, IPR024079, IPR013273, IPR010909, IPR010294, IPR002870, IPR001590	ADAM_CR_2, TSP1_rpt_sf, MetalloPept_cat_dom_sf, ADAMTS/ADAMTS-like, PLAC, ADAM_spacer1, Peptidase_M12B_N, Peptidase_M12B	FALSE	FALSE
16	77355940	77356077	ADAMTS18	ENSG00000140873	ENST00000282849	ENSE00002213644	77355940	77356077	9	2	2			TRUE			IPR041645, IPR036383, IPR024079, IPR013273, IPR010909, IPR010294, IPR002870, IPR001590	ADAM_CR_2, TSP1_rpt_sf, MetalloPept_cat_dom_sf, ADAMTS/ADAMTS-like, PLAC, ADAM_spacer1, Peptidase_M12B_N, Peptidase_M12B	FALSE	FALSE
16	77353733	77353886	ADAMTS18	ENSG00000140873	ENST00000282849	ENSE00002210053	77353733	77353886	10	2	0						IPR041645, IPR036383, IPR024079, IPR013273, IPR010909, IPR010294, IPR002870, IPR001590	ADAM_CR_2, TSP1_rpt_sf, MetalloPept_cat_dom_sf, ADAMTS/ADAMTS-like, PLAC, ADAM_spacer1, Peptidase_M12B_N, Peptidase_M12B	FALSE	FALSE
16	77341704	77341799	ADAMTS18	ENSG00000140873	ENST00000282849	ENSE00002271287	77341704	77341799	11	0	0	TRUE					IPR041645, IPR036383, IPR024079, IPR013273, IPR010909, IPR010294, IPR002870, IPR001590	ADAM_CR_2, TSP1_rpt_sf, MetalloPept_cat_dom_sf, ADAMTS/ADAMTS-like, PLAC, ADAM_spacer1, Peptidase_M12B_N, Peptidase_M12B	FALSE	FALSE
16	77335756	77335904	ADAMTS18	ENSG00000140873	ENST00000282849	ENSE00002323319	77335756	77335904	12	0	2						IPR041645, IPR036383, IPR024079, IPR013273, IPR010909, IPR010294, IPR002870, IPR001590	ADAM_CR_2, TSP1_rpt_sf, MetalloPept_cat_dom_sf, ADAMTS/ADAMTS-like, PLAC, ADAM_spacer1, Peptidase_M12B_N, Peptidase_M12B	FALSE	FALSE
16	77325866	77326038	ADAMTS18	ENSG00000140873	ENST00000282849	ENSE00002304108	77325866	77326038	13	2	1						IPR041645, IPR036383, IPR024079, IPR013273, IPR010909, IPR010294, IPR002870, IPR001590	ADAM_CR_2, TSP1_rpt_sf, MetalloPept_cat_dom_sf, ADAMTS/ADAMTS-like, PLAC, ADAM_spacer1, Peptidase_M12B_N, Peptidase_M12B	FALSE	FALSE
16	77322336	77322466	ADAMTS18	ENSG00000140873	ENST00000282849	ENSE00002212384	77322336	77322466	14	1	0						IPR041645, IPR036383, IPR024079, IPR013273, IPR010909, IPR010294, IPR002870, IPR001590	ADAM_CR_2, TSP1_rpt_sf, MetalloPept_cat_dom_sf, ADAMTS/ADAMTS-like, PLAC, ADAM_spacer1, Peptidase_M12B_N, Peptidase_M12B	FALSE	FALSE
16	77321079	77321202	ADAMTS18	ENSG00000140873	ENST00000282849	ENSE00002217791	77321079	77321202	15	0	1						IPR041645, IPR036383, IPR024079, IPR013273, IPR010909, IPR010294, IPR002870, IPR001590	ADAM_CR_2, TSP1_rpt_sf, MetalloPept_cat_dom_sf, ADAMTS/ADAMTS-like, PLAC, ADAM_spacer1, Peptidase_M12B_N, Peptidase_M12B	FALSE	FALSE
16	77319849	77320093	ADAMTS18	ENSG00000140873	ENST00000282849	ENSE00003550648	77319849	77320093	16	1	0						IPR041645, IPR036383, IPR024079, IPR013273, IPR010909, IPR010294, IPR002870, IPR001590	ADAM_CR_2, TSP1_rpt_sf, MetalloPept_cat_dom_sf, ADAMTS/ADAMTS-like, PLAC, ADAM_spacer1, Peptidase_M12B_N, Peptidase_M12B	FALSE	FALSE
16	77300263	77300404	ADAMTS18	ENSG00000140873	ENST00000282849	ENSE00002203993	77300263	77300404	17	0	1						IPR041645, IPR036383, IPR024079, IPR013273, IPR010909, IPR010294, IPR002870, IPR001590	ADAM_CR_2, TSP1_rpt_sf, MetalloPept_cat_dom_sf, ADAMTS/ADAMTS-like, PLAC, ADAM_spacer1, Peptidase_M12B_N, Peptidase_M12B	FALSE	FALSE
16	77297289	77297415	ADAMTS18	ENSG00000140873	ENST00000282849	ENSE00002234432	77297289	77297415	18	1	2						IPR041645, IPR036383, IPR024079, IPR013273, IPR010909, IPR010294, IPR002870, IPR001590	ADAM_CR_2, TSP1_rpt_sf, MetalloPept_cat_dom_sf, ADAMTS/ADAMTS-like, PLAC, ADAM_spacer1, Peptidase_M12B_N, Peptidase_M12B	FALSE	FALSE
16	77294923	77295127	ADAMTS18	ENSG00000140873	ENST00000282849	ENSE00002259614	77294923	77295127	19	2	0						IPR041645, IPR036383, IPR024079, IPR013273, IPR010909, IPR010294, IPR002870, IPR001590	ADAM_CR_2, TSP1_rpt_sf, MetalloPept_cat_dom_sf, ADAMTS/ADAMTS-like, PLAC, ADAM_spacer1, Peptidase_M12B_N, Peptidase_M12B	FALSE	FALSE
16	77293076	77293258	ADAMTS18	ENSG00000140873	ENST00000282849	ENSE00002288132	77293076	77293258	20	0	0	TRUE					IPR041645, IPR036383, IPR024079, IPR013273, IPR010909, IPR010294, IPR002870, IPR001590	ADAM_CR_2, TSP1_rpt_sf, MetalloPept_cat_dom_sf, ADAMTS/ADAMTS-like, PLAC, ADAM_spacer1, Peptidase_M12B_N, Peptidase_M12B	FALSE	FALSE
16	77291266	77291478	ADAMTS18	ENSG00000140873	ENST00000282849	ENSE00002320230	77291266	77291478	21	0	0	TRUE					IPR041645, IPR036383, IPR024079, IPR013273, IPR010909, IPR010294, IPR002870, IPR001590	ADAM_CR_2, TSP1_rpt_sf, MetalloPept_cat_dom_sf, ADAMTS/ADAMTS-like, PLAC, ADAM_spacer1, Peptidase_M12B_N, Peptidase_M12B	FALSE	FALSE
16	77289264	77289411	ADAMTS18	ENSG00000140873	ENST00000282849	ENSE00002308246	77289264	77289411	22	0	1						IPR041645, IPR036383, IPR024079, IPR013273, IPR010909, IPR010294, IPR002870, IPR001590	ADAM_CR_2, TSP1_rpt_sf, MetalloPept_cat_dom_sf, ADAMTS/ADAMTS-like, PLAC, ADAM_spacer1, Peptidase_M12B_N, Peptidase_M12B	FALSE	FALSE
16	77283956	77284071	ADAMTS18	ENSG00000140873	ENST00000282849	ENSE00001892625	77282128	77284071	23	1	-1						IPR041645, IPR036383, IPR024079, IPR013273, IPR010909, IPR010294, IPR002870, IPR001590	ADAM_CR_2, TSP1_rpt_sf, MetalloPept_cat_dom_sf, ADAMTS/ADAMTS-like, PLAC, ADAM_spacer1, Peptidase_M12B_N, Peptidase_M12B	FALSE	FALSE
16	77367437	77367723	ADAMTS18	ENSG00000140873	ENST00000449265	ENSE00003652012	77367437	77367723	4	0	2
16	77364339	77364381	ADAMTS18	ENSG00000140873	ENST00000449265	ENSE00003542140	77364188	77364381	5	2	-1
16			ADAMTS18	ENSG00000140873	ENST00000449265	ENSE00003596661	77363802	77363885	6	-1	-1				TRUE
16			ADAMTS18	ENSG00000140873	ENST00000449265	ENSE00003591810	77359318	77359423	7	-1	-1				TRUE
16			ADAMTS18	ENSG00000140873	ENST00000449265	ENSE00002235421	77355951	77356077	8	-1	-1
16	77722583	77722617	NUDT7	ENSG00000140876	ENST00000268533	ENSE00001478137	77722514	77722617	1	-1	2						IPR015797, IPR000086	NUDIX_hydrolase-like_dom_sf, NUDIX_hydrolase_dom	FALSE	FALSE
16	77725431	77725584	NUDT7	ENSG00000140876	ENST00000268533	ENSE00001302871	77725431	77725584	2	2	0						IPR015797, IPR000086	NUDIX_hydrolase-like_dom_sf, NUDIX_hydrolase_dom	FALSE	FALSE
16	77735828	77735986	NUDT7	ENSG00000140876	ENST00000268533	ENSE00000945476	77735828	77735986	3	0	0	TRUE					IPR015797, IPR000086	NUDIX_hydrolase-like_dom_sf, NUDIX_hydrolase_dom	FALSE	FALSE
16	77741582	77741950	NUDT7	ENSG00000140876	ENST00000268533	ENSE00002626155	77741582	77742260	4	0	-1						IPR015797, IPR000086	NUDIX_hydrolase-like_dom_sf, NUDIX_hydrolase_dom	FALSE	FALSE
16	77722583	77722617	NUDT7	ENSG00000140876	ENST00000437314	ENSE00002626444	77722519	77722617	1	-1	2
16	77741582	77741950	NUDT7	ENSG00000140876	ENST00000437314	ENSE00002586276	77741582	77742258	3	0	-1
16	77736650	77736743	NUDT7	ENSG00000140876	ENST00000564085	ENSE00002602095	77736650	77736743	4	0	1						IPR015797, IPR000086	NUDIX_hydrolase-like_dom_sf, NUDIX_hydrolase_dom	FALSE	FALSE
16	77741582	77741652	NUDT7	ENSG00000140876	ENST00000564085	ENSE00002316173	77741582	77741969	5	1	-1						IPR015797, IPR000086	NUDIX_hydrolase-like_dom_sf, NUDIX_hydrolase_dom	FALSE	FALSE
16	77722583	77722617	NUDT7	ENSG00000140876	ENST00000568787	ENSE00002576684	77722516	77722617	1	-1	2						IPR015797, IPR000086	NUDIX_hydrolase-like_dom_sf, NUDIX_hydrolase_dom	FALSE	FALSE
16	77735828	77736001	NUDT7	ENSG00000140876	ENST00000568787	ENSE00002583994	77735828	77736249	3	0	-1						IPR015797, IPR000086	NUDIX_hydrolase-like_dom_sf, NUDIX_hydrolase_dom	FALSE	FALSE
16	77722583	77722617	NUDT7	ENSG00000140876	ENST00000613075	ENSE00003744720	77722492	77722617	1	-1	2
16	77735394	77735507	NUDT7	ENSG00000140876	ENST00000613075	ENSE00003725740	77735394	77735507	3	0	0
16	81096131	81096278	GCSH	ENSG00000140905	ENST00000315467	ENSE00000945534	81096131	81096395	1	-1	1						IPR033753, IPR017453, IPR011053, IPR003016, IPR002930	GCV_H/Fam206, GCV_H_sub, Single_hybrid_motif, 2-oxoA_DH_lipoyl-BS, GCV_H	FALSE	FALSE
16	81090601	81090680	GCSH	ENSG00000140905	ENST00000315467	ENSE00003483947	81090601	81090680	2	1	0						IPR033753, IPR017453, IPR011053, IPR003016, IPR002930	GCV_H/Fam206, GCV_H_sub, Single_hybrid_motif, 2-oxoA_DH_lipoyl-BS, GCV_H	FALSE	FALSE
16	81087601	81087664	GCSH	ENSG00000140905	ENST00000315467	ENSE00003491124	81087601	81087664	3	0	1						IPR033753, IPR017453, IPR011053, IPR003016, IPR002930	GCV_H/Fam206, GCV_H_sub, Single_hybrid_motif, 2-oxoA_DH_lipoyl-BS, GCV_H	FALSE	FALSE
16	81084463	81084594	GCSH	ENSG00000140905	ENST00000315467	ENSE00003629376	81084463	81084594	4	1	1		TRUE				IPR033753, IPR017453, IPR011053, IPR003016, IPR002930	GCV_H/Fam206, GCV_H_sub, Single_hybrid_motif, 2-oxoA_DH_lipoyl-BS, GCV_H	FALSE	FALSE
16	81082866	81082963	GCSH	ENSG00000140905	ENST00000315467	ENSE00001319527	81081945	81082963	5	1	-1						IPR033753, IPR017453, IPR011053, IPR003016, IPR002930	GCV_H/Fam206, GCV_H_sub, Single_hybrid_motif, 2-oxoA_DH_lipoyl-BS, GCV_H	FALSE	FALSE
16	81096131	81096257	GCSH	ENSG00000140905	ENST00000561801	ENSE00002579769	81096131	81096257	1	0	1						IPR033753, IPR011053	GCV_H/Fam206, Single_hybrid_motif	FALSE	FALSE
16	81082866	81082963	GCSH	ENSG00000140905	ENST00000561801	ENSE00002599758	81082820	81082963	3	1	-1						IPR033753, IPR011053	GCV_H/Fam206, Single_hybrid_motif	FALSE	FALSE
16	81096131	81096265	GCSH	ENSG00000140905	ENST00000564386	ENSE00002590416	81096131	81096265	1	1	1
16	81084568	81084594	GCSH	ENSG00000140905	ENST00000564386	ENSE00003494013	81084463	81084594	3	0	-1
16			GCSH	ENSG00000140905	ENST00000564386	ENSE00002605434	81082336	81082963	4	-1	-1
16	81096131	81096278	GCSH	ENSG00000140905	ENST00000564477	ENSE00002617892	81096131	81096318	1	-1	1
16	81091103	81091107	GCSH	ENSG00000140905	ENST00000564477	ENSE00002606942	81090997	81091107	2	1	-1
16			GCSH	ENSG00000140905	ENST00000564477	ENSE00003641530	81090601	81090680	3	-1	-1				TRUE
16			GCSH	ENSG00000140905	ENST00000564477	ENSE00003681118	81087601	81087664	4	-1	-1				TRUE
16			GCSH	ENSG00000140905	ENST00000564477	ENSE00002614069	81084246	81084594	5	-1	-1
16	81096131	81096163	GCSH	ENSG00000140905	ENST00000566566	ENSE00003808434	81096131	81096163	1	1	1						IPR033753, IPR017453, IPR011053, IPR003016, IPR002930	GCV_H/Fam206, GCV_H_sub, Single_hybrid_motif, 2-oxoA_DH_lipoyl-BS, GCV_H	FALSE	FALSE
16	81083934	81083941	GCSH	ENSG00000140905	ENST00000566566	ENSE00003807214	81083763	81083941	5	1	-1						IPR033753, IPR017453, IPR011053, IPR003016, IPR002930	GCV_H/Fam206, GCV_H_sub, Single_hybrid_motif, 2-oxoA_DH_lipoyl-BS, GCV_H	FALSE	FALSE
16	81096131	81096240	GCSH	ENSG00000140905	ENST00000569885	ENSE00002589673	81096131	81096240	1	2	1
16	81082955	81082963	GCSH	ENSG00000140905	ENST00000569885	ENSE00002602675	81082507	81082963	3	0	-1
16	81096131	81096278	GCSH	ENSG00000140905	ENST00000639169	ENSE00003803766	81096131	81096336	1	-1	1						IPR033753, IPR017453, IPR011053, IPR003016, IPR002930	GCV_H/Fam206, GCV_H_sub, Single_hybrid_motif, 2-oxoA_DH_lipoyl-BS, GCV_H	FALSE	FALSE
16	81084398	81084594	GCSH	ENSG00000140905	ENST00000639169	ENSE00003806001	81082408	81084594	4	1	-1						IPR033753, IPR017453, IPR011053, IPR003016, IPR002930	GCV_H/Fam206, GCV_H_sub, Single_hybrid_motif, 2-oxoA_DH_lipoyl-BS, GCV_H	FALSE	FALSE
16	81096131	81096278	GCSH	ENSG00000140905	ENST00000639689	ENSE00003808308	81096131	81096288	1	-1	1
16	81087636	81087664	GCSH	ENSG00000140905	ENST00000639689	ENSE00003802081	81087601	81087664	2	1	-1
16			GCSH	ENSG00000140905	ENST00000639689	ENSE00003810689	81082405	81084594	3	-1	-1
16	81090601	81090668	GCSH	ENSG00000140905	ENST00000640150	ENSE00003810358	81090601	81090668	1	1	0						IPR033753, IPR011053	GCV_H/Fam206, Single_hybrid_motif	FALSE	FALSE
16	81084463	81084534	GCSH	ENSG00000140905	ENST00000640150	ENSE00003810271	81084463	81084534	3	1	1						IPR033753, IPR011053	GCV_H/Fam206, Single_hybrid_motif	FALSE	FALSE
16	81082866	81082963	GCSH	ENSG00000140905	ENST00000640150	ENSE00003809112	81082328	81082963	4	1	-1						IPR033753, IPR011053	GCV_H/Fam206, Single_hybrid_motif	FALSE	FALSE
16			CMTM3	ENSG00000140931	ENST00000361909	ENSE00002628025	66604276	66604555	1	-1	-1				TRUE
16	66604806	66604952	CMTM3	ENSG00000140931	ENST00000361909	ENSE00001517540	66604731	66604952	2	-1	0
16	66608309	66608464	CMTM3	ENSG00000140931	ENST00000361909	ENSE00003533463	66608309	66608464	3	0	0	TRUE
16	66609435	66609530	CMTM3	ENSG00000140931	ENST00000361909	ENSE00000945627	66609435	66609530	4	0	0	TRUE
16	66609883	66610003	CMTM3	ENSG00000140931	ENST00000361909	ENSE00003461182	66609883	66610003	5	0	1
16	66612609	66612637	CMTM3	ENSG00000140931	ENST00000361909	ENSE00001816300	66612609	66613892	6	1	-1
16			CMTM3	ENSG00000140931	ENST00000424011	ENSE00001638309	66604032	66604482	1	-1	-1
16			CMTM3	ENSG00000140931	ENST00000460097	ENSE00001781001	66604310	66604449	1	-1	-1				TRUE
16	66608420	66608464	CMTM3	ENSG00000140931	ENST00000460097	ENSE00003592382	66608309	66608464	2	-1	0
16			CMTM3	ENSG00000140931	ENST00000562357	ENSE00002234375	66604100	66604449	1	-1	-1
16	66609435	66609498	CMTM3	ENSG00000140931	ENST00000562357	ENSE00002620804	66609435	66609498	4	0	1
16			CMTM3	ENSG00000140931	ENST00000562707	ENSE00002586773	66604157	66604182	1	-1	-1
16	66612609	66612637	CMTM3	ENSG00000140931	ENST00000562707	ENSE00002606719	66612609	66612701	6	1	-1
16			CMTM3	ENSG00000140931	ENST00000563672	ENSE00002618257	66603874	66603909	1	-1	-1
16	66609435	66609480	CMTM3	ENSG00000140931	ENST00000563672	ENSE00002599862	66609435	66609480	4	0	1
16	66604806	66604952	CMTM3	ENSG00000140931	ENST00000564060	ENSE00002596805	66604732	66604952	1	-1	0
16	66612609	66612637	CMTM3	ENSG00000140931	ENST00000564060	ENSE00002602518	66612609	66612934	4	1	-1
16			CMTM3	ENSG00000140931	ENST00000565003	ENSE00002605319	66604895	66604952	1	-1	-1
16	66610850	66610878	CMTM3	ENSG00000140931	ENST00000565003	ENSE00002605084	66610850	66611061	5	1	-1
16			CMTM3	ENSG00000140931	ENST00000565666	ENSE00002580562	66604341	66604555	1	-1	-1
16	66609759	66609857	CMTM3	ENSG00000140931	ENST00000565666	ENSE00002624347	66609759	66610060	4	0	-1
16	66604806	66604929	CMTM3	ENSG00000140931	ENST00000565922	ENSE00002595809	66604732	66604929	1	-1	1
16	66613062	66613117	CMTM3	ENSG00000140931	ENST00000565922	ENSE00002629068	66613062	66613478	2	1	-1
16			CMTM3	ENSG00000140931	ENST00000566121	ENSE00002579978	66605521	66605567	1	-1	-1
16	66612609	66612637	CMTM3	ENSG00000140931	ENST00000566121	ENSE00002588465	66612609	66612760	5	1	-1
16	66604806	66604952	CMTM3	ENSG00000140931	ENST00000566756	ENSE00002626624	66604741	66604952	1	-1	0
16	66609759	66609857	CMTM3	ENSG00000140931	ENST00000566756	ENSE00002594462	66609759	66610003	4	0	-1
16			CMTM3	ENSG00000140931	ENST00000566756	ENSE00002597585	66612609	66613849	5	-1	-1
16	66604806	66604952	CMTM3	ENSG00000140931	ENST00000567572	ENSE00002587833	66604704	66604952	1	-1	0
16	66612609	66612637	CMTM3	ENSG00000140931	ENST00000567572	ENSE00001517518	66612609	66613887	5	1	-1
16			CMTM3	ENSG00000140931	ENST00000568477	ENSE00002600826	66605273	66605426	1	-1	-1
16	66612609	66612637	CMTM3	ENSG00000140931	ENST00000568477	ENSE00002599319	66612609	66612768	5	1	-1
16	66579608	66579892	CMTM2	ENSG00000140932	ENST00000268595	ENSE00001840252	66579463	66579892	1	-1	0
16	66580026	66580184	CMTM2	ENSG00000140932	ENST00000268595	ENSE00000945630	66580026	66580184	2	0	0	TRUE
16	66586997	66587098	CMTM2	ENSG00000140932	ENST00000268595	ENSE00003580305	66586997	66587098	3	0	0	TRUE
16	66587919	66588119	CMTM2	ENSG00000140932	ENST00000268595	ENSE00003598864	66587919	66588275	4	0	-1						IPR008253	Marvel	FALSE	FALSE
16	66579608	66579892	CMTM2	ENSG00000140932	ENST00000379486	ENSE00001140176	66579448	66579892	1	-1	0
16			CDH11	ENSG00000140937	ENST00000268603	ENSE00001822538	65121880	65122063	1	-1	-1						IPR039808, IPR027397, IPR020894, IPR015919, IPR002126	Cadherin, Catenin_binding_dom_sf, Cadherin_CS, Cadherin-like_sf, Cadherin-like_dom	FALSE	FALSE
16	65004642	65004869	CDH11	ENSG00000140937	ENST00000268603	ENSE00003576812	65004642	65005041	3	-1	0						IPR039808, IPR020894, IPR015919	Cadherin, Cadherin_CS, Cadherin-like_sf	FALSE	FALSE
16	64998562	64998856	CDH11	ENSG00000140937	ENST00000268603	ENSE00003510398	64998562	64998856	4	0	1						IPR039808, IPR020894, IPR015919	Cadherin, Cadherin_CS, Cadherin-like_sf	FALSE	FALSE
16	64992915	64993034	CDH11	ENSG00000140937	ENST00000268603	ENSE00003629632	64992915	64993034	5	1	1		TRUE				IPR039808, IPR020894, IPR015919	Cadherin, Cadherin_CS, Cadherin-like_sf	FALSE	FALSE
16	64991768	64991935	CDH11	ENSG00000140937	ENST00000268603	ENSE00000945666	64991768	64991935	6	1	1		TRUE				IPR039808, IPR020894, IPR015919	Cadherin, Cadherin_CS, Cadherin-like_sf	FALSE	FALSE
16	64988157	64988344	CDH11	ENSG00000140937	ENST00000268603	ENSE00000945667	64988157	64988344	7	1	0						IPR039808, IPR020894, IPR015919	Cadherin, Cadherin_CS, Cadherin-like_sf	FALSE	FALSE
16	64982048	64982301	CDH11	ENSG00000140937	ENST00000268603	ENSE00000945668	64982048	64982301	8	0	2						IPR039808, IPR020894, IPR015919	Cadherin, Cadherin_CS, Cadherin-like_sf	FALSE	FALSE
16	64972904	64973040	CDH11	ENSG00000140937	ENST00000268603	ENSE00000945669	64972904	64973040	9	2	1						IPR039808, IPR020894, IPR015919	Cadherin, Cadherin_CS, Cadherin-like_sf	FALSE	FALSE
16	64971931	64972064	CDH11	ENSG00000140937	ENST00000268603	ENSE00003505943	64971931	64972064	10	1	0						IPR039808, IPR020894, IPR015919	Cadherin, Cadherin_CS, Cadherin-like_sf	FALSE	FALSE
16	64971579	64971696	CDH11	ENSG00000140937	ENST00000268603	ENSE00003593314	64971579	64971696	11	0	1						IPR039808, IPR020894, IPR015919	Cadherin, Cadherin_CS, Cadherin-like_sf	FALSE	FALSE
16	64950767	64951018	CDH11	ENSG00000140937	ENST00000268603	ENSE00000945672	64950767	64951018	12	1	1		TRUE				IPR039808, IPR020894, IPR015919	Cadherin, Cadherin_CS, Cadherin-like_sf	FALSE	FALSE
16	64947603	64948099	CDH11	ENSG00000140937	ENST00000268603	ENSE00003654772	64943753	64948099	13	1	-1						IPR039808, IPR027397, IPR020894, IPR015919, IPR002126	Cadherin, Catenin_binding_dom_sf, Cadherin_CS, Cadherin-like_sf, Cadherin-like_dom	FALSE	FALSE
16			CDH11	ENSG00000140937	ENST00000394156	ENSE00001350268	65121880	65122036	1	-1	-1				TRUE		IPR039808, IPR020894, IPR015919	Cadherin, Cadherin_CS, Cadherin-like_sf	FALSE	FALSE
16			CDH11	ENSG00000140937	ENST00000394156	ENSE00001350260	65053804	65053928	2	-1	-1						IPR039808, IPR020894, IPR015919	Cadherin, Cadherin_CS, Cadherin-like_sf	FALSE	FALSE
16	64948609	64948787	CDH11	ENSG00000140937	ENST00000394156	ENSE00000945673	64948609	64948787	13	1	0						IPR039808, IPR020894, IPR015919	Cadherin, Cadherin_CS, Cadherin-like_sf	FALSE	FALSE
16	64948091	64948099	CDH11	ENSG00000140937	ENST00000394156	ENSE00003479323	64943753	64948099	14	0	-1						IPR039808, IPR020894, IPR015919	Cadherin, Cadherin_CS, Cadherin-like_sf	FALSE	FALSE
16			CDH11	ENSG00000140937	ENST00000562712	ENSE00002587923	65059524	65059678	1	-1	-1				TRUE
16	65004709	65004869	CDH11	ENSG00000140937	ENST00000562712	ENSE00002588575	65004709	65005041	3	-1	2
16			CDH11	ENSG00000140937	ENST00000562998	ENSE00002587059	65121880	65122065	1	-1	-1
16	65004660	65004869	CDH11	ENSG00000140937	ENST00000562998	ENSE00002627313	65004660	65005041	2	-1	0
16			CDH11	ENSG00000140937	ENST00000564317	ENSE00002577615	65122294	65122365	1	-1	-1
16	65004673	65004869	CDH11	ENSG00000140937	ENST00000564317	ENSE00002612843	65004673	65005041	3	-1	2
16			CDH11	ENSG00000140937	ENST00000566827	ENSE00002628138	65121880	65121930	1	-1	-1						IPR039808, IPR027397, IPR020894, IPR015919, IPR002126	Cadherin, Catenin_binding_dom_sf, Cadherin_CS, Cadherin-like_sf, Cadherin-like_dom	FALSE	FALSE
16	64998562	64998706	CDH11	ENSG00000140937	ENST00000566827	ENSE00003593356	64998562	64998856	3	-1	1						IPR039808, IPR027397, IPR020894, IPR015919, IPR002126	Cadherin, Catenin_binding_dom_sf, Cadherin_CS, Cadherin-like_sf, Cadherin-like_dom	FALSE	FALSE
16	64947603	64948099	CDH11	ENSG00000140937	ENST00000566827	ENSE00002309406	64947547	64948099	12	1	-1						IPR039808, IPR027397, IPR020894, IPR015919, IPR002126	Cadherin, Catenin_binding_dom_sf, Cadherin_CS, Cadherin-like_sf, Cadherin-like_dom	FALSE	FALSE
16			CDH11	ENSG00000140937	ENST00000567934	ENSE00002578608	65071989	65072260	1	-1	-1						IPR039808, IPR020894, IPR015919	Cadherin, Cadherin_CS, Cadherin-like_sf	FALSE	FALSE
16	64991913	64991935	CDH11	ENSG00000140937	ENST00000567934	ENSE00002623372	64991913	64991935	6	1	0						IPR039808, IPR020894, IPR015919	Cadherin, Cadherin_CS, Cadherin-like_sf	FALSE	FALSE
16	64988148	64988334	CDH11	ENSG00000140937	ENST00000619158	ENSE00003748161	64984696	64988334	1	2	-1						IPR039808, IPR015919	Cadherin, Cadherin-like_sf	FALSE	FALSE
16	67174170	67174464	NOL3	ENSG00000140939	ENST00000268605	ENSE00003606706	67174162	67174464	2	-1	1						IPR011029	DEATH-like_dom_sf	FALSE	FALSE
16	67174621	67174944	NOL3	ENSG00000140939	ENST00000268605	ENSE00003789753	67174621	67174944	3	1	1		TRUE				IPR011029	DEATH-like_dom_sf	FALSE	FALSE
16	67175047	67175054	NOL3	ENSG00000140939	ENST00000268605	ENSE00001747726	67175047	67175735	4	1	-1						IPR011029	DEATH-like_dom_sf	FALSE	FALSE
16			NOL3	ENSG00000140939	ENST00000563439	ENSE00002615048	67170497	67170574	1	-1	-1				TRUE		IPR011029	DEATH-like_dom_sf	FALSE	FALSE
16			NOL3	ENSG00000140939	ENST00000563439	ENSE00002576430	67171152	67171252	2	-1	-1				TRUE		IPR011029	DEATH-like_dom_sf	FALSE	FALSE
16			NOL3	ENSG00000140939	ENST00000563439	ENSE00002584811	67174008	67174046	3	-1	-1						IPR011029	DEATH-like_dom_sf	FALSE	FALSE
16	67174621	67174741	NOL3	ENSG00000140939	ENST00000563439	ENSE00002615055	67174621	67174741	5	1	2						IPR011029	DEATH-like_dom_sf	FALSE	FALSE
16			NOL3	ENSG00000140939	ENST00000564053	ENSE00002617977	67170540	67170574	1	-1	-1						IPR011029	DEATH-like_dom_sf	FALSE	FALSE
16			NOL3	ENSG00000140939	ENST00000564053	ENSE00002312101	67171152	67171457	2	-1	-1				TRUE		IPR011029	DEATH-like_dom_sf	FALSE	FALSE
16	67173869	67174046	NOL3	ENSG00000140939	ENST00000564053	ENSE00003480557	67173862	67174046	3	-1	1						IPR011029	DEATH-like_dom_sf	FALSE	FALSE
16	67174162	67174464	NOL3	ENSG00000140939	ENST00000564053	ENSE00003557137	67174162	67174464	4	1	1		TRUE				IPR011029	DEATH-like_dom_sf	FALSE	FALSE
16	67175047	67175054	NOL3	ENSG00000140939	ENST00000564053	ENSE00002610156	67175047	67175485	6	1	-1						IPR011029	DEATH-like_dom_sf	FALSE	FALSE
16			NOL3	ENSG00000140939	ENST00000564992	ENSE00002594234	67170525	67170574	1	-1	-1						IPR011029	DEATH-like_dom_sf	FALSE	FALSE
16			NOL3	ENSG00000140939	ENST00000565560	ENSE00002590749	67170154	67170201	1	-1	-1						IPR011029	DEATH-like_dom_sf	FALSE	FALSE
16	67174621	67174848	NOL3	ENSG00000140939	ENST00000565560	ENSE00002593729	67174621	67174848	3	1	1						IPR011029	DEATH-like_dom_sf	FALSE	FALSE
16	67173951	67174046	NOL3	ENSG00000140939	ENST00000566871	ENSE00002591131	67173951	67174046	1	1	1		TRUE				IPR011029	DEATH-like_dom_sf	FALSE	FALSE
16	67174162	67174340	NOL3	ENSG00000140939	ENST00000566871	ENSE00002610555	67174162	67174340	2	1	0						IPR011029	DEATH-like_dom_sf	FALSE	FALSE
16	67174621	67174944	NOL3	ENSG00000140939	ENST00000566871	ENSE00003482396	67174621	67174944	3	0	0	TRUE					IPR011029	DEATH-like_dom_sf	FALSE	FALSE
16	67175047	67175097	NOL3	ENSG00000140939	ENST00000566871	ENSE00002628430	67175047	67175199	4	0	-1						IPR011029	DEATH-like_dom_sf	FALSE	FALSE
16			NOL3	ENSG00000140939	ENST00000568146	ENSE00002585545	67174002	67174046	1	-1	-1				TRUE		IPR011029	DEATH-like_dom_sf	FALSE	FALSE
16	67174170	67174454	NOL3	ENSG00000140939	ENST00000568146	ENSE00002577835	67174162	67174454	2	-1	0						IPR011029	DEATH-like_dom_sf	FALSE	FALSE
16	67175047	67175097	NOL3	ENSG00000140939	ENST00000568146	ENSE00002629317	67175047	67175735	4	0	-1						IPR011029	DEATH-like_dom_sf	FALSE	FALSE
16	87392428	87392467	MAP1LC3B	ENSG00000140941	ENST00000268607	ENSE00001317431	87392336	87392467	1	-1	1						IPR029071	Ubiquitin-like_domsf	FALSE	FALSE
16	87398815	87398870	MAP1LC3B	ENSG00000140941	ENST00000268607	ENSE00003495891	87398815	87398870	2	1	0						IPR029071	Ubiquitin-like_domsf	FALSE	FALSE
16	87402175	87402281	MAP1LC3B	ENSG00000140941	ENST00000268607	ENSE00003493083	87402175	87402281	3	0	2						IPR029071	Ubiquitin-like_domsf	FALSE	FALSE
16	87402923	87403097	MAP1LC3B	ENSG00000140941	ENST00000268607	ENSE00003891741	87402923	87404774	4	2	-1						IPR029071	Ubiquitin-like_domsf	FALSE	FALSE
16	87392428	87392467	MAP1LC3B	ENSG00000140941	ENST00000565788	ENSE00002626278	87392334	87392467	1	-1	1						IPR029071	Ubiquitin-like_domsf	FALSE	FALSE
16	87402175	87402306	MAP1LC3B	ENSG00000140941	ENST00000565788	ENSE00002607650	87402175	87402609	3	0	-1						IPR029071	Ubiquitin-like_domsf	FALSE	FALSE
16			MAP1LC3B	ENSG00000140941	ENST00000650688	ENSE00002597167	87383953	87384196	1	-1	-1				TRUE		IPR029071	Ubiquitin-like_domsf	FALSE	FALSE
16	87392428	87392467	MAP1LC3B	ENSG00000140941	ENST00000650688	ENSE00002616834	87391598	87392467	2	-1	1						IPR029071	Ubiquitin-like_domsf	FALSE	FALSE
16	87402923	87403097	MAP1LC3B	ENSG00000140941	ENST00000650688	ENSE00003499459	87402923	87404779	5	2	-1						IPR029071	Ubiquitin-like_domsf	FALSE	FALSE
16			MBTPS1	ENSG00000140943	ENST00000343411	ENSE00001918678	84116735	84116942	1	-1	-1				TRUE		IPR036852, IPR034185, IPR023828, IPR022398, IPR015500	Peptidase_S8/S53_dom_sf, Site-1_peptidase_cat_dom, Peptidase_S8_Ser-AS, Peptidase_S8_His-AS, Peptidase_S8_subtilisin-rel	FALSE	FALSE
16	84101621	84101783	MBTPS1	ENSG00000140943	ENST00000343411	ENSE00002216003	84101621	84102107	2	-1	1						IPR036852, IPR034185, IPR023828, IPR022398, IPR015500	Peptidase_S8/S53_dom_sf, Site-1_peptidase_cat_dom, Peptidase_S8_Ser-AS, Peptidase_S8_His-AS, Peptidase_S8_subtilisin-rel	FALSE	FALSE
16	84099053	84099310	MBTPS1	ENSG00000140943	ENST00000343411	ENSE00002281114	84099053	84099310	3	1	1		TRUE				IPR036852, IPR034185, IPR023828, IPR022398, IPR015500	Peptidase_S8/S53_dom_sf, Site-1_peptidase_cat_dom, Peptidase_S8_Ser-AS, Peptidase_S8_His-AS, Peptidase_S8_subtilisin-rel	FALSE	FALSE
16	84095602	84095805	MBTPS1	ENSG00000140943	ENST00000343411	ENSE00002266120	84095602	84095805	4	1	1		TRUE				IPR036852, IPR034185, IPR023828, IPR022398, IPR015500	Peptidase_S8/S53_dom_sf, Site-1_peptidase_cat_dom, Peptidase_S8_Ser-AS, Peptidase_S8_His-AS, Peptidase_S8_subtilisin-rel	FALSE	FALSE
16	84093711	84093821	MBTPS1	ENSG00000140943	ENST00000343411	ENSE00002284824	84093711	84093821	5	1	1		TRUE				IPR036852, IPR034185, IPR023828, IPR022398, IPR015500	Peptidase_S8/S53_dom_sf, Site-1_peptidase_cat_dom, Peptidase_S8_Ser-AS, Peptidase_S8_His-AS, Peptidase_S8_subtilisin-rel	FALSE	FALSE
16	84093188	84093297	MBTPS1	ENSG00000140943	ENST00000343411	ENSE00003589283	84093188	84093297	6	1	0						IPR036852, IPR034185, IPR023828, IPR022398, IPR015500	Peptidase_S8/S53_dom_sf, Site-1_peptidase_cat_dom, Peptidase_S8_Ser-AS, Peptidase_S8_His-AS, Peptidase_S8_subtilisin-rel	FALSE	FALSE
16	84091732	84091848	MBTPS1	ENSG00000140943	ENST00000343411	ENSE00003533286	84091732	84091848	7	0	0	TRUE					IPR036852, IPR034185, IPR023828, IPR022398, IPR015500	Peptidase_S8/S53_dom_sf, Site-1_peptidase_cat_dom, Peptidase_S8_Ser-AS, Peptidase_S8_His-AS, Peptidase_S8_subtilisin-rel	FALSE	FALSE
16	84090875	84090942	MBTPS1	ENSG00000140943	ENST00000343411	ENSE00003564284	84090875	84090942	8	0	2						IPR036852, IPR034185, IPR023828, IPR022398, IPR015500	Peptidase_S8/S53_dom_sf, Site-1_peptidase_cat_dom, Peptidase_S8_Ser-AS, Peptidase_S8_His-AS, Peptidase_S8_subtilisin-rel	FALSE	FALSE
16	84087358	84087460	MBTPS1	ENSG00000140943	ENST00000343411	ENSE00003519805	84087358	84087460	9	2	0						IPR036852, IPR034185, IPR023828, IPR022398, IPR015500	Peptidase_S8/S53_dom_sf, Site-1_peptidase_cat_dom, Peptidase_S8_Ser-AS, Peptidase_S8_His-AS, Peptidase_S8_subtilisin-rel	FALSE	FALSE
16	84084983	84085134	MBTPS1	ENSG00000140943	ENST00000343411	ENSE00003567133	84084983	84085134	10	0	2						IPR036852, IPR034185, IPR023828, IPR022398, IPR015500	Peptidase_S8/S53_dom_sf, Site-1_peptidase_cat_dom, Peptidase_S8_Ser-AS, Peptidase_S8_His-AS, Peptidase_S8_subtilisin-rel	FALSE	FALSE
16	84081747	84081908	MBTPS1	ENSG00000140943	ENST00000343411	ENSE00003502718	84081747	84081908	11	2	2			TRUE			IPR036852, IPR034185, IPR023828, IPR022398, IPR015500	Peptidase_S8/S53_dom_sf, Site-1_peptidase_cat_dom, Peptidase_S8_Ser-AS, Peptidase_S8_His-AS, Peptidase_S8_subtilisin-rel	FALSE	FALSE
16	84074597	84074741	MBTPS1	ENSG00000140943	ENST00000343411	ENSE00003541264	84074597	84074741	12	2	0						IPR036852, IPR034185, IPR023828, IPR022398, IPR015500	Peptidase_S8/S53_dom_sf, Site-1_peptidase_cat_dom, Peptidase_S8_Ser-AS, Peptidase_S8_His-AS, Peptidase_S8_subtilisin-rel	FALSE	FALSE
16	84070588	84070776	MBTPS1	ENSG00000140943	ENST00000343411	ENSE00003617442	84070588	84070776	13	0	0	TRUE					IPR036852, IPR034185, IPR023828, IPR022398, IPR015500	Peptidase_S8/S53_dom_sf, Site-1_peptidase_cat_dom, Peptidase_S8_Ser-AS, Peptidase_S8_His-AS, Peptidase_S8_subtilisin-rel	FALSE	FALSE
16	84069866	84070038	MBTPS1	ENSG00000140943	ENST00000343411	ENSE00003518868	84069866	84070038	14	0	2						IPR036852, IPR034185, IPR023828, IPR022398, IPR015500	Peptidase_S8/S53_dom_sf, Site-1_peptidase_cat_dom, Peptidase_S8_Ser-AS, Peptidase_S8_His-AS, Peptidase_S8_subtilisin-rel	FALSE	FALSE
16	84068339	84068454	MBTPS1	ENSG00000140943	ENST00000343411	ENSE00003636561	84068339	84068454	15	2	1						IPR036852, IPR034185, IPR023828, IPR022398, IPR015500	Peptidase_S8/S53_dom_sf, Site-1_peptidase_cat_dom, Peptidase_S8_Ser-AS, Peptidase_S8_His-AS, Peptidase_S8_subtilisin-rel	FALSE	FALSE
16	84067667	84067823	MBTPS1	ENSG00000140943	ENST00000343411	ENSE00003491734	84067667	84067823	16	1	2						IPR036852, IPR034185, IPR023828, IPR022398, IPR015500	Peptidase_S8/S53_dom_sf, Site-1_peptidase_cat_dom, Peptidase_S8_Ser-AS, Peptidase_S8_His-AS, Peptidase_S8_subtilisin-rel	FALSE	FALSE
16	84066489	84066613	MBTPS1	ENSG00000140943	ENST00000343411	ENSE00003651284	84066489	84066613	17	2	1						IPR036852, IPR034185, IPR023828, IPR022398, IPR015500	Peptidase_S8/S53_dom_sf, Site-1_peptidase_cat_dom, Peptidase_S8_Ser-AS, Peptidase_S8_His-AS, Peptidase_S8_subtilisin-rel	FALSE	FALSE
16	84065690	84065767	MBTPS1	ENSG00000140943	ENST00000343411	ENSE00003635729	84065690	84065767	18	1	1		TRUE				IPR036852, IPR034185, IPR023828, IPR022398, IPR015500	Peptidase_S8/S53_dom_sf, Site-1_peptidase_cat_dom, Peptidase_S8_Ser-AS, Peptidase_S8_His-AS, Peptidase_S8_subtilisin-rel	FALSE	FALSE
16	84063305	84063445	MBTPS1	ENSG00000140943	ENST00000343411	ENSE00003463128	84063305	84063445	19	1	1		TRUE				IPR036852, IPR034185, IPR023828, IPR022398, IPR015500	Peptidase_S8/S53_dom_sf, Site-1_peptidase_cat_dom, Peptidase_S8_Ser-AS, Peptidase_S8_His-AS, Peptidase_S8_subtilisin-rel	FALSE	FALSE
16	84060682	84060813	MBTPS1	ENSG00000140943	ENST00000343411	ENSE00003683220	84060682	84060813	20	1	1		TRUE				IPR036852, IPR034185, IPR023828, IPR022398, IPR015500	Peptidase_S8/S53_dom_sf, Site-1_peptidase_cat_dom, Peptidase_S8_Ser-AS, Peptidase_S8_His-AS, Peptidase_S8_subtilisin-rel	FALSE	FALSE
16	84059302	84059428	MBTPS1	ENSG00000140943	ENST00000343411	ENSE00003635336	84059302	84059428	21	1	2						IPR036852, IPR034185, IPR023828, IPR022398, IPR015500	Peptidase_S8/S53_dom_sf, Site-1_peptidase_cat_dom, Peptidase_S8_Ser-AS, Peptidase_S8_His-AS, Peptidase_S8_subtilisin-rel	FALSE	FALSE
16	84056005	84056135	MBTPS1	ENSG00000140943	ENST00000343411	ENSE00003462167	84056005	84056135	22	2	1						IPR036852, IPR034185, IPR023828, IPR022398, IPR015500	Peptidase_S8/S53_dom_sf, Site-1_peptidase_cat_dom, Peptidase_S8_Ser-AS, Peptidase_S8_His-AS, Peptidase_S8_subtilisin-rel	FALSE	FALSE
16	84054449	84054645	MBTPS1	ENSG00000140943	ENST00000343411	ENSE00003616795	84053763	84054645	23	1	-1						IPR036852, IPR034185, IPR023828, IPR022398, IPR015500	Peptidase_S8/S53_dom_sf, Site-1_peptidase_cat_dom, Peptidase_S8_Ser-AS, Peptidase_S8_His-AS, Peptidase_S8_subtilisin-rel	FALSE	FALSE
16	84084983	84085026	MBTPS1	ENSG00000140943	ENST00000562788	ENSE00002607968	84084983	84085026	1	0	2
16	84081548	84081908	MBTPS1	ENSG00000140943	ENST00000562788	ENSE00002600949	84081522	84081908	2	2	-1
16	84091732	84091786	MBTPS1	ENSG00000140943	ENST00000563231	ENSE00002606462	84091732	84091786	1	2	0
16	84081891	84081908	MBTPS1	ENSG00000140943	ENST00000563231	ENSE00003600525	84081747	84081908	4	0	-1
16			MBTPS1	ENSG00000140943	ENST00000563231	ENSE00003559930	84074597	84074741	5	-1	-1				TRUE
16			MBTPS1	ENSG00000140943	ENST00000563231	ENSE00002614609	84070764	84070776	6	-1	-1
16			MBTPS1	ENSG00000140943	ENST00000570012	ENSE00002596590	84116735	84116795	1	-1	-1				TRUE		IPR036852	Peptidase_S8/S53_dom_sf	FALSE	FALSE
16			MBTPS1	ENSG00000140943	ENST00000570012	ENSE00002579185	84102066	84102107	2	-1	-1				TRUE		IPR036852	Peptidase_S8/S53_dom_sf	FALSE	FALSE
16	84093188	84093256	MBTPS1	ENSG00000140943	ENST00000570012	ENSE00003633390	84093188	84093297	3	-1	0						IPR036852	Peptidase_S8/S53_dom_sf	FALSE	FALSE
16	84085054	84085134	MBTPS1	ENSG00000140943	ENST00000570012	ENSE00002588692	84085054	84085134	7	0	0						IPR036852	Peptidase_S8/S53_dom_sf	FALSE	FALSE
16	82627058	82627137	CDH13	ENSG00000140945	ENST00000268613	ENSE00002618405	82626965	82627137	1	-1	2						IPR039808, IPR033216, IPR020894, IPR015919, IPR014868	Cadherin, CDH13, Cadherin_CS, Cadherin-like_sf, Cadherin_pro_dom	FALSE	FALSE
16	82639360	82639465	CDH13	ENSG00000140945	ENST00000268613	ENSE00003538830	82639360	82639465	2	2	0						IPR039808, IPR033216, IPR020894, IPR015919, IPR014868	Cadherin, CDH13, Cadherin_CS, Cadherin-like_sf, Cadherin_pro_dom	FALSE	FALSE
16	82858362	82858473	CDH13	ENSG00000140945	ENST00000268613	ENSE00003462150	82858362	82858473	3	0	1						IPR039808, IPR033216, IPR020894, IPR015919, IPR014868	Cadherin, CDH13, Cadherin_CS, Cadherin-like_sf, Cadherin_pro_dom	FALSE	FALSE
16	83032010	83032218	CDH13	ENSG00000140945	ENST00000268613	ENSE00003605534	83032010	83032218	4	1	0						IPR039808, IPR033216, IPR020894, IPR015919, IPR014868	Cadherin, CDH13, Cadherin_CS, Cadherin-like_sf, Cadherin_pro_dom	FALSE	FALSE
16	83125385	83125501	CDH13	ENSG00000140945	ENST00000268613	ENSE00003509460	83125385	83125501	5	0	0	TRUE					IPR039808, IPR033216, IPR020894, IPR015919, IPR014868	Cadherin, CDH13, Cadherin_CS, Cadherin-like_sf, Cadherin_pro_dom	FALSE	FALSE
16	83217345	83217497	CDH13	ENSG00000140945	ENST00000268613	ENSE00003476797	83217345	83217497	6	0	0	TRUE					IPR039808, IPR033216, IPR020894, IPR015919, IPR014868	Cadherin, CDH13, Cadherin_CS, Cadherin-like_sf, Cadherin_pro_dom	FALSE	FALSE
16	83344862	83345006	CDH13	ENSG00000140945	ENST00000268613	ENSE00003619059	83344862	83345006	7	0	1						IPR039808, IPR033216, IPR020894, IPR015919, IPR014868	Cadherin, CDH13, Cadherin_CS, Cadherin-like_sf, Cadherin_pro_dom	FALSE	FALSE
16	83486477	83486655	CDH13	ENSG00000140945	ENST00000268613	ENSE00003537631	83486477	83486655	8	1	0						IPR039808, IPR033216, IPR020894, IPR015919, IPR014868	Cadherin, CDH13, Cadherin_CS, Cadherin-like_sf, Cadherin_pro_dom	FALSE	FALSE
16	83602454	83602594	CDH13	ENSG00000140945	ENST00000268613	ENSE00003478206	83602454	83602594	9	0	0	TRUE					IPR039808, IPR033216, IPR020894, IPR015919, IPR014868	Cadherin, CDH13, Cadherin_CS, Cadherin-like_sf, Cadherin_pro_dom	FALSE	FALSE
16	83670790	83670972	CDH13	ENSG00000140945	ENST00000268613	ENSE00003525857	83670790	83670972	10	0	0	TRUE					IPR039808, IPR033216, IPR020894, IPR015919, IPR014868	Cadherin, CDH13, Cadherin_CS, Cadherin-like_sf, Cadherin_pro_dom	FALSE	FALSE
16	83678208	83678461	CDH13	ENSG00000140945	ENST00000268613	ENSE00003653345	83678208	83678461	11	0	2						IPR039808, IPR033216, IPR020894, IPR015919, IPR014868	Cadherin, CDH13, Cadherin_CS, Cadherin-like_sf, Cadherin_pro_dom	FALSE	FALSE
16	83748108	83748250	CDH13	ENSG00000140945	ENST00000268613	ENSE00003491569	83748108	83748250	12	2	1						IPR039808, IPR033216, IPR020894, IPR015919, IPR014868	Cadherin, CDH13, Cadherin_CS, Cadherin-like_sf, Cadherin_pro_dom	FALSE	FALSE
16	83779968	83780201	CDH13	ENSG00000140945	ENST00000268613	ENSE00003599006	83779968	83780201	13	1	1		TRUE				IPR039808, IPR033216, IPR020894, IPR015919, IPR014868	Cadherin, CDH13, Cadherin_CS, Cadherin-like_sf, Cadherin_pro_dom	FALSE	FALSE
16	83783254	83783472	CDH13	ENSG00000140945	ENST00000268613	ENSE00003529170	83783254	83783472	14	1	1		TRUE				IPR039808, IPR033216, IPR020894, IPR015919, IPR014868	Cadherin, CDH13, Cadherin_CS, Cadherin-like_sf, Cadherin_pro_dom	FALSE	FALSE
16	83795023	83795030	CDH13	ENSG00000140945	ENST00000268613	ENSE00002611498	83795023	83795376	15	1	-1						IPR039808, IPR033216, IPR020894, IPR015919, IPR014868	Cadherin, CDH13, Cadherin_CS, Cadherin-like_sf, Cadherin_pro_dom	FALSE	FALSE
16	82627093	82627137	CDH13	ENSG00000140945	ENST00000428848	ENSE00002593039	82626970	82627137	1	-1	0						IPR039808, IPR033216, IPR015919	Cadherin, CDH13, Cadherin-like_sf	FALSE	FALSE
16	83795023	83795030	CDH13	ENSG00000140945	ENST00000428848	ENSE00002618209	83795023	83795077	13	1	-1						IPR039808, IPR033216, IPR020894, IPR015919, IPR014868	Cadherin, CDH13, Cadherin_CS, Cadherin-like_sf, Cadherin_pro_dom	FALSE	FALSE
16	83180870	83180959	CDH13	ENSG00000140945	ENST00000431540	ENSE00002583065	83180870	83181094	5	0	-1						IPR039808, IPR033216, IPR015919	Cadherin, CDH13, Cadherin-like_sf	FALSE	FALSE
16	83125385	83125386	CDH13	ENSG00000140945	ENST00000539548	ENSE00003676175	83125385	83125501	3	1	-1
16			CDH13	ENSG00000140945	ENST00000539548	ENSE00003672445	83217345	83217497	4	-1	-1				TRUE
16			CDH13	ENSG00000140945	ENST00000539548	ENSE00003479334	83344862	83345006	5	-1	-1				TRUE
16			CDH13	ENSG00000140945	ENST00000539548	ENSE00003588967	83486477	83486655	6	-1	-1				TRUE
16			CDH13	ENSG00000140945	ENST00000539548	ENSE00003548850	83602454	83602594	7	-1	-1				TRUE
16			CDH13	ENSG00000140945	ENST00000539548	ENSE00003659678	83670790	83670972	8	-1	-1				TRUE
16			CDH13	ENSG00000140945	ENST00000539548	ENSE00003632710	83678208	83678461	9	-1	-1				TRUE
16			CDH13	ENSG00000140945	ENST00000539548	ENSE00003568158	83748108	83748250	10	-1	-1				TRUE
16			CDH13	ENSG00000140945	ENST00000539548	ENSE00003664017	83779968	83780201	11	-1	-1				TRUE
16			CDH13	ENSG00000140945	ENST00000539548	ENSE00003676749	83783254	83783472	12	-1	-1				TRUE
16			CDH13	ENSG00000140945	ENST00000539548	ENSE00002576407	83795023	83795173	13	-1	-1
16	83171522	83171566	CDH13	ENSG00000140945	ENST00000565636	ENSE00002627658	83171522	83171571	5	0	-1						IPR039808, IPR033216, IPR015919	Cadherin, CDH13, Cadherin-like_sf	FALSE	FALSE
16			CDH13	ENSG00000140945	ENST00000565636	ENSE00001721659	83180872	83181025	6	-1	-1						IPR039808, IPR033216, IPR015919	Cadherin, CDH13, Cadherin-like_sf	FALSE	FALSE
16	82627093	82627137	CDH13	ENSG00000140945	ENST00000567109	ENSE00002617620	82626969	82627137	1	-1	0						IPR039808, IPR033216, IPR020894, IPR015919, IPR014868	Cadherin, CDH13, Cadherin_CS, Cadherin-like_sf, Cadherin_pro_dom	FALSE	FALSE
16	83795023	83795030	CDH13	ENSG00000140945	ENST00000567109	ENSE00002630405	83795023	83800640	14	1	-1						IPR039808, IPR033216, IPR020894, IPR015919, IPR014868	Cadherin, CDH13, Cadherin_CS, Cadherin-like_sf, Cadherin_pro_dom	FALSE	FALSE
16	82627093	82627137	CDH13	ENSG00000140945	ENST00000567445	ENSE00003509855	82627039	82627137	1	-1	0						IPR039808, IPR033216	Cadherin, CDH13	FALSE	FALSE
16	82858362	82858520	CDH13	ENSG00000140945	ENST00000567445	ENSE00002627269	82858362	82859718	2	0	-1						IPR039808, IPR033216	Cadherin, CDH13	FALSE	FALSE
16	82627093	82627137	CDH13	ENSG00000140945	ENST00000569144	ENSE00002584313	82626966	82627137	1	-1	0
16	82884185	82884198	CDH13	ENSG00000140945	ENST00000569144	ENSE00002591349	82884185	82884264	3	1	-1
16			CDH13	ENSG00000140945	ENST00000569144	ENSE00002585055	82884418	82884501	4	-1	-1				TRUE
16			CDH13	ENSG00000140945	ENST00000569144	ENSE00002614839	83032010	83032144	5	-1	-1
16	87491669	87491827	ZCCHC14	ENSG00000140948	ENST00000268616	ENSE00001826524	87491669	87491854	1	-1	0						IPR042344, IPR037632, IPR036875, IPR036871, IPR013761	ZCCHC14, ZCCH14_SAM, Znf_CCHC_sf, PX_dom_sf, SAM/pointed_sf	FALSE	FALSE
16	87460008	87460131	ZCCHC14	ENSG00000140948	ENST00000268616	ENSE00001121471	87460008	87460131	2	0	1						IPR042344, IPR037632, IPR036875, IPR036871, IPR013761	ZCCHC14, ZCCH14_SAM, Znf_CCHC_sf, PX_dom_sf, SAM/pointed_sf	FALSE	FALSE
16	87433128	87433201	ZCCHC14	ENSG00000140948	ENST00000268616	ENSE00001121463	87433128	87433201	3	1	0						IPR042344, IPR037632, IPR036875, IPR036871, IPR013761	ZCCHC14, ZCCH14_SAM, Znf_CCHC_sf, PX_dom_sf, SAM/pointed_sf	FALSE	FALSE
16	87423810	87423881	ZCCHC14	ENSG00000140948	ENST00000268616	ENSE00001121451	87423810	87423881	4	0	0	TRUE					IPR042344, IPR037632, IPR036875, IPR036871, IPR013761	ZCCHC14, ZCCH14_SAM, Znf_CCHC_sf, PX_dom_sf, SAM/pointed_sf	FALSE	FALSE
16	87420607	87420716	ZCCHC14	ENSG00000140948	ENST00000268616	ENSE00001121440	87420607	87420716	5	0	2						IPR042344, IPR037632, IPR036875, IPR036871, IPR013761	ZCCHC14, ZCCH14_SAM, Znf_CCHC_sf, PX_dom_sf, SAM/pointed_sf	FALSE	FALSE
16	87419783	87419877	ZCCHC14	ENSG00000140948	ENST00000268616	ENSE00001121430	87419783	87419877	6	2	1						IPR042344, IPR037632, IPR036875, IPR036871, IPR013761	ZCCHC14, ZCCH14_SAM, Znf_CCHC_sf, PX_dom_sf, SAM/pointed_sf	FALSE	FALSE
16	87418847	87418901	ZCCHC14	ENSG00000140948	ENST00000268616	ENSE00001121421	87418847	87418901	7	1	2						IPR042344, IPR037632, IPR036875, IPR036871, IPR013761	ZCCHC14, ZCCH14_SAM, Znf_CCHC_sf, PX_dom_sf, SAM/pointed_sf	FALSE	FALSE
16	87417460	87417742	ZCCHC14	ENSG00000140948	ENST00000268616	ENSE00001121416	87417460	87417742	8	2	0						IPR042344, IPR037632, IPR036875, IPR036871, IPR013761	ZCCHC14, ZCCH14_SAM, Znf_CCHC_sf, PX_dom_sf, SAM/pointed_sf	FALSE	FALSE
16	87415276	87415367	ZCCHC14	ENSG00000140948	ENST00000268616	ENSE00001113630	87415276	87415367	9	0	2						IPR042344, IPR037632, IPR036875, IPR036871, IPR013761	ZCCHC14, ZCCH14_SAM, Znf_CCHC_sf, PX_dom_sf, SAM/pointed_sf	FALSE	FALSE
16	87414414	87414541	ZCCHC14	ENSG00000140948	ENST00000268616	ENSE00000945764	87414414	87414541	10	2	1						IPR042344, IPR037632, IPR036875, IPR036871, IPR013761	ZCCHC14, ZCCH14_SAM, Znf_CCHC_sf, PX_dom_sf, SAM/pointed_sf	FALSE	FALSE
16	87413055	87413195	ZCCHC14	ENSG00000140948	ENST00000268616	ENSE00001121393	87413055	87413195	11	1	1		TRUE				IPR042344, IPR037632, IPR036875, IPR036871, IPR013761	ZCCHC14, ZCCH14_SAM, Znf_CCHC_sf, PX_dom_sf, SAM/pointed_sf	FALSE	FALSE
16	87411516	87412976	ZCCHC14	ENSG00000140948	ENST00000268616	ENSE00000945765	87411516	87412976	12	1	1		TRUE				IPR042344, IPR037632, IPR036875, IPR036871, IPR013761	ZCCHC14, ZCCH14_SAM, Znf_CCHC_sf, PX_dom_sf, SAM/pointed_sf	FALSE	FALSE
16	87410280	87410335	ZCCHC14	ENSG00000140948	ENST00000268616	ENSE00000945766	87406246	87410335	13	1	-1						IPR042344, IPR037632, IPR036875, IPR036871, IPR013761	ZCCHC14, ZCCH14_SAM, Znf_CCHC_sf, PX_dom_sf, SAM/pointed_sf	FALSE	FALSE
16	87433128	87433134	ZCCHC14	ENSG00000140948	ENST00000561928	ENSE00002579207	87433128	87433134	1	2	0						IPR042344, IPR037632, IPR036875, IPR036871, IPR013761	ZCCHC14, ZCCH14_SAM, Znf_CCHC_sf, PX_dom_sf, SAM/pointed_sf	FALSE	FALSE
16	87411421	87412976	ZCCHC14	ENSG00000140948	ENST00000561928	ENSE00002594805	87411412	87412976	10	1	-1						IPR042344, IPR037632, IPR036875, IPR036871, IPR013761	ZCCHC14, ZCCH14_SAM, Znf_CCHC_sf, PX_dom_sf, SAM/pointed_sf	FALSE	FALSE
16	87491669	87491859	ZCCHC14	ENSG00000140948	ENST00000568020	ENSE00002618523	87491669	87491859	1	1	0
16	87410280	87410335	ZCCHC14	ENSG00000140948	ENST00000568020	ENSE00002594924	87407678	87410335	13	1	-1
16			ZCCHC14	ENSG00000140948	ENST00000568020	ENSE00002579161	87406257	87407014	14	-1	-1
16	87491669	87492238	ZCCHC14	ENSG00000140948	ENST00000671377	ENSE00003855726	87491669	87493024	1	-1	0						IPR042344, IPR037632, IPR036875, IPR036871, IPR013761	ZCCHC14, ZCCH14_SAM, Znf_CCHC_sf, PX_dom_sf, SAM/pointed_sf	FALSE	FALSE
16	87410280	87410335	ZCCHC14	ENSG00000140948	ENST00000671377	ENSE00003897464	87406248	87410335	13	1	-1						IPR042344, IPR037632, IPR036875, IPR036871, IPR013761	ZCCHC14, ZCCH14_SAM, Znf_CCHC_sf, PX_dom_sf, SAM/pointed_sf	FALSE	FALSE
16			MEAK7	ENSG00000140950	ENST00000343629	ENSE00001514665	84504601	84504659	1	-1	-1				TRUE
16	84497934	84498086	MEAK7	ENSG00000140950	ENST00000343629	ENSE00003692895	84497934	84498111	2	-1	0
16	84495683	84495913	MEAK7	ENSG00000140950	ENST00000343629	ENSE00003642406	84495683	84495913	3	0	0	TRUE
16	84489278	84489422	MEAK7	ENSG00000140950	ENST00000343629	ENSE00003627415	84489278	84489422	4	0	1
16	84486631	84487059	MEAK7	ENSG00000140950	ENST00000343629	ENSE00003486363	84486631	84487059	5	1	1		TRUE
16	84482592	84482710	MEAK7	ENSG00000140950	ENST00000343629	ENSE00003535735	84482592	84482710	6	1	0
16	84480529	84480708	MEAK7	ENSG00000140950	ENST00000343629	ENSE00003690700	84480529	84480708	7	0	0	TRUE
16	84479913	84480026	MEAK7	ENSG00000140950	ENST00000343629	ENSE00001293118	84476355	84480026	8	0	-1
16	84191231	84191648	ADAD2	ENSG00000140955	ENST00000268624	ENSE00001913545	84191138	84191648	1	-1	1						IPR014720	dsRBD_dom	FALSE	FALSE
16	84194006	84194221	ADAD2	ENSG00000140955	ENST00000268624	ENSE00001274524	84194006	84194221	2	1	1		TRUE				IPR014720	dsRBD_dom	FALSE	FALSE
16	84194442	84194582	ADAD2	ENSG00000140955	ENST00000268624	ENSE00003549852	84194442	84194582	3	1	1		TRUE				IPR014720	dsRBD_dom	FALSE	FALSE
16	84194933	84194980	ADAD2	ENSG00000140955	ENST00000268624	ENSE00003470378	84194933	84194980	4	1	1		TRUE				IPR014720	dsRBD_dom	FALSE	FALSE
16	84195069	84195194	ADAD2	ENSG00000140955	ENST00000268624	ENSE00003692159	84195069	84195194	5	1	1		TRUE				IPR014720	dsRBD_dom	FALSE	FALSE
16	84195266	84195446	ADAD2	ENSG00000140955	ENST00000268624	ENSE00001177270	84195266	84195446	6	1	2						IPR014720	dsRBD_dom	FALSE	FALSE
16	84195530	84195697	ADAD2	ENSG00000140955	ENST00000268624	ENSE00003658585	84195530	84195697	7	2	2			TRUE			IPR014720	dsRBD_dom	FALSE	FALSE
16	84195815	84196044	ADAD2	ENSG00000140955	ENST00000268624	ENSE00003689977	84195815	84196044	8	2	1						IPR014720	dsRBD_dom	FALSE	FALSE
16	84196127	84196370	ADAD2	ENSG00000140955	ENST00000268624	ENSE00003478414	84196127	84196370	9	1	2						IPR014720	dsRBD_dom	FALSE	FALSE
16	84196647	84196767	ADAD2	ENSG00000140955	ENST00000268624	ENSE00003477956	84196647	84196767	10	2	0						IPR014720	dsRBD_dom	FALSE	FALSE
16	84196870	84196974	ADAD2	ENSG00000140955	ENST00000268624	ENSE00003904079	84196870	84197166	11	0	-1						IPR014720	dsRBD_dom	FALSE	FALSE
16	84191231	84191648	ADAD2	ENSG00000140955	ENST00000315906	ENSE00001190919	84191157	84191648	1	-1	1						IPR014720	dsRBD_dom	FALSE	FALSE
16	84195296	84195446	ADAD2	ENSG00000140955	ENST00000315906	ENSE00003534095	84195296	84195446	5	1	2						IPR014720	dsRBD_dom	FALSE	FALSE
16	84191457	84191648	ADAD2	ENSG00000140955	ENST00000567685	ENSE00002612996	84191457	84191648	1	1	1						IPR014720	dsRBD_dom	FALSE	FALSE
16	84195815	84195837	ADAD2	ENSG00000140955	ENST00000567685	ENSE00002587299	84195815	84195837	6	2	1						IPR014720	dsRBD_dom	FALSE	FALSE
16			OSGIN1	ENSG00000140961	ENST00000361711	ENSE00003892325	83949067	83949506	1	-1	-1						IPR036188, IPR029731	FAD/NAD-bd_sf, OKL38_fam	FALSE	FALSE
16	83957672	83957738	OSGIN1	ENSG00000140961	ENST00000361711	ENSE00003637052	83957640	83957738	2	-1	1						IPR036188, IPR029731	FAD/NAD-bd_sf, OKL38_fam	FALSE	FALSE
16	83959260	83959396	OSGIN1	ENSG00000140961	ENST00000361711	ENSE00001013991	83959260	83959396	3	1	0						IPR036188, IPR029731	FAD/NAD-bd_sf, OKL38_fam	FALSE	FALSE
16	83960569	83960760	OSGIN1	ENSG00000140961	ENST00000361711	ENSE00000945798	83960569	83960760	4	0	0	TRUE					IPR036188, IPR029731	FAD/NAD-bd_sf, OKL38_fam	FALSE	FALSE
16	83960981	83961072	OSGIN1	ENSG00000140961	ENST00000361711	ENSE00000945799	83960981	83961072	5	0	2						IPR036188, IPR029731	FAD/NAD-bd_sf, OKL38_fam	FALSE	FALSE
16	83965062	83966007	OSGIN1	ENSG00000140961	ENST00000361711	ENSE00002581631	83965062	83966331	6	2	-1						IPR036188, IPR029731	FAD/NAD-bd_sf, OKL38_fam	FALSE	FALSE
16			OSGIN1	ENSG00000140961	ENST00000393306	ENSE00002595999	83953240	83953370	1	-1	-1						IPR036188, IPR029731	FAD/NAD-bd_sf, OKL38_fam	FALSE	FALSE
16	83965062	83966007	OSGIN1	ENSG00000140961	ENST00000393306	ENSE00001391041	83965062	83966332	6	2	-1						IPR036188, IPR029731	FAD/NAD-bd_sf, OKL38_fam	FALSE	FALSE
16			OSGIN1	ENSG00000140961	ENST00000565123	ENSE00002606461	83953239	83953370	1	-1	-1						IPR029731	OKL38_fam	FALSE	FALSE
16	83960981	83961076	OSGIN1	ENSG00000140961	ENST00000565123	ENSE00002602349	83960981	83961253	5	0	-1						IPR029731	OKL38_fam	FALSE	FALSE
16			OSGIN1	ENSG00000140961	ENST00000567707	ENSE00002627817	83956988	83957121	1	-1	-1						IPR029731	OKL38_fam	FALSE	FALSE
16	83960569	83960732	OSGIN1	ENSG00000140961	ENST00000567707	ENSE00002621390	83960569	83960732	4	0	2						IPR029731	OKL38_fam	FALSE	FALSE
16			IRF8	ENSG00000140968	ENST00000268638	ENSE00001371691	85899162	85899223	1	-1	-1						IPR036390, IPR036388, IPR019817, IPR019471, IPR017855, IPR008984	WH_DNA-bd_sf, WH-like_DNA-bd_sf, Interferon_reg_fac_CS, Interferon_reg_factor-3, SMAD-like_dom_sf, SMAD_FHA_dom_sf	FALSE	FALSE
16	85903016	85903189	IRF8	ENSG00000140968	ENST00000268638	ENSE00000945819	85903015	85903189	2	-1	0						IPR036390, IPR036388, IPR019817, IPR019471, IPR017855, IPR008984	WH_DNA-bd_sf, WH-like_DNA-bd_sf, Interferon_reg_fac_CS, Interferon_reg_factor-3, SMAD-like_dom_sf, SMAD_FHA_dom_sf	FALSE	FALSE
16	85908990	85909173	IRF8	ENSG00000140968	ENST00000268638	ENSE00003458525	85908990	85909173	3	0	1						IPR036390, IPR036388, IPR019817, IPR019471, IPR017855, IPR008984	WH_DNA-bd_sf, WH-like_DNA-bd_sf, Interferon_reg_fac_CS, Interferon_reg_factor-3, SMAD-like_dom_sf, SMAD_FHA_dom_sf	FALSE	FALSE
16	85911570	85911658	IRF8	ENSG00000140968	ENST00000268638	ENSE00003583152	85911570	85911658	4	1	0						IPR036390, IPR036388, IPR019817, IPR019471, IPR017855, IPR008984	WH_DNA-bd_sf, WH-like_DNA-bd_sf, Interferon_reg_fac_CS, Interferon_reg_factor-3, SMAD-like_dom_sf, SMAD_FHA_dom_sf	FALSE	FALSE
16	85913131	85913236	IRF8	ENSG00000140968	ENST00000268638	ENSE00000945814	85913131	85913236	5	0	1						IPR036390, IPR036388, IPR019817, IPR019471, IPR017855, IPR008984	WH_DNA-bd_sf, WH-like_DNA-bd_sf, Interferon_reg_fac_CS, Interferon_reg_factor-3, SMAD-like_dom_sf, SMAD_FHA_dom_sf	FALSE	FALSE
16	85914473	85914520	IRF8	ENSG00000140968	ENST00000268638	ENSE00003472826	85914473	85914520	6	1	1		TRUE				IPR036390, IPR036388, IPR019817, IPR019471, IPR017855, IPR008984	WH_DNA-bd_sf, WH-like_DNA-bd_sf, Interferon_reg_fac_CS, Interferon_reg_factor-3, SMAD-like_dom_sf, SMAD_FHA_dom_sf	FALSE	FALSE
16	85918417	85918803	IRF8	ENSG00000140968	ENST00000268638	ENSE00003587093	85918417	85918803	7	1	1		TRUE				IPR036390, IPR036388, IPR019817, IPR019471, IPR017855, IPR008984	WH_DNA-bd_sf, WH-like_DNA-bd_sf, Interferon_reg_fac_CS, Interferon_reg_factor-3, SMAD-like_dom_sf, SMAD_FHA_dom_sf	FALSE	FALSE
16	85920109	85920224	IRF8	ENSG00000140968	ENST00000268638	ENSE00003654863	85920109	85920224	8	1	0						IPR036390, IPR036388, IPR019817, IPR019471, IPR017855, IPR008984	WH_DNA-bd_sf, WH-like_DNA-bd_sf, Interferon_reg_fac_CS, Interferon_reg_factor-3, SMAD-like_dom_sf, SMAD_FHA_dom_sf	FALSE	FALSE
16	85921106	85921282	IRF8	ENSG00000140968	ENST00000268638	ENSE00000945818	85921106	85922606	9	0	-1						IPR036390, IPR036388, IPR019817, IPR019471, IPR017855, IPR008984	WH_DNA-bd_sf, WH-like_DNA-bd_sf, Interferon_reg_fac_CS, Interferon_reg_factor-3, SMAD-like_dom_sf, SMAD_FHA_dom_sf	FALSE	FALSE
16			IRF8	ENSG00000140968	ENST00000562492	ENSE00002623976	85914043	85914171	1	-1	-1				TRUE		IPR019471, IPR017855, IPR008984	Interferon_reg_factor-3, SMAD-like_dom_sf, SMAD_FHA_dom_sf	FALSE	FALSE
16			IRF8	ENSG00000140968	ENST00000562492	ENSE00003476077	85914473	85914520	2	-1	-1				TRUE		IPR019471, IPR017855, IPR008984	Interferon_reg_factor-3, SMAD-like_dom_sf, SMAD_FHA_dom_sf	FALSE	FALSE
16	85918428	85918803	IRF8	ENSG00000140968	ENST00000562492	ENSE00003502203	85918417	85918803	3	-1	1						IPR019471, IPR017855, IPR008984	Interferon_reg_factor-3, SMAD-like_dom_sf, SMAD_FHA_dom_sf	FALSE	FALSE
16	85921106	85921282	IRF8	ENSG00000140968	ENST00000562492	ENSE00002593291	85921106	85921371	5	0	-1						IPR019471, IPR017855, IPR008984	Interferon_reg_factor-3, SMAD-like_dom_sf, SMAD_FHA_dom_sf	FALSE	FALSE
16	85903016	85903189	IRF8	ENSG00000140968	ENST00000563180	ENSE00002611953	85902689	85903189	1	-1	0						IPR036390, IPR036388, IPR019817	WH_DNA-bd_sf, WH-like_DNA-bd_sf, Interferon_reg_fac_CS	FALSE	FALSE
16	85908990	85909196	IRF8	ENSG00000140968	ENST00000563180	ENSE00002586932	85908990	85909882	2	0	-1						IPR036390, IPR036388, IPR019817	WH_DNA-bd_sf, WH-like_DNA-bd_sf, Interferon_reg_fac_CS	FALSE	FALSE
16			IRF8	ENSG00000140968	ENST00000564617	ENSE00002609908	85902815	85902867	1	-1	-1						IPR036390, IPR036388, IPR019817	WH_DNA-bd_sf, WH-like_DNA-bd_sf, Interferon_reg_fac_CS	FALSE	FALSE
16	85913131	85913160	IRF8	ENSG00000140968	ENST00000564617	ENSE00002617966	85913131	85913160	5	0	0						IPR036390, IPR036388, IPR019817	WH_DNA-bd_sf, WH-like_DNA-bd_sf, Interferon_reg_fac_CS	FALSE	FALSE
16			IRF8	ENSG00000140968	ENST00000564803	ENSE00002622110	85902838	85902889	1	-1	-1						IPR036390, IPR036388, IPR019817, IPR019471, IPR017855, IPR008984	WH_DNA-bd_sf, WH-like_DNA-bd_sf, Interferon_reg_fac_CS, Interferon_reg_factor-3, SMAD-like_dom_sf, SMAD_FHA_dom_sf	FALSE	FALSE
16	85918417	85918800	IRF8	ENSG00000140968	ENST00000564803	ENSE00002585093	85918417	85918800	7	1	1						IPR036390, IPR036388, IPR019817, IPR019471, IPR017855, IPR008984	WH_DNA-bd_sf, WH-like_DNA-bd_sf, Interferon_reg_fac_CS, Interferon_reg_factor-3, SMAD-like_dom_sf, SMAD_FHA_dom_sf	FALSE	FALSE
16			IRF8	ENSG00000140968	ENST00000565552	ENSE00002607935	85899163	85899223	1	-1	-1						IPR036390, IPR036388	WH_DNA-bd_sf, WH-like_DNA-bd_sf	FALSE	FALSE
16			IRF8	ENSG00000140968	ENST00000565552	ENSE00002610597	85900928	85901246	2	-1	-1				TRUE		IPR036390, IPR036388	WH_DNA-bd_sf, WH-like_DNA-bd_sf	FALSE	FALSE
16	85903016	85903156	IRF8	ENSG00000140968	ENST00000565552	ENSE00002606972	85903015	85903156	3	-1	0						IPR036390, IPR036388	WH_DNA-bd_sf, WH-like_DNA-bd_sf	FALSE	FALSE
16	85908988	85909173	IRF8	ENSG00000140968	ENST00000566369	ENSE00002581730	85908988	85909173	1	1	1						IPR036390, IPR036388	WH_DNA-bd_sf, WH-like_DNA-bd_sf	FALSE	FALSE
16	85920109	85920224	IRF8	ENSG00000140968	ENST00000566369	ENSE00003607440	85920109	85920224	3	0	2						IPR036390, IPR036388	WH_DNA-bd_sf, WH-like_DNA-bd_sf	FALSE	FALSE
16	85921106	85921172	IRF8	ENSG00000140968	ENST00000566369	ENSE00002627213	85921106	85922296	4	2	-1						IPR036390, IPR036388	WH_DNA-bd_sf, WH-like_DNA-bd_sf	FALSE	FALSE
16			IRF8	ENSG00000140968	ENST00000569607	ENSE00002586970	85914313	85914520	1	-1	-1						IPR019471, IPR017855, IPR008984	Interferon_reg_factor-3, SMAD-like_dom_sf, SMAD_FHA_dom_sf	FALSE	FALSE
16	85921106	85921274	IRF8	ENSG00000140968	ENST00000569607	ENSE00002607077	85921106	85921274	4	0	1						IPR019471, IPR017855, IPR008984	Interferon_reg_factor-3, SMAD-like_dom_sf, SMAD_FHA_dom_sf	FALSE	FALSE
16	668200	668236	RHOT2	ENSG00000140983	ENST00000315082	ENSE00001061957	668132	668236	1	-1	1						IPR027417, IPR021181, IPR020860, IPR018247, IPR013567, IPR013566, IPR011992, IPR002048	P-loop_NTPase, Miro, MIRO_dom, EF_Hand_1_Ca_BS, EF_hand_assoc_2, EF_hand_assoc_1, EF-hand-dom_pair, EF_hand_dom	FALSE	FALSE
16	668353	668411	RHOT2	ENSG00000140983	ENST00000315082	ENSE00003674332	668353	668411	2	1	0						IPR027417, IPR021181, IPR020860, IPR018247, IPR013567, IPR013566, IPR011992, IPR002048	P-loop_NTPase, Miro, MIRO_dom, EF_Hand_1_Ca_BS, EF_hand_assoc_2, EF_hand_assoc_1, EF-hand-dom_pair, EF_hand_dom	FALSE	FALSE
16	668488	668569	RHOT2	ENSG00000140983	ENST00000315082	ENSE00003611261	668488	668569	3	0	1						IPR027417, IPR021181, IPR020860, IPR018247, IPR013567, IPR013566, IPR011992, IPR002048	P-loop_NTPase, Miro, MIRO_dom, EF_Hand_1_Ca_BS, EF_hand_assoc_2, EF_hand_assoc_1, EF-hand-dom_pair, EF_hand_dom	FALSE	FALSE
16	668656	668699	RHOT2	ENSG00000140983	ENST00000315082	ENSE00003465954	668656	668699	4	1	0						IPR027417, IPR021181, IPR020860, IPR018247, IPR013567, IPR013566, IPR011992, IPR002048	P-loop_NTPase, Miro, MIRO_dom, EF_Hand_1_Ca_BS, EF_hand_assoc_2, EF_hand_assoc_1, EF-hand-dom_pair, EF_hand_dom	FALSE	FALSE
16	669553	669606	RHOT2	ENSG00000140983	ENST00000315082	ENSE00003476152	669553	669606	5	0	0	TRUE					IPR027417, IPR021181, IPR020860, IPR018247, IPR013567, IPR013566, IPR011992, IPR002048	P-loop_NTPase, Miro, MIRO_dom, EF_Hand_1_Ca_BS, EF_hand_assoc_2, EF_hand_assoc_1, EF-hand-dom_pair, EF_hand_dom	FALSE	FALSE
16	670123	670175	RHOT2	ENSG00000140983	ENST00000315082	ENSE00003475238	670123	670175	6	0	2						IPR027417, IPR021181, IPR020860, IPR018247, IPR013567, IPR013566, IPR011992, IPR002048	P-loop_NTPase, Miro, MIRO_dom, EF_Hand_1_Ca_BS, EF_hand_assoc_2, EF_hand_assoc_1, EF-hand-dom_pair, EF_hand_dom	FALSE	FALSE
16	670249	670357	RHOT2	ENSG00000140983	ENST00000315082	ENSE00003624813	670249	670357	7	2	0						IPR027417, IPR021181, IPR020860, IPR018247, IPR013567, IPR013566, IPR011992, IPR002048	P-loop_NTPase, Miro, MIRO_dom, EF_Hand_1_Ca_BS, EF_hand_assoc_2, EF_hand_assoc_1, EF-hand-dom_pair, EF_hand_dom	FALSE	FALSE
16	670456	670557	RHOT2	ENSG00000140983	ENST00000315082	ENSE00003479544	670456	670557	8	0	0	TRUE					IPR027417, IPR021181, IPR020860, IPR018247, IPR013567, IPR013566, IPR011992, IPR002048	P-loop_NTPase, Miro, MIRO_dom, EF_Hand_1_Ca_BS, EF_hand_assoc_2, EF_hand_assoc_1, EF-hand-dom_pair, EF_hand_dom	FALSE	FALSE
16	670675	670773	RHOT2	ENSG00000140983	ENST00000315082	ENSE00003489394	670675	670773	9	0	0	TRUE					IPR027417, IPR021181, IPR020860, IPR018247, IPR013567, IPR013566, IPR011992, IPR002048	P-loop_NTPase, Miro, MIRO_dom, EF_Hand_1_Ca_BS, EF_hand_assoc_2, EF_hand_assoc_1, EF-hand-dom_pair, EF_hand_dom	FALSE	FALSE
16	670892	671000	RHOT2	ENSG00000140983	ENST00000315082	ENSE00003541810	670892	671000	10	0	1						IPR027417, IPR021181, IPR020860, IPR018247, IPR013567, IPR013566, IPR011992, IPR002048	P-loop_NTPase, Miro, MIRO_dom, EF_Hand_1_Ca_BS, EF_hand_assoc_2, EF_hand_assoc_1, EF-hand-dom_pair, EF_hand_dom	FALSE	FALSE
16	671083	671203	RHOT2	ENSG00000140983	ENST00000315082	ENSE00003513357	671083	671203	11	1	2						IPR027417, IPR021181, IPR020860, IPR018247, IPR013567, IPR013566, IPR011992, IPR002048	P-loop_NTPase, Miro, MIRO_dom, EF_Hand_1_Ca_BS, EF_hand_assoc_2, EF_hand_assoc_1, EF-hand-dom_pair, EF_hand_dom	FALSE	FALSE
16	671697	671781	RHOT2	ENSG00000140983	ENST00000315082	ENSE00003660815	671697	671781	12	2	0						IPR027417, IPR021181, IPR020860, IPR018247, IPR013567, IPR013566, IPR011992, IPR002048	P-loop_NTPase, Miro, MIRO_dom, EF_Hand_1_Ca_BS, EF_hand_assoc_2, EF_hand_assoc_1, EF-hand-dom_pair, EF_hand_dom	FALSE	FALSE
16	671860	672002	RHOT2	ENSG00000140983	ENST00000315082	ENSE00003621431	671860	672002	13	0	2						IPR027417, IPR021181, IPR020860, IPR018247, IPR013567, IPR013566, IPR011992, IPR002048	P-loop_NTPase, Miro, MIRO_dom, EF_Hand_1_Ca_BS, EF_hand_assoc_2, EF_hand_assoc_1, EF-hand-dom_pair, EF_hand_dom	FALSE	FALSE
16	672084	672181	RHOT2	ENSG00000140983	ENST00000315082	ENSE00003521296	672084	672181	14	2	1						IPR027417, IPR021181, IPR020860, IPR018247, IPR013567, IPR013566, IPR011992, IPR002048	P-loop_NTPase, Miro, MIRO_dom, EF_Hand_1_Ca_BS, EF_hand_assoc_2, EF_hand_assoc_1, EF-hand-dom_pair, EF_hand_dom	FALSE	FALSE
16	672254	672384	RHOT2	ENSG00000140983	ENST00000315082	ENSE00003516002	672254	672384	15	1	0						IPR027417, IPR021181, IPR020860, IPR018247, IPR013567, IPR013566, IPR011992, IPR002048	P-loop_NTPase, Miro, MIRO_dom, EF_Hand_1_Ca_BS, EF_hand_assoc_2, EF_hand_assoc_1, EF-hand-dom_pair, EF_hand_dom	FALSE	FALSE
16	672489	672566	RHOT2	ENSG00000140983	ENST00000315082	ENSE00003608959	672489	672566	16	0	0	TRUE					IPR027417, IPR021181, IPR020860, IPR018247, IPR013567, IPR013566, IPR011992, IPR002048	P-loop_NTPase, Miro, MIRO_dom, EF_Hand_1_Ca_BS, EF_hand_assoc_2, EF_hand_assoc_1, EF-hand-dom_pair, EF_hand_dom	FALSE	FALSE
16	672703	672825	RHOT2	ENSG00000140983	ENST00000315082	ENSE00003631466	672703	672825	17	0	0	TRUE					IPR027417, IPR021181, IPR020860, IPR018247, IPR013567, IPR013566, IPR011992, IPR002048	P-loop_NTPase, Miro, MIRO_dom, EF_Hand_1_Ca_BS, EF_hand_assoc_2, EF_hand_assoc_1, EF-hand-dom_pair, EF_hand_dom	FALSE	FALSE
16	672928	673130	RHOT2	ENSG00000140983	ENST00000315082	ENSE00003597784	672928	673130	18	0	2						IPR027417, IPR021181, IPR020860, IPR018247, IPR013567, IPR013566, IPR011992, IPR002048	P-loop_NTPase, Miro, MIRO_dom, EF_Hand_1_Ca_BS, EF_hand_assoc_2, EF_hand_assoc_1, EF-hand-dom_pair, EF_hand_dom	FALSE	FALSE
16	673480	673606	RHOT2	ENSG00000140983	ENST00000315082	ENSE00003609747	673480	674171	19	2	-1						IPR027417, IPR021181, IPR020860, IPR018247, IPR013567, IPR013566, IPR011992, IPR002048	P-loop_NTPase, Miro, MIRO_dom, EF_Hand_1_Ca_BS, EF_hand_assoc_2, EF_hand_assoc_1, EF-hand-dom_pair, EF_hand_dom	FALSE	FALSE
16	668209	668236	RHOT2	ENSG00000140983	ENST00000561929	ENSE00002582357	668209	668236	1	0	1						IPR027417, IPR020860	P-loop_NTPase, MIRO_dom	FALSE	FALSE
16	670892	670940	RHOT2	ENSG00000140983	ENST00000561929	ENSE00002579042	670892	670940	9	0	1						IPR027417, IPR020860	P-loop_NTPase, MIRO_dom	FALSE	FALSE
16	668200	668236	RHOT2	ENSG00000140983	ENST00000561983	ENSE00002626526	668105	668236	1	-1	1
16	670266	670344	RHOT2	ENSG00000140983	ENST00000561983	ENSE00003512452	670266	670357	7	2	-1
16			RHOT2	ENSG00000140983	ENST00000561983	ENSE00003597748	670456	670557	8	-1	-1				TRUE
16			RHOT2	ENSG00000140983	ENST00000561983	ENSE00002595140	670774	671199	9	-1	-1
16	668200	668236	RHOT2	ENSG00000140983	ENST00000562333	ENSE00002606973	668187	668236	1	-1	1
16			RHOT2	ENSG00000140983	ENST00000562333	ENSE00003626610	670675	670773	9	-1	-1
16			RHOT2	ENSG00000140983	ENST00000562333	ENSE00003686545	670892	671000	10	-1	-1				TRUE
16			RHOT2	ENSG00000140983	ENST00000562333	ENSE00002589185	671115	671203	11	-1	-1				TRUE
16			RHOT2	ENSG00000140983	ENST00000562333	ENSE00003601256	671697	671781	12	-1	-1				TRUE
16			RHOT2	ENSG00000140983	ENST00000562333	ENSE00002624383	671860	671993	13	-1	-1
16	668200	668236	RHOT2	ENSG00000140983	ENST00000563134	ENSE00002620490	668106	668236	1	-1	1						IPR027417, IPR020860, IPR005225	P-loop_NTPase, MIRO_dom, Small_GTP-bd_dom	FALSE	FALSE
16	670892	670993	RHOT2	ENSG00000140983	ENST00000563134	ENSE00002581429	670892	670993	9	0	0						IPR027417, IPR020860, IPR005225	P-loop_NTPase, MIRO_dom, Small_GTP-bd_dom	FALSE	FALSE
16	1954629	1954631	RPL3L	ENSG00000140986	ENST00000268661	ENSE00001363300	1954629	1954689	1	-1	0						IPR019926, IPR009000	Ribosomal_L3_CS, Transl_B-barrel_sf	FALSE	FALSE
16	1953956	1954148	RPL3L	ENSG00000140986	ENST00000268661	ENSE00003657249	1953956	1954148	2	0	1						IPR019926, IPR009000	Ribosomal_L3_CS, Transl_B-barrel_sf	FALSE	FALSE
16	1952874	1953042	RPL3L	ENSG00000140986	ENST00000268661	ENSE00000945934	1952874	1953042	3	1	2						IPR019926, IPR009000	Ribosomal_L3_CS, Transl_B-barrel_sf	FALSE	FALSE
16	1950844	1950979	RPL3L	ENSG00000140986	ENST00000268661	ENSE00000945935	1950844	1950979	4	2	0						IPR019926, IPR009000	Ribosomal_L3_CS, Transl_B-barrel_sf	FALSE	FALSE
16	1947194	1947380	RPL3L	ENSG00000140986	ENST00000268661	ENSE00000945936	1947194	1947380	5	0	1						IPR019926, IPR009000	Ribosomal_L3_CS, Transl_B-barrel_sf	FALSE	FALSE
16	1946938	1947098	RPL3L	ENSG00000140986	ENST00000268661	ENSE00001780983	1946938	1947098	6	1	0						IPR019926, IPR009000	Ribosomal_L3_CS, Transl_B-barrel_sf	FALSE	FALSE
16	1946625	1946726	RPL3L	ENSG00000140986	ENST00000268661	ENSE00000945938	1946625	1946726	7	0	0	TRUE					IPR019926, IPR009000	Ribosomal_L3_CS, Transl_B-barrel_sf	FALSE	FALSE
16	1945835	1945930	RPL3L	ENSG00000140986	ENST00000268661	ENSE00001663704	1945835	1945930	8	0	0	TRUE					IPR019926, IPR009000	Ribosomal_L3_CS, Transl_B-barrel_sf	FALSE	FALSE
16	1945499	1945618	RPL3L	ENSG00000140986	ENST00000268661	ENSE00000945940	1945499	1945618	9	0	0	TRUE					IPR019926, IPR009000	Ribosomal_L3_CS, Transl_B-barrel_sf	FALSE	FALSE
16	1944837	1944893	RPL3L	ENSG00000140986	ENST00000268661	ENSE00001267074	1943974	1944893	10	0	-1						IPR019926, IPR009000	Ribosomal_L3_CS, Transl_B-barrel_sf	FALSE	FALSE
16			RPL3L	ENSG00000140986	ENST00000565426	ENSE00002619112	1957314	1957606	1	-1	-1				TRUE		IPR009000	Transl_B-barrel_sf	FALSE	FALSE
16	1953956	1953995	RPL3L	ENSG00000140986	ENST00000565426	ENSE00003608942	1953956	1954148	2	-1	1						IPR009000	Transl_B-barrel_sf	FALSE	FALSE
16	1952954	1953042	RPL3L	ENSG00000140986	ENST00000565426	ENSE00002616728	1952954	1953042	3	1	0						IPR009000	Transl_B-barrel_sf	FALSE	FALSE
16			ZSCAN32	ENSG00000140987	ENST00000304926	ENSE00001335819	3400974	3401025	1	-1	-1						IPR036236	Znf_C2H2_sf	FALSE	FALSE
16			ZSCAN32	ENSG00000140987	ENST00000304926	ENSE00000945950	3397192	3397787	2	-1	-1				TRUE		IPR036236	Znf_C2H2_sf	FALSE	FALSE
16			ZSCAN32	ENSG00000140987	ENST00000304926	ENSE00003675535	3390423	3390517	3	-1	-1				TRUE		IPR036236	Znf_C2H2_sf	FALSE	FALSE
16	3390010	3390124	ZSCAN32	ENSG00000140987	ENST00000304926	ENSE00001305382	3390010	3390183	4	-1	1						IPR036236	Znf_C2H2_sf	FALSE	FALSE
16	3384459	3384941	ZSCAN32	ENSG00000140987	ENST00000304926	ENSE00003471480	3384459	3384941	5	1	1		TRUE				IPR038269, IPR036236, IPR036051, IPR013087	SCAN_sf, Znf_C2H2_sf, KRAB_dom_sf, Znf_C2H2_type	FALSE	FALSE
16	3382852	3383711	ZSCAN32	ENSG00000140987	ENST00000304926	ENSE00001228145	3382085	3383711	6	1	-1						IPR038269, IPR036236, IPR036051, IPR013087	SCAN_sf, Znf_C2H2_sf, KRAB_dom_sf, Znf_C2H2_type	FALSE	FALSE
16	3397192	3397554	ZSCAN32	ENSG00000140987	ENST00000396846	ENSE00002253096	3397192	3397744	2	-1	0						IPR038269, IPR036236, IPR036051, IPR013087	SCAN_sf, Znf_C2H2_sf, KRAB_dom_sf, Znf_C2H2_type	FALSE	FALSE
16	3397085	3397109	ZSCAN32	ENSG00000140987	ENST00000396846	ENSE00003841836	3397085	3397109	3	0	1						IPR038269, IPR036236, IPR013087	SCAN_sf, Znf_C2H2_sf, Znf_C2H2_type	FALSE	FALSE
16	3396538	3396580	ZSCAN32	ENSG00000140987	ENST00000396846	ENSE00003851019	3396538	3396580	4	1	2						IPR038269, IPR036236, IPR013087	SCAN_sf, Znf_C2H2_sf, Znf_C2H2_type	FALSE	FALSE
16	3396390	3396396	ZSCAN32	ENSG00000140987	ENST00000396846	ENSE00003850636	3396390	3396396	5	2	0						IPR038269, IPR036236, IPR013087	SCAN_sf, Znf_C2H2_sf, Znf_C2H2_type	FALSE	FALSE
16	3395289	3395292	ZSCAN32	ENSG00000140987	ENST00000396846	ENSE00003844482	3395289	3395292	6	0	1						IPR038269, IPR036236, IPR013087	SCAN_sf, Znf_C2H2_sf, Znf_C2H2_type	FALSE	FALSE
16	3395184	3395207	ZSCAN32	ENSG00000140987	ENST00000396846	ENSE00003850171	3395184	3395207	7	1	1		TRUE				IPR038269, IPR036236, IPR013087	SCAN_sf, Znf_C2H2_sf, Znf_C2H2_type	FALSE	FALSE
16	3394559	3394577	ZSCAN32	ENSG00000140987	ENST00000396846	ENSE00003842968	3394559	3394577	8	1	2						IPR038269, IPR036236, IPR013087	SCAN_sf, Znf_C2H2_sf, Znf_C2H2_type	FALSE	FALSE
16	3394116	3394181	ZSCAN32	ENSG00000140987	ENST00000396846	ENSE00003842934	3394116	3394181	9	2	2			TRUE			IPR038269, IPR036236, IPR013087	SCAN_sf, Znf_C2H2_sf, Znf_C2H2_type	FALSE	FALSE
16	3393855	3393859	ZSCAN32	ENSG00000140987	ENST00000396846	ENSE00003847805	3393855	3393859	10	2	1						IPR038269, IPR036236, IPR013087	SCAN_sf, Znf_C2H2_sf, Znf_C2H2_type	FALSE	FALSE
16	3393649	3393691	ZSCAN32	ENSG00000140987	ENST00000396846	ENSE00003845529	3393649	3393691	11	1	2						IPR038269, IPR036236, IPR013087	SCAN_sf, Znf_C2H2_sf, Znf_C2H2_type	FALSE	FALSE
16	3393314	3393360	ZSCAN32	ENSG00000140987	ENST00000396846	ENSE00003847433	3393314	3393360	12	2	1						IPR038269, IPR036236, IPR013087	SCAN_sf, Znf_C2H2_sf, Znf_C2H2_type	FALSE	FALSE
16	3391806	3391853	ZSCAN32	ENSG00000140987	ENST00000396846	ENSE00003850587	3391806	3391853	13	1	1		TRUE				IPR038269, IPR036236, IPR013087	SCAN_sf, Znf_C2H2_sf, Znf_C2H2_type	FALSE	FALSE
16	3389981	3389986	ZSCAN32	ENSG00000140987	ENST00000396846	ENSE00003843963	3389981	3389986	14	1	1		TRUE				IPR038269, IPR036236, IPR013087	SCAN_sf, Znf_C2H2_sf, Znf_C2H2_type	FALSE	FALSE
16	3388888	3388913	ZSCAN32	ENSG00000140987	ENST00000396846	ENSE00003847212	3388888	3388913	15	1	0						IPR038269, IPR036236, IPR013087	SCAN_sf, Znf_C2H2_sf, Znf_C2H2_type	FALSE	FALSE
16	3387163	3387221	ZSCAN32	ENSG00000140987	ENST00000396846	ENSE00003849791	3387163	3387221	16	0	2						IPR038269, IPR036236, IPR013087	SCAN_sf, Znf_C2H2_sf, Znf_C2H2_type	FALSE	FALSE
16	3387057	3387091	ZSCAN32	ENSG00000140987	ENST00000396846	ENSE00003849581	3387057	3387091	17	2	1						IPR038269, IPR036236, IPR013087	SCAN_sf, Znf_C2H2_sf, Znf_C2H2_type	FALSE	FALSE
16	3386046	3386063	ZSCAN32	ENSG00000140987	ENST00000396846	ENSE00003850260	3386046	3386063	18	1	1		TRUE				IPR038269, IPR036236, IPR013087	SCAN_sf, Znf_C2H2_sf, Znf_C2H2_type	FALSE	FALSE
16	3383914	3383946	ZSCAN32	ENSG00000140987	ENST00000396846	ENSE00003850090	3383914	3383946	19	1	1		TRUE				IPR038269, IPR036236, IPR013087	SCAN_sf, Znf_C2H2_sf, Znf_C2H2_type	FALSE	FALSE
16	3383818	3383860	ZSCAN32	ENSG00000140987	ENST00000396846	ENSE00003847053	3383818	3383860	20	1	2						IPR038269, IPR036236, IPR013087	SCAN_sf, Znf_C2H2_sf, Znf_C2H2_type	FALSE	FALSE
16	3383056	3383332	ZSCAN32	ENSG00000140987	ENST00000396846	ENSE00003847435	3383056	3383332	21	2	0						IPR038269, IPR036236, IPR013087	SCAN_sf, Znf_C2H2_sf, Znf_C2H2_type	FALSE	FALSE
16			ZSCAN32	ENSG00000140987	ENST00000396852	ENSE00002270439	3400945	3401004	1	-1	-1						IPR038269, IPR036236, IPR036051, IPR013087	SCAN_sf, Znf_C2H2_sf, KRAB_dom_sf, Znf_C2H2_type	FALSE	FALSE
16	3393649	3393814	ZSCAN32	ENSG00000140987	ENST00000396852	ENSE00003631106	3393649	3393814	3	0	1						IPR038269, IPR036236, IPR036051, IPR013087	SCAN_sf, Znf_C2H2_sf, KRAB_dom_sf, Znf_C2H2_type	FALSE	FALSE
16	3390423	3390517	ZSCAN32	ENSG00000140987	ENST00000396852	ENSE00003558399	3390423	3390517	4	1	0						IPR038269, IPR036236, IPR036051, IPR013087	SCAN_sf, Znf_C2H2_sf, KRAB_dom_sf, Znf_C2H2_type	FALSE	FALSE
16	3390010	3390133	ZSCAN32	ENSG00000140987	ENST00000396852	ENSE00003621036	3390010	3390133	5	0	1						IPR038269, IPR036236, IPR036051, IPR013087	SCAN_sf, Znf_C2H2_sf, KRAB_dom_sf, Znf_C2H2_type	FALSE	FALSE
16			ZSCAN32	ENSG00000140987	ENST00000422427	ENSE00001526494	3400945	3401013	1	-1	-1						IPR036051	KRAB_dom_sf	FALSE	FALSE
16			ZSCAN32	ENSG00000140987	ENST00000422427	ENSE00003516604	3393649	3393814	2	-1	-1						IPR036051	KRAB_dom_sf	FALSE	FALSE
16	3384409	3384941	ZSCAN32	ENSG00000140987	ENST00000422427	ENSE00002275665	3384084	3384941	4	1	-1						IPR036051	KRAB_dom_sf	FALSE	FALSE
16			ZSCAN32	ENSG00000140987	ENST00000439568	ENSE00002281495	3400945	3400994	1	-1	-1				TRUE		IPR036236	Znf_C2H2_sf	FALSE	FALSE
16	3384459	3384825	ZSCAN32	ENSG00000140987	ENST00000439568	ENSE00003634190	3384459	3384941	2	-1	1						IPR036236	Znf_C2H2_sf	FALSE	FALSE
16	3382852	3383711	ZSCAN32	ENSG00000140987	ENST00000439568	ENSE00001292718	3382499	3383711	3	1	-1						IPR036236	Znf_C2H2_sf	FALSE	FALSE
16			ZSCAN32	ENSG00000140987	ENST00000571906	ENSE00002668860	3400945	3400976	1	-1	-1						IPR038269	SCAN_sf	FALSE	FALSE
16	3390423	3390517	ZSCAN32	ENSG00000140987	ENST00000571906	ENSE00003585911	3390423	3390517	3	0	2						IPR038269	SCAN_sf	FALSE	FALSE
16	3390010	3390133	ZSCAN32	ENSG00000140987	ENST00000571906	ENSE00003570553	3390010	3390133	4	2	0						IPR038269	SCAN_sf	FALSE	FALSE
16	3384840	3384941	ZSCAN32	ENSG00000140987	ENST00000571906	ENSE00002667051	3384840	3384941	5	0	0						IPR038269	SCAN_sf	FALSE	FALSE
16	3397192	3397557	ZSCAN32	ENSG00000140987	ENST00000573719	ENSE00001730526	3397192	3397745	1	-1	0						IPR038269, IPR036051	SCAN_sf, KRAB_dom_sf	FALSE	FALSE
16	3384821	3384941	ZSCAN32	ENSG00000140987	ENST00000573719	ENSE00002683890	3384821	3384941	3	1	2						IPR038269	SCAN_sf	FALSE	FALSE
16	3384409	3384941	ZSCAN32	ENSG00000140987	ENST00000574940	ENSE00002647960	3383701	3384941	5	1	-1						IPR038269, IPR036051	SCAN_sf, KRAB_dom_sf	FALSE	FALSE
16	3384498	3384941	ZSCAN32	ENSG00000140987	ENST00000575350	ENSE00002648136	3384498	3384941	4	1	1						IPR036051	KRAB_dom_sf	FALSE	FALSE
16			ZSCAN32	ENSG00000140987	ENST00000576500	ENSE00002681378	3400945	3400995	1	-1	-1
16	3384747	3384941	ZSCAN32	ENSG00000140987	ENST00000576500	ENSE00003465353	3384459	3384941	3	0	-1
16			ZSCAN32	ENSG00000140987	ENST00000576500	ENSE00002664074	3382358	3383711	4	-1	-1
16			ZSCAN32	ENSG00000140987	ENST00000618425	ENSE00001902725	3400945	3401065	1	-1	-1				TRUE		IPR036236	Znf_C2H2_sf	FALSE	FALSE
16			ZSCAN32	ENSG00000140987	ENST00000618425	ENSE00002665180	3397192	3397744	2	-1	-1						IPR036236	Znf_C2H2_sf	FALSE	FALSE
16	3382852	3383711	ZSCAN32	ENSG00000140987	ENST00000618425	ENSE00001619018	3382081	3383711	4	1	-1						IPR036236	Znf_C2H2_sf	FALSE	FALSE
16			RPS2	ENSG00000140988	ENST00000343262	ENSE00001411617	1964807	1964826	1	-1	-1				TRUE		IPR020568, IPR018192, IPR014721, IPR013810, IPR005711, IPR005324	Ribosomal_S5_D2-typ_fold, Ribosomal_S5_N_CS, Ribosomal_S5_D2-typ_fold_subgr, Ribosomal_S5_N, Ribosomal_S5_euk/arc, Ribosomal_S5_C	FALSE	FALSE
16	1964449	1964625	RPS2	ENSG00000140988	ENST00000343262	ENSE00003384926	1964449	1964628	2	-1	0						IPR020568, IPR018192, IPR014721, IPR013810, IPR005711, IPR005324	Ribosomal_S5_D2-typ_fold, Ribosomal_S5_N_CS, Ribosomal_S5_D2-typ_fold_subgr, Ribosomal_S5_N, Ribosomal_S5_euk/arc, Ribosomal_S5_C	FALSE	FALSE
16	1964276	1964365	RPS2	ENSG00000140988	ENST00000343262	ENSE00003476243	1964276	1964365	3	0	0	TRUE					IPR020568, IPR018192, IPR014721, IPR013810, IPR005711, IPR005324	Ribosomal_S5_D2-typ_fold, Ribosomal_S5_N_CS, Ribosomal_S5_D2-typ_fold_subgr, Ribosomal_S5_N, Ribosomal_S5_euk/arc, Ribosomal_S5_C	FALSE	FALSE
16	1963149	1963256	RPS2	ENSG00000140988	ENST00000343262	ENSE00003535003	1963149	1963256	4	0	0	TRUE					IPR020568, IPR018192, IPR014721, IPR013810, IPR005711, IPR005324	Ribosomal_S5_D2-typ_fold, Ribosomal_S5_N_CS, Ribosomal_S5_D2-typ_fold_subgr, Ribosomal_S5_N, Ribosomal_S5_euk/arc, Ribosomal_S5_C	FALSE	FALSE
16	1962736	1962909	RPS2	ENSG00000140988	ENST00000343262	ENSE00003596226	1962736	1962909	5	0	0	TRUE					IPR020568, IPR018192, IPR014721, IPR013810, IPR005711, IPR005324	Ribosomal_S5_D2-typ_fold, Ribosomal_S5_N_CS, Ribosomal_S5_D2-typ_fold_subgr, Ribosomal_S5_N, Ribosomal_S5_euk/arc, Ribosomal_S5_C	FALSE	FALSE
16	1962497	1962656	RPS2	ENSG00000140988	ENST00000343262	ENSE00003624369	1962497	1962656	6	0	1						IPR020568, IPR018192, IPR014721, IPR013810, IPR005711, IPR005324	Ribosomal_S5_D2-typ_fold, Ribosomal_S5_N_CS, Ribosomal_S5_D2-typ_fold_subgr, Ribosomal_S5_N, Ribosomal_S5_euk/arc, Ribosomal_S5_C	FALSE	FALSE
16	1962098	1962270	RPS2	ENSG00000140988	ENST00000343262	ENSE00002615156	1962058	1962270	7	1	-1						IPR020568, IPR018192, IPR014721, IPR013810, IPR005711, IPR005324	Ribosomal_S5_D2-typ_fold, Ribosomal_S5_N_CS, Ribosomal_S5_D2-typ_fold_subgr, Ribosomal_S5_N, Ribosomal_S5_euk/arc, Ribosomal_S5_C	FALSE	FALSE
16	1964449	1964625	RPS2	ENSG00000140988	ENST00000526522	ENSE00002182219	1964449	1964803	1	-1	0						IPR020568, IPR014721, IPR013810, IPR005324	Ribosomal_S5_D2-typ_fold, Ribosomal_S5_D2-typ_fold_subgr, Ribosomal_S5_N, Ribosomal_S5_C	FALSE	FALSE
16	1962098	1962270	RPS2	ENSG00000140988	ENST00000526522	ENSE00002189249	1962060	1962270	5	1	-1						IPR020568, IPR014721, IPR013810, IPR005324	Ribosomal_S5_D2-typ_fold, Ribosomal_S5_D2-typ_fold_subgr, Ribosomal_S5_N, Ribosomal_S5_C	FALSE	FALSE
16	1962471	1962656	RPS2	ENSG00000140988	ENST00000526586	ENSE00002143368	1962061	1962656	3	0	-1						IPR020568, IPR018192, IPR014721, IPR013810, IPR005711, IPR005324	Ribosomal_S5_D2-typ_fold, Ribosomal_S5_N_CS, Ribosomal_S5_D2-typ_fold_subgr, Ribosomal_S5_N, Ribosomal_S5_euk/arc, Ribosomal_S5_C	FALSE	FALSE
16			RPS2	ENSG00000140988	ENST00000527302	ENSE00002165921	1964745	1964806	1	-1	-1						IPR020568, IPR018192, IPR014721, IPR013810, IPR005711, IPR005324	Ribosomal_S5_D2-typ_fold, Ribosomal_S5_N_CS, Ribosomal_S5_D2-typ_fold_subgr, Ribosomal_S5_N, Ribosomal_S5_euk/arc, Ribosomal_S5_C	FALSE	FALSE
16	1962552	1962656	RPS2	ENSG00000140988	ENST00000527302	ENSE00002178737	1962552	1962656	6	0	0						IPR020568, IPR018192, IPR014721, IPR013810, IPR005711, IPR005324	Ribosomal_S5_D2-typ_fold, Ribosomal_S5_N_CS, Ribosomal_S5_D2-typ_fold_subgr, Ribosomal_S5_N, Ribosomal_S5_euk/arc, Ribosomal_S5_C	FALSE	FALSE
16	1964449	1964625	RPS2	ENSG00000140988	ENST00000529806	ENSE00002191198	1964449	1964812	1	-1	0						IPR020568, IPR018192, IPR014721, IPR013810, IPR005711, IPR005324	Ribosomal_S5_D2-typ_fold, Ribosomal_S5_N_CS, Ribosomal_S5_D2-typ_fold_subgr, Ribosomal_S5_N, Ribosomal_S5_euk/arc, Ribosomal_S5_C	FALSE	FALSE
16	1962255	1962265	RPS2	ENSG00000140988	ENST00000529806	ENSE00002185928	1962079	1962265	5	1	-1						IPR020568, IPR018192, IPR014721, IPR013810, IPR005711, IPR005324	Ribosomal_S5_D2-typ_fold, Ribosomal_S5_N_CS, Ribosomal_S5_D2-typ_fold_subgr, Ribosomal_S5_N, Ribosomal_S5_euk/arc, Ribosomal_S5_C	FALSE	FALSE
16	1964449	1964625	RPS2	ENSG00000140988	ENST00000530225	ENSE00003590994	1964449	1964631	1	-1	0						IPR018192, IPR014721, IPR013810, IPR005711	Ribosomal_S5_N_CS, Ribosomal_S5_D2-typ_fold_subgr, Ribosomal_S5_N, Ribosomal_S5_euk/arc	FALSE	FALSE
16	1962226	1962270	RPS2	ENSG00000140988	ENST00000530225	ENSE00003558416	1962061	1962270	5	0	-1						IPR018192, IPR014721, IPR013810, IPR005711	Ribosomal_S5_N_CS, Ribosomal_S5_D2-typ_fold_subgr, Ribosomal_S5_N, Ribosomal_S5_euk/arc	FALSE	FALSE
16	1964276	1964367	RPS2	ENSG00000140988	ENST00000532746	ENSE00002150518	1964276	1964367	1	1	0
16	1963741	1963839	RPS2	ENSG00000140988	ENST00000532746	ENSE00002173541	1963653	1963839	2	0	-1
16			RPS2	ENSG00000140988	ENST00000532746	ENSE00003622902	1963149	1963256	3	-1	-1				TRUE
16			RPS2	ENSG00000140988	ENST00000532746	ENSE00003572681	1962736	1962909	4	-1	-1				TRUE
16			RPS2	ENSG00000140988	ENST00000532746	ENSE00003533103	1962497	1962656	5	-1	-1				TRUE
16			RPS2	ENSG00000140988	ENST00000532746	ENSE00003467704	1962061	1962270	6	-1	-1
16	1964276	1964356	RPS2	ENSG00000140988	ENST00000533186	ENSE00002184532	1964276	1964356	1	0	0						IPR020568, IPR014721, IPR013810, IPR005711, IPR005324	Ribosomal_S5_D2-typ_fold, Ribosomal_S5_D2-typ_fold_subgr, Ribosomal_S5_N, Ribosomal_S5_euk/arc, Ribosomal_S5_C	FALSE	FALSE
16	1962098	1962270	RPS2	ENSG00000140988	ENST00000533186	ENSE00003569253	1962061	1962270	4	1	-1						IPR020568, IPR014721, IPR013810, IPR005711, IPR005324	Ribosomal_S5_D2-typ_fold, Ribosomal_S5_D2-typ_fold_subgr, Ribosomal_S5_N, Ribosomal_S5_euk/arc, Ribosomal_S5_C	FALSE	FALSE
16			RPS2	ENSG00000140988	ENST00000563194	ENSE00002590737	1964807	1964841	1	-1	-1				TRUE
16	1964276	1964362	RPS2	ENSG00000140988	ENST00000563194	ENSE00003539383	1964276	1964365	2	-1	0
16	1963212	1963256	RPS2	ENSG00000140988	ENST00000563194	ENSE00002599908	1963212	1963256	3	0	0
16	1959625	1959754	NDUFB10	ENSG00000140990	ENST00000268668	ENSE00001118727	1959538	1959754	1	-1	1						IPR039993	NDUFB10	FALSE	FALSE
16	1961153	1961291	NDUFB10	ENSG00000140990	ENST00000268668	ENSE00000945996	1961153	1961291	2	1	2						IPR039993	NDUFB10	FALSE	FALSE
16	1961497	1961636	NDUFB10	ENSG00000140990	ENST00000268668	ENSE00001363304	1961497	1961636	3	2	1						IPR039993	NDUFB10	FALSE	FALSE
16	1961797	1961906	NDUFB10	ENSG00000140990	ENST00000268668	ENSE00001326404	1961797	1961975	4	1	-1						IPR039993	NDUFB10	FALSE	FALSE
16	1959625	1959754	NDUFB10	ENSG00000140990	ENST00000543683	ENSE00002609879	1959543	1959754	1	-1	1						IPR039993	NDUFB10	FALSE	FALSE
16	1961497	1961734	NDUFB10	ENSG00000140990	ENST00000543683	ENSE00002296210	1961497	1961975	3	2	-1						IPR039993	NDUFB10	FALSE	FALSE
16	1959625	1959754	NDUFB10	ENSG00000140990	ENST00000569148	ENSE00002628543	1959552	1959754	1	-1	1						IPR039993	NDUFB10	FALSE	FALSE
16	1961153	1961258	NDUFB10	ENSG00000140990	ENST00000569148	ENSE00002599024	1961153	1961258	2	1	2						IPR039993	NDUFB10	FALSE	FALSE
16	1959625	1959754	NDUFB10	ENSG00000140990	ENST00000570172	ENSE00002296572	1959558	1959754	1	-1	1						IPR039993	NDUFB10	FALSE	FALSE
16	1961497	1961611	NDUFB10	ENSG00000140990	ENST00000570172	ENSE00002611448	1961497	1961611	3	2	0						IPR039993	NDUFB10	FALSE	FALSE
16	1961797	1961840	NDUFB10	ENSG00000140990	ENST00000570172	ENSE00002624693	1961797	1961840	4	0	2						IPR039993	NDUFB10	FALSE	FALSE
16	2538113	2538136	PDPK1	ENSG00000140992	ENST00000268673	ENSE00001867541	2538003	2538136	1	-1	0						IPR039046, IPR033931, IPR011993, IPR011009	PDPK1, PDK1-typ_PH, PH-like_dom_sf, Kinase-like_dom_sf	FALSE	FALSE
16	2557703	2557963	PDPK1	ENSG00000140992	ENST00000268673	ENSE00003475577	2557703	2557963	2	0	0	TRUE					IPR039046, IPR017441, IPR011993, IPR011009, IPR008271	PDPK1, Protein_kinase_ATP_BS, PH-like_dom_sf, Kinase-like_dom_sf, Ser/Thr_kinase_AS	FALSE	FALSE
16	2561480	2561522	PDPK1	ENSG00000140992	ENST00000268673	ENSE00003536573	2561480	2561522	3	0	1						IPR039046, IPR017441, IPR011993, IPR011009, IPR008271	PDPK1, Protein_kinase_ATP_BS, PH-like_dom_sf, Kinase-like_dom_sf, Ser/Thr_kinase_AS	FALSE	FALSE
16	2577425	2577500	PDPK1	ENSG00000140992	ENST00000268673	ENSE00003556996	2577425	2577500	4	1	2						IPR039046, IPR017441, IPR011993, IPR011009, IPR008271	PDPK1, Protein_kinase_ATP_BS, PH-like_dom_sf, Kinase-like_dom_sf, Ser/Thr_kinase_AS	FALSE	FALSE
16	2581295	2581363	PDPK1	ENSG00000140992	ENST00000268673	ENSE00003566614	2581295	2581363	5	2	2			TRUE			IPR039046, IPR017441, IPR011993, IPR011009, IPR008271	PDPK1, Protein_kinase_ATP_BS, PH-like_dom_sf, Kinase-like_dom_sf, Ser/Thr_kinase_AS	FALSE	FALSE
16	2581607	2581703	PDPK1	ENSG00000140992	ENST00000268673	ENSE00003589393	2581607	2581703	6	2	0						IPR039046, IPR017441, IPR011993, IPR011009, IPR008271	PDPK1, Protein_kinase_ATP_BS, PH-like_dom_sf, Kinase-like_dom_sf, Ser/Thr_kinase_AS	FALSE	FALSE
16	2583412	2583585	PDPK1	ENSG00000140992	ENST00000268673	ENSE00003471169	2583412	2583585	7	0	0	TRUE					IPR039046, IPR017441, IPR011993, IPR011009, IPR008271	PDPK1, Protein_kinase_ATP_BS, PH-like_dom_sf, Kinase-like_dom_sf, Ser/Thr_kinase_AS	FALSE	FALSE
16	2586676	2586893	PDPK1	ENSG00000140992	ENST00000268673	ENSE00000946017	2586676	2586893	8	0	2						IPR039046, IPR017441, IPR011993, IPR011009, IPR008271	PDPK1, Protein_kinase_ATP_BS, PH-like_dom_sf, Kinase-like_dom_sf, Ser/Thr_kinase_AS	FALSE	FALSE
16	2595793	2595850	PDPK1	ENSG00000140992	ENST00000268673	ENSE00000946018	2595793	2595850	9	2	0						IPR039046, IPR033931, IPR011993, IPR011009	PDPK1, PDK1-typ_PH, PH-like_dom_sf, Kinase-like_dom_sf	FALSE	FALSE
16	2597123	2597275	PDPK1	ENSG00000140992	ENST00000268673	ENSE00000946019	2597123	2597275	10	0	0	TRUE					IPR039046, IPR033931, IPR011993, IPR011009	PDPK1, PDK1-typ_PH, PH-like_dom_sf, Kinase-like_dom_sf	FALSE	FALSE
16	2597651	2597767	PDPK1	ENSG00000140992	ENST00000268673	ENSE00002621128	2597651	2601095	11	0	-1						IPR039046, IPR033931, IPR011993, IPR011009	PDPK1, PDK1-typ_PH, PH-like_dom_sf, Kinase-like_dom_sf	FALSE	FALSE
16	2538113	2538136	PDPK1	ENSG00000140992	ENST00000342085	ENSE00003461739	2538021	2538136	1	-1	0						IPR039046, IPR033931, IPR017441, IPR011993, IPR011009, IPR008271	PDPK1, PDK1-typ_PH, Protein_kinase_ATP_BS, PH-like_dom_sf, Kinase-like_dom_sf, Ser/Thr_kinase_AS	FALSE	FALSE
16	2561771	2561908	PDPK1	ENSG00000140992	ENST00000342085	ENSE00003633799	2561771	2561908	4	1	1						IPR039046, IPR017441, IPR011993, IPR011009, IPR008271	PDPK1, Protein_kinase_ATP_BS, PH-like_dom_sf, Kinase-like_dom_sf, Ser/Thr_kinase_AS	FALSE	FALSE
16	2565553	2565697	PDPK1	ENSG00000140992	ENST00000342085	ENSE00003518139	2565553	2565697	5	1	2						IPR039046, IPR017441, IPR011993, IPR011009, IPR008271	PDPK1, Protein_kinase_ATP_BS, PH-like_dom_sf, Kinase-like_dom_sf, Ser/Thr_kinase_AS	FALSE	FALSE
16	2566356	2566453	PDPK1	ENSG00000140992	ENST00000342085	ENSE00003582018	2566356	2566453	6	2	1						IPR039046, IPR017441, IPR011993, IPR011009, IPR008271	PDPK1, Protein_kinase_ATP_BS, PH-like_dom_sf, Kinase-like_dom_sf, Ser/Thr_kinase_AS	FALSE	FALSE
16	2597651	2597767	PDPK1	ENSG00000140992	ENST00000342085	ENSE00001505218	2597651	2603188	14	0	-1						IPR039046, IPR033931, IPR017441, IPR011993, IPR011009, IPR008271	PDPK1, PDK1-typ_PH, Protein_kinase_ATP_BS, PH-like_dom_sf, Kinase-like_dom_sf, Ser/Thr_kinase_AS	FALSE	FALSE
16			PDPK1	ENSG00000140992	ENST00000389224	ENSE00001527071	2538164	2538771	1	-1	-1				TRUE		IPR039046, IPR033931, IPR017441, IPR011993, IPR011009, IPR008271	PDPK1, PDK1-typ_PH, Protein_kinase_ATP_BS, PH-like_dom_sf, Kinase-like_dom_sf, Ser/Thr_kinase_AS	FALSE	FALSE
16	2557760	2557963	PDPK1	ENSG00000140992	ENST00000389224	ENSE00003594547	2557703	2557963	2	-1	0						IPR039046, IPR033931, IPR017441, IPR011993, IPR011009, IPR008271	PDPK1, PDK1-typ_PH, Protein_kinase_ATP_BS, PH-like_dom_sf, Kinase-like_dom_sf, Ser/Thr_kinase_AS	FALSE	FALSE
16	2597651	2597767	PDPK1	ENSG00000140992	ENST00000389224	ENSE00002577619	2597651	2597928	14	0	-1						IPR039046, IPR033931, IPR017441, IPR011993, IPR011009, IPR008271	PDPK1, PDK1-typ_PH, Protein_kinase_ATP_BS, PH-like_dom_sf, Kinase-like_dom_sf, Ser/Thr_kinase_AS	FALSE	FALSE
16	2538113	2538136	PDPK1	ENSG00000140992	ENST00000441549	ENSE00002578751	2537997	2538136	1	-1	0						IPR039046, IPR017441, IPR011993, IPR011009, IPR008271	PDPK1, Protein_kinase_ATP_BS, PH-like_dom_sf, Kinase-like_dom_sf, Ser/Thr_kinase_AS	FALSE	FALSE
16	2597651	2597672	PDPK1	ENSG00000140992	ENST00000441549	ENSE00002320580	2597651	2597920	12	2	-1						IPR039046, IPR017441, IPR011993, IPR011009, IPR008271	PDPK1, Protein_kinase_ATP_BS, PH-like_dom_sf, Kinase-like_dom_sf, Ser/Thr_kinase_AS	FALSE	FALSE
16			PDPK1	ENSG00000140992	ENST00000461815	ENSE00001838633	2550603	2550709	1	-1	-1						IPR039046, IPR017441, IPR011009	PDPK1, Protein_kinase_ATP_BS, Kinase-like_dom_sf	FALSE	FALSE
16	2565553	2565614	PDPK1	ENSG00000140992	ENST00000461815	ENSE00001810057	2565553	2565614	5	1	0						IPR039046, IPR017441, IPR011009	PDPK1, Protein_kinase_ATP_BS, Kinase-like_dom_sf	FALSE	FALSE
16			PDPK1	ENSG00000140992	ENST00000566659	ENSE00001891366	2537979	2538136	1	-1	-1						IPR039046	PDPK1	FALSE	FALSE
16	2566385	2566453	PDPK1	ENSG00000140992	ENST00000566659	ENSE00003498460	2566356	2566453	2	-1	0						IPR039046	PDPK1	FALSE	FALSE
16	2577425	2577500	PDPK1	ENSG00000140992	ENST00000566659	ENSE00003644718	2577425	2577500	3	0	1						IPR039046	PDPK1	FALSE	FALSE
16	2581300	2581363	PDPK1	ENSG00000140992	ENST00000566659	ENSE00002596722	2581300	2581363	4	1	2						IPR039046	PDPK1	FALSE	FALSE
16	2581607	2581661	PDPK1	ENSG00000140992	ENST00000566659	ENSE00002586857	2581607	2581661	5	2	0						IPR039046	PDPK1	FALSE	FALSE
16			TIGD7	ENSG00000140993	ENST00000396862	ENSE00002675277	3305212	3305430	1	-1	-1						IPR036388, IPR009057, IPR007889, IPR006600	WH-like_DNA-bd_sf, Homeobox-like_sf, HTH_Psq, HTH_CenpB_DNA-bd_dom	FALSE	FALSE
16	3298965	3300614	TIGD7	ENSG00000140993	ENST00000396862	ENSE00001526524	3298808	3302009	2	-1	-1						IPR036388, IPR009057, IPR007889, IPR006600	WH-like_DNA-bd_sf, Homeobox-like_sf, HTH_Psq, HTH_CenpB_DNA-bd_dom	FALSE	FALSE
16			TIGD7	ENSG00000140993	ENST00000573608	ENSE00002662377	3305512	3305705	1	-1	-1				TRUE		IPR036388, IPR009057, IPR007889	WH-like_DNA-bd_sf, Homeobox-like_sf, HTH_Psq	FALSE	FALSE
16	3300267	3300614	TIGD7	ENSG00000140993	ENST00000573608	ENSE00002669091	3300267	3300627	2	-1	0						IPR036388, IPR009057, IPR007889	WH-like_DNA-bd_sf, Homeobox-like_sf, HTH_Psq	FALSE	FALSE
16			DEF8	ENSG00000140995	ENST00000268676	ENSE00003599377	89948775	89948814	1	-1	-1						IPR025258	Zf-RING_9	FALSE	FALSE
16	89949466	89949638	DEF8	ENSG00000140995	ENST00000268676	ENSE00002302504	89949417	89949638	2	-1	2						IPR025258	Zf-RING_9	FALSE	FALSE
16	89954243	89954376	DEF8	ENSG00000140995	ENST00000268676	ENSE00003679767	89954243	89954376	3	2	1						IPR025258	Zf-RING_9	FALSE	FALSE
16	89955169	89955266	DEF8	ENSG00000140995	ENST00000268676	ENSE00003685455	89955169	89955266	4	1	0						IPR025258	Zf-RING_9	FALSE	FALSE
16	89957511	89957660	DEF8	ENSG00000140995	ENST00000268676	ENSE00003601332	89957511	89957660	5	0	0	TRUE					IPR025258	Zf-RING_9	FALSE	FALSE
16	89959014	89959155	DEF8	ENSG00000140995	ENST00000268676	ENSE00003476382	89959014	89959155	6	0	1						IPR025258	Zf-RING_9	FALSE	FALSE
16	89960931	89961095	DEF8	ENSG00000140995	ENST00000268676	ENSE00003545172	89960931	89961095	7	1	1		TRUE				IPR025258	Zf-RING_9	FALSE	FALSE
16	89961737	89961864	DEF8	ENSG00000140995	ENST00000268676	ENSE00003572591	89961737	89961864	8	1	0						IPR025258	Zf-RING_9	FALSE	FALSE
16	89962012	89962125	DEF8	ENSG00000140995	ENST00000268676	ENSE00001174624	89962012	89962125	9	0	0	TRUE					IPR025258	Zf-RING_9	FALSE	FALSE
16	89963363	89963443	DEF8	ENSG00000140995	ENST00000268676	ENSE00003659770	89963363	89963443	10	0	0	TRUE					IPR025258	Zf-RING_9	FALSE	FALSE
16	89964170	89964310	DEF8	ENSG00000140995	ENST00000268676	ENSE00001267425	89964170	89964310	11	0	0	TRUE					IPR025258	Zf-RING_9	FALSE	FALSE
16	89964466	89964575	DEF8	ENSG00000140995	ENST00000268676	ENSE00003534099	89964466	89964575	12	0	2						IPR025258	Zf-RING_9	FALSE	FALSE
16	89965861	89965963	DEF8	ENSG00000140995	ENST00000268676	ENSE00001267510	89965861	89968060	13	2	-1						IPR025258	Zf-RING_9	FALSE	FALSE
16			DEF8	ENSG00000140995	ENST00000418391	ENSE00002500859	89948795	89948814	1	-1	-1				TRUE
16	89954253	89954376	DEF8	ENSG00000140995	ENST00000418391	ENSE00003531179	89954243	89954376	3	-1	1						IPR025258	Zf-RING_9	FALSE	FALSE
16	89959014	89959235	DEF8	ENSG00000140995	ENST00000418391	ENSE00001622764	89959014	89959366	6	0	-1
16	89948797	89948814	DEF8	ENSG00000140995	ENST00000562578	ENSE00003464350	89948755	89948814	1	-1	0
16	89954289	89954376	DEF8	ENSG00000140995	ENST00000562578	ENSE00002623090	89954289	89954376	2	0	1
16	89960931	89960965	DEF8	ENSG00000140995	ENST00000562578	ENSE00002630455	89960931	89960965	6	1	0
16			DEF8	ENSG00000140995	ENST00000562986	ENSE00002616868	89948779	89948814	1	-1	-1
16	89955225	89955266	DEF8	ENSG00000140995	ENST00000562986	ENSE00003538016	89955169	89955266	2	-1	0
16	89960931	89960972	DEF8	ENSG00000140995	ENST00000562986	ENSE00002593363	89960931	89960972	5	1	1
16			DEF8	ENSG00000140995	ENST00000563594	ENSE00003590349	89948755	89948814	1	-1	-1						IPR025258	Zf-RING_9	FALSE	FALSE
16			DEF8	ENSG00000140995	ENST00000563594	ENSE00001707353	89949417	89949513	2	-1	-1						IPR025258	Zf-RING_9	FALSE	FALSE
16			DEF8	ENSG00000140995	ENST00000563795	ENSE00002629376	89948803	89948814	1	-1	-1						IPR036280, IPR025258	Multihaem_cyt_sf, Zf-RING_9	FALSE	FALSE
16	89964221	89964310	DEF8	ENSG00000140995	ENST00000563795	ENSE00003575052	89964221	89964310	11	0	0						IPR036280, IPR025258	Multihaem_cyt_sf, Zf-RING_9	FALSE	FALSE
16	89965861	89965963	DEF8	ENSG00000140995	ENST00000563795	ENSE00002593560	89965861	89966306	13	2	-1						IPR036280, IPR025258	Multihaem_cyt_sf, Zf-RING_9	FALSE	FALSE
16	89965861	89965963	DEF8	ENSG00000140995	ENST00000567874	ENSE00002599237	89965861	89966168	12	2	-1						IPR025258	Zf-RING_9	FALSE	FALSE
16			DEF8	ENSG00000140995	ENST00000569453	ENSE00002598515	89948791	89948814	1	-1	-1				TRUE		IPR025258	Zf-RING_9	FALSE	FALSE
16			DEF8	ENSG00000140995	ENST00000569453	ENSE00002623123	89950067	89950328	3	-1	-1						IPR025258	Zf-RING_9	FALSE	FALSE
16	89965861	89965963	DEF8	ENSG00000140995	ENST00000569453	ENSE00002586587	89965861	89966066	14	2	-1						IPR025258	Zf-RING_9	FALSE	FALSE
16	89957541	89957660	DEF8	ENSG00000140995	ENST00000570182	ENSE00002578250	89957541	89957660	5	0	0						IPR025258	Zf-RING_9	FALSE	FALSE
16	89965861	89965963	DEF8	ENSG00000140995	ENST00000570182	ENSE00002580061	89965861	89968059	13	2	-1						IPR025258	Zf-RING_9	FALSE	FALSE
16			DEF8	ENSG00000140995	ENST00000610455	ENSE00003744639	89948731	89948814	1	-1	-1
16	89959014	89959235	DEF8	ENSG00000140995	ENST00000610455	ENSE00003738959	89959014	89959363	5	0	-1
16			DEF8	ENSG00000140995	ENST00000617948	ENSE00003731115	89950067	89950306	3	-1	-1						IPR025258	Zf-RING_9	FALSE	FALSE
16	89873668	89873859	TCF25	ENSG00000141002	ENST00000263346	ENSE00002624794	89873592	89873859	1	-1	0						IPR011990	TPR-like_helical_dom_sf	FALSE	FALSE
16	89883351	89883512	TCF25	ENSG00000141002	ENST00000263346	ENSE00003577855	89883351	89883512	2	0	0	TRUE
16	89884582	89884656	TCF25	ENSG00000141002	ENST00000263346	ENSE00003583927	89884582	89884656	3	0	0	TRUE
16	89885848	89885966	TCF25	ENSG00000141002	ENST00000263346	ENSE00003544533	89885848	89885966	4	0	2
16	89887652	89887717	TCF25	ENSG00000141002	ENST00000263346	ENSE00003569087	89887652	89887717	5	2	2			TRUE
16	89892193	89892275	TCF25	ENSG00000141002	ENST00000263346	ENSE00003787258	89892193	89892275	6	2	1
16	89893728	89893858	TCF25	ENSG00000141002	ENST00000263346	ENSE00003496457	89893728	89893858	7	1	0
16	89895038	89895137	TCF25	ENSG00000141002	ENST00000263346	ENSE00003483785	89895038	89895137	8	0	1
16	89895990	89896083	TCF25	ENSG00000141002	ENST00000263346	ENSE00003787729	89895990	89896083	9	1	2
16	89898557	89898649	TCF25	ENSG00000141002	ENST00000263346	ENSE00003672244	89898557	89898649	10	2	2			TRUE
16	89898767	89898872	TCF25	ENSG00000141002	ENST00000263346	ENSE00003621638	89898767	89898872	11	2	0
16	89900635	89900794	TCF25	ENSG00000141002	ENST00000263346	ENSE00003487422	89900635	89900794	12	0	1
16	89904118	89904205	TCF25	ENSG00000141002	ENST00000263346	ENSE00001231707	89904118	89904205	13	1	2
16	89904938	89905096	TCF25	ENSG00000141002	ENST00000263346	ENSE00000946038	89904938	89905096	14	2	2			TRUE
16	89906194	89906284	TCF25	ENSG00000141002	ENST00000263346	ENSE00003682078	89906194	89906284	15	2	0
16	89907243	89907322	TCF25	ENSG00000141002	ENST00000263346	ENSE00003679001	89907243	89907322	16	0	2
16	89910591	89910663	TCF25	ENSG00000141002	ENST00000263346	ENSE00003649619	89910591	89910663	17	2	0
16	89911080	89911238	TCF25	ENSG00000141002	ENST00000263346	ENSE00003542327	89911080	89911379	18	0	-1						IPR011990	TPR-like_helical_dom_sf	FALSE	FALSE
16			TCF25	ENSG00000141002	ENST00000263347	ENSE00003718489	89873586	89873859	1	-1	-1				TRUE		IPR011990	TPR-like_helical_dom_sf	FALSE	FALSE
16			TCF25	ENSG00000141002	ENST00000263347	ENSE00003518650	89883351	89883512	2	-1	-1				TRUE		IPR011990	TPR-like_helical_dom_sf	FALSE	FALSE
16			TCF25	ENSG00000141002	ENST00000263347	ENSE00003581823	89884582	89884656	3	-1	-1				TRUE		IPR011990	TPR-like_helical_dom_sf	FALSE	FALSE
16			TCF25	ENSG00000141002	ENST00000263347	ENSE00003499574	89885848	89885966	4	-1	-1				TRUE		IPR011990	TPR-like_helical_dom_sf	FALSE	FALSE
16			TCF25	ENSG00000141002	ENST00000263347	ENSE00003635881	89887652	89887717	5	-1	-1				TRUE		IPR011990	TPR-like_helical_dom_sf	FALSE	FALSE
16			TCF25	ENSG00000141002	ENST00000263347	ENSE00003688184	89892193	89892275	6	-1	-1				TRUE		IPR011990	TPR-like_helical_dom_sf	FALSE	FALSE
16	89893736	89893858	TCF25	ENSG00000141002	ENST00000263347	ENSE00003494917	89893728	89893858	7	-1	0						IPR011990	TPR-like_helical_dom_sf	FALSE	FALSE
16	89908966	89909083	TCF25	ENSG00000141002	ENST00000263347	ENSE00000946043	89908966	89909083	17	2	0						IPR011990	TPR-like_helical_dom_sf	FALSE	FALSE
16	89910591	89910663	TCF25	ENSG00000141002	ENST00000263347	ENSE00003508535	89910591	89910663	18	0	1						IPR011990	TPR-like_helical_dom_sf	FALSE	FALSE
16	89911080	89911216	TCF25	ENSG00000141002	ENST00000263347	ENSE00003644664	89911080	89911384	19	1	-1						IPR011990	TPR-like_helical_dom_sf	FALSE	FALSE
16	89884644	89884656	TCF25	ENSG00000141002	ENST00000562256	ENSE00002590140	89884644	89884656	1	2	0						IPR011990	TPR-like_helical_dom_sf	FALSE	FALSE
16	89873668	89873859	TCF25	ENSG00000141002	ENST00000640279	ENSE00003807916	89873570	89873859	1	-1	0
16	89911080	89911238	TCF25	ENSG00000141002	ENST00000640279	ENSE00003802191	89911080	89911250	18	0	-1
16			TCF25	ENSG00000141002	ENST00000640279	ENSE00003805343	89912495	89912645	19	-1	-1				TRUE
16			TCF25	ENSG00000141002	ENST00000640279	ENSE00003802387	89913232	89913627	20	-1	-1
16	88856758	88856877	GALNS	ENSG00000141012	ENST00000268695	ENSE00001315284	88856758	88856947	1	-1	0						IPR035626, IPR024607, IPR017850	GALNS, Sulfatase_CS, Alkaline_phosphatase_core_sf	FALSE	FALSE
16	88842706	88842829	GALNS	ENSG00000141012	ENST00000268695	ENSE00003674355	88842706	88842829	2	0	1						IPR035626, IPR024607, IPR017850	GALNS, Sulfatase_CS, Alkaline_phosphatase_core_sf	FALSE	FALSE
16	88841897	88841971	GALNS	ENSG00000141012	ENST00000268695	ENSE00003662360	88841897	88841971	3	1	1		TRUE				IPR035626, IPR024607, IPR017850	GALNS, Sulfatase_CS, Alkaline_phosphatase_core_sf	FALSE	FALSE
16	88840992	88841094	GALNS	ENSG00000141012	ENST00000268695	ENSE00003495626	88840992	88841094	4	1	2						IPR035626, IPR024607, IPR017850	GALNS, Sulfatase_CS, Alkaline_phosphatase_core_sf	FALSE	FALSE
16	88837622	88837765	GALNS	ENSG00000141012	ENST00000268695	ENSE00003633720	88837622	88837765	5	2	2			TRUE			IPR035626, IPR024607, IPR017850	GALNS, Sulfatase_CS, Alkaline_phosphatase_core_sf	FALSE	FALSE
16	88836201	88836267	GALNS	ENSG00000141012	ENST00000268695	ENSE00003508678	88836201	88836267	6	2	0						IPR035626, IPR024607, IPR017850	GALNS, Sulfatase_CS, Alkaline_phosphatase_core_sf	FALSE	FALSE
16	88835725	88835849	GALNS	ENSG00000141012	ENST00000268695	ENSE00003685681	88835725	88835849	7	0	2						IPR035626, IPR024607, IPR017850	GALNS, Sulfatase_CS, Alkaline_phosphatase_core_sf	FALSE	FALSE
16	88835213	88835352	GALNS	ENSG00000141012	ENST00000268695	ENSE00003690107	88835213	88835352	8	2	1						IPR035626, IPR024607, IPR017850	GALNS, Sulfatase_CS, Alkaline_phosphatase_core_sf	FALSE	FALSE
16	88831998	88832101	GALNS	ENSG00000141012	ENST00000268695	ENSE00003675766	88831998	88832101	9	1	0						IPR035626, IPR024607, IPR017850	GALNS, Sulfatase_CS, Alkaline_phosphatase_core_sf	FALSE	FALSE
16	88826702	88826838	GALNS	ENSG00000141012	ENST00000268695	ENSE00003551274	88826702	88826838	10	0	2						IPR035626, IPR024607, IPR017850	GALNS, Sulfatase_CS, Alkaline_phosphatase_core_sf	FALSE	FALSE
16	88824767	88824869	GALNS	ENSG00000141012	ENST00000268695	ENSE00003542074	88824767	88824869	11	2	0						IPR035626, IPR024607, IPR017850	GALNS, Sulfatase_CS, Alkaline_phosphatase_core_sf	FALSE	FALSE
16	88822589	88822710	GALNS	ENSG00000141012	ENST00000268695	ENSE00003467116	88822589	88822710	12	0	2						IPR035626, IPR024607, IPR017850	GALNS, Sulfatase_CS, Alkaline_phosphatase_core_sf	FALSE	FALSE
16	88818007	88818124	GALNS	ENSG00000141012	ENST00000268695	ENSE00003677250	88818007	88818124	13	2	0						IPR035626, IPR024607, IPR017850	GALNS, Sulfatase_CS, Alkaline_phosphatase_core_sf	FALSE	FALSE
16	88814439	88814525	GALNS	ENSG00000141012	ENST00000268695	ENSE00001297222	88813734	88814525	14	0	-1						IPR035626, IPR024607, IPR017850	GALNS, Sulfatase_CS, Alkaline_phosphatase_core_sf	FALSE	FALSE
16	88856451	88856478	GALNS	ENSG00000141012	ENST00000562831	ENSE00002594045	88856451	88856575	1	-1	1						IPR024607, IPR017850	Sulfatase_CS, Alkaline_phosphatase_core_sf	FALSE	FALSE
16	88835755	88835849	GALNS	ENSG00000141012	ENST00000562831	ENSE00002587534	88835755	88835849	6	0	2						IPR024607, IPR017850	Sulfatase_CS, Alkaline_phosphatase_core_sf	FALSE	FALSE
16	90022722	90022724	GAS8	ENSG00000141013	ENST00000268699	ENSE00001174396	90022680	90022724	1	-1	0						IPR039308	GAS8	FALSE	FALSE
16	90027636	90027722	GAS8	ENSG00000141013	ENST00000268699	ENSE00003606096	90027636	90027722	2	0	0	TRUE					IPR039308	GAS8	FALSE	FALSE
16	90031299	90031496	GAS8	ENSG00000141013	ENST00000268699	ENSE00003802251	90031299	90031496	3	0	0	TRUE					IPR039308	GAS8	FALSE	FALSE
16	90032718	90032924	GAS8	ENSG00000141013	ENST00000268699	ENSE00003809750	90032718	90032924	4	0	0	TRUE					IPR039308	GAS8	FALSE	FALSE
16	90035633	90035687	GAS8	ENSG00000141013	ENST00000268699	ENSE00003804978	90035633	90035687	5	0	1						IPR039308	GAS8	FALSE	FALSE
16	90036381	90036586	GAS8	ENSG00000141013	ENST00000268699	ENSE00003810536	90036381	90036586	6	1	0						IPR039308	GAS8	FALSE	FALSE
16	90037232	90037399	GAS8	ENSG00000141013	ENST00000268699	ENSE00003809165	90037232	90037399	7	0	0	TRUE					IPR039308	GAS8	FALSE	FALSE
16	90037762	90037848	GAS8	ENSG00000141013	ENST00000268699	ENSE00003805713	90037762	90037848	8	0	0	TRUE					IPR039308	GAS8	FALSE	FALSE
16	90040300	90040509	GAS8	ENSG00000141013	ENST00000268699	ENSE00003808046	90040300	90040509	9	0	0	TRUE					IPR039308	GAS8	FALSE	FALSE
16	90042470	90042535	GAS8	ENSG00000141013	ENST00000268699	ENSE00003806469	90042470	90042535	10	0	0	TRUE					IPR039308	GAS8	FALSE	FALSE
16	90043196	90043345	GAS8	ENSG00000141013	ENST00000268699	ENSE00003842300	90043196	90044960	11	0	-1						IPR039308	GAS8	FALSE	FALSE
16			GAS8	ENSG00000141013	ENST00000536122	ENSE00002594756	90019643	90019768	1	-1	-1				TRUE		IPR039308	GAS8	FALSE	FALSE
16	90027708	90027722	GAS8	ENSG00000141013	ENST00000536122	ENSE00003680610	90027636	90027722	2	-1	0						IPR039308	GAS8	FALSE	FALSE
16	90043196	90043345	GAS8	ENSG00000141013	ENST00000536122	ENSE00003798744	90043196	90043472	11	0	-1						IPR039308	GAS8	FALSE	FALSE
16			GAS8	ENSG00000141013	ENST00000561675	ENSE00002627807	90019731	90019768	1	-1	-1				TRUE
16	90031458	90031496	GAS8	ENSG00000141013	ENST00000561675	ENSE00003524044	90031190	90031496	2	-1	0
16	90032718	90032858	GAS8	ENSG00000141013	ENST00000561675	ENSE00002583849	90032718	90032858	3	0	0
16			GAS8	ENSG00000141013	ENST00000564392	ENSE00002590627	90022086	90022206	1	-1	-1
16	90032718	90032790	GAS8	ENSG00000141013	ENST00000564392	ENSE00002606764	90032718	90032790	4	0	1
16			GAS8	ENSG00000141013	ENST00000620723	ENSE00003724854	90022600	90022724	1	-1	-1						IPR039308	GAS8	FALSE	FALSE
16			GAS8	ENSG00000141013	ENST00000620723	ENSE00003553012	90027636	90027722	2	-1	-1				TRUE		IPR039308	GAS8	FALSE	FALSE
16	90031458	90031496	GAS8	ENSG00000141013	ENST00000620723	ENSE00003729187	90031176	90031496	3	-1	0						IPR039308	GAS8	FALSE	FALSE
16	90043196	90043345	GAS8	ENSG00000141013	ENST00000620723	ENSE00002609703	90043196	90044971	11	0	-1						IPR039308	GAS8	FALSE	FALSE
16			UTP4	ENSG00000141076	ENST00000314423	ENSE00001652768	69132649	69132689	1	-1	-1				TRUE		IPR036322, IPR017986, IPR015943	WD40_repeat_dom_sf, WD40_repeat_dom, WD40/YVTN_repeat-like_dom_sf	FALSE	FALSE
16	69133460	69133618	UTP4	ENSG00000141076	ENST00000314423	ENSE00001203731	69133458	69133618	2	-1	0						IPR036322, IPR017986, IPR015943	WD40_repeat_dom_sf, WD40_repeat_dom, WD40/YVTN_repeat-like_dom_sf	FALSE	FALSE
16	69136696	69136887	UTP4	ENSG00000141076	ENST00000314423	ENSE00003501950	69136696	69136887	3	0	0	TRUE					IPR036322, IPR017986, IPR015943	WD40_repeat_dom_sf, WD40_repeat_dom, WD40/YVTN_repeat-like_dom_sf	FALSE	FALSE
16	69137801	69137885	UTP4	ENSG00000141076	ENST00000314423	ENSE00002707694	69137801	69137885	4	0	1						IPR036322, IPR017986, IPR015943	WD40_repeat_dom_sf, WD40_repeat_dom, WD40/YVTN_repeat-like_dom_sf	FALSE	FALSE
16	69139825	69139914	UTP4	ENSG00000141076	ENST00000314423	ENSE00003468899	69139825	69139914	5	1	1		TRUE				IPR036322, IPR017986, IPR015943	WD40_repeat_dom_sf, WD40_repeat_dom, WD40/YVTN_repeat-like_dom_sf	FALSE	FALSE
16	69143178	69143389	UTP4	ENSG00000141076	ENST00000314423	ENSE00003784506	69143178	69143389	6	1	0						IPR036322, IPR017986, IPR015943	WD40_repeat_dom_sf, WD40_repeat_dom, WD40/YVTN_repeat-like_dom_sf	FALSE	FALSE
16	69150537	69150708	UTP4	ENSG00000141076	ENST00000314423	ENSE00003678127	69150537	69150708	7	0	1						IPR036322, IPR017986, IPR015943	WD40_repeat_dom_sf, WD40_repeat_dom, WD40/YVTN_repeat-like_dom_sf	FALSE	FALSE
16	69150813	69150904	UTP4	ENSG00000141076	ENST00000314423	ENSE00000946481	69150813	69150904	8	1	0						IPR036322, IPR017986, IPR015943	WD40_repeat_dom_sf, WD40_repeat_dom, WD40/YVTN_repeat-like_dom_sf	FALSE	FALSE
16	69153584	69153680	UTP4	ENSG00000141076	ENST00000314423	ENSE00000946482	69153584	69153680	9	0	1						IPR036322, IPR017986, IPR015943	WD40_repeat_dom_sf, WD40_repeat_dom, WD40/YVTN_repeat-like_dom_sf	FALSE	FALSE
16	69154393	69154457	UTP4	ENSG00000141076	ENST00000314423	ENSE00000946483	69154393	69154457	10	1	0						IPR036322, IPR017986, IPR015943	WD40_repeat_dom_sf, WD40_repeat_dom, WD40/YVTN_repeat-like_dom_sf	FALSE	FALSE
16	69155871	69155993	UTP4	ENSG00000141076	ENST00000314423	ENSE00000946484	69155871	69155993	11	0	0	TRUE					IPR036322, IPR017986, IPR015943	WD40_repeat_dom_sf, WD40_repeat_dom, WD40/YVTN_repeat-like_dom_sf	FALSE	FALSE
16	69157084	69157240	UTP4	ENSG00000141076	ENST00000314423	ENSE00000946485	69157084	69157240	12	0	1						IPR036322, IPR017986, IPR015943	WD40_repeat_dom_sf, WD40_repeat_dom, WD40/YVTN_repeat-like_dom_sf	FALSE	FALSE
16	69160356	69160462	UTP4	ENSG00000141076	ENST00000314423	ENSE00002457091	69160356	69160462	13	1	0						IPR036322, IPR017986, IPR015943	WD40_repeat_dom_sf, WD40_repeat_dom, WD40/YVTN_repeat-like_dom_sf	FALSE	FALSE
16	69163083	69163178	UTP4	ENSG00000141076	ENST00000314423	ENSE00002444457	69163083	69163178	14	0	0	TRUE					IPR036322, IPR017986, IPR015943	WD40_repeat_dom_sf, WD40_repeat_dom, WD40/YVTN_repeat-like_dom_sf	FALSE	FALSE
16	69165341	69165526	UTP4	ENSG00000141076	ENST00000314423	ENSE00001252649	69165341	69165526	15	0	0	TRUE					IPR036322, IPR017986, IPR015943	WD40_repeat_dom_sf, WD40_repeat_dom, WD40/YVTN_repeat-like_dom_sf	FALSE	FALSE
16	69167075	69167185	UTP4	ENSG00000141076	ENST00000314423	ENSE00001203664	69167075	69167185	16	0	0	TRUE					IPR036322, IPR017986, IPR015943	WD40_repeat_dom_sf, WD40_repeat_dom, WD40/YVTN_repeat-like_dom_sf	FALSE	FALSE
16	69168821	69168937	UTP4	ENSG00000141076	ENST00000314423	ENSE00001647974	69168821	69169021	17	0	-1						IPR036322, IPR017986, IPR015943	WD40_repeat_dom_sf, WD40_repeat_dom, WD40/YVTN_repeat-like_dom_sf	FALSE	FALSE
16			UTP4	ENSG00000141076	ENST00000352319	ENSE00002585353	69132650	69132689	1	-1	-1						IPR036322, IPR017986, IPR015943	WD40_repeat_dom_sf, WD40_repeat_dom, WD40/YVTN_repeat-like_dom_sf	FALSE	FALSE
16	69168821	69168937	UTP4	ENSG00000141076	ENST00000352319	ENSE00001141148	69168821	69169020	14	0	-1						IPR036322, IPR017986, IPR015943, IPR011047	WD40_repeat_dom_sf, WD40_repeat_dom, WD40/YVTN_repeat-like_dom_sf, Quinoprotein_ADH-like_supfam	FALSE	FALSE
16	69132596	69132689	UTP4	ENSG00000141076	ENST00000562237	ENSE00002586060	69132596	69132689	1	0	1						IPR036322, IPR017986, IPR015943, IPR011047	WD40_repeat_dom_sf, WD40_repeat_dom, WD40/YVTN_repeat-like_dom_sf, Quinoprotein_ADH-like_supfam	FALSE	FALSE
16	69133512	69133618	UTP4	ENSG00000141076	ENST00000562237	ENSE00003467446	69133512	69133618	2	1	0						IPR036322, IPR017986, IPR015943	WD40_repeat_dom_sf, WD40_repeat_dom, WD40/YVTN_repeat-like_dom_sf	FALSE	FALSE
16			UTP4	ENSG00000141076	ENST00000563094	ENSE00002585841	69132658	69132689	1	-1	-1						IPR036322, IPR017986, IPR015943	WD40_repeat_dom_sf, WD40_repeat_dom, WD40/YVTN_repeat-like_dom_sf	FALSE	FALSE
16	69165341	69165571	UTP4	ENSG00000141076	ENST00000563094	ENSE00002606658	69165341	69167842	15	0	-1						IPR036322, IPR017986, IPR015943	WD40_repeat_dom_sf, WD40_repeat_dom, WD40/YVTN_repeat-like_dom_sf	FALSE	FALSE
16	69131324	69131408	UTP4	ENSG00000141076	ENST00000563299	ENSE00002594443	69131291	69131408	1	-1	1						IPR036322, IPR017986, IPR015943	WD40_repeat_dom_sf, WD40_repeat_dom, WD40/YVTN_repeat-like_dom_sf	FALSE	FALSE
16	69139825	69139903	UTP4	ENSG00000141076	ENST00000563299	ENSE00002621796	69139825	69139903	5	1	2						IPR036322, IPR017986, IPR015943	WD40_repeat_dom_sf, WD40_repeat_dom, WD40/YVTN_repeat-like_dom_sf	FALSE	FALSE
16			UTP4	ENSG00000141076	ENST00000566227	ENSE00002622781	69132646	69132689	1	-1	-1						IPR036322, IPR024977, IPR017986, IPR015943	WD40_repeat_dom_sf, Apc4_WD40_dom, WD40_repeat_dom, WD40/YVTN_repeat-like_dom_sf	FALSE	FALSE
16			UTP4	ENSG00000141076	ENST00000566227	ENSE00003493467	69133512	69133618	2	-1	-1				TRUE		IPR036322, IPR024977, IPR017986, IPR015943	WD40_repeat_dom_sf, Apc4_WD40_dom, WD40_repeat_dom, WD40/YVTN_repeat-like_dom_sf	FALSE	FALSE
16	69136681	69136887	UTP4	ENSG00000141076	ENST00000566227	ENSE00002604292	69136679	69136887	3	-1	0						IPR036322, IPR024977, IPR017986, IPR015943	WD40_repeat_dom_sf, Apc4_WD40_dom, WD40_repeat_dom, WD40/YVTN_repeat-like_dom_sf	FALSE	FALSE
16			UTP4	ENSG00000141076	ENST00000567235	ENSE00002584279	69132873	69133012	1	-1	-1						IPR036322, IPR017986, IPR015943	WD40_repeat_dom_sf, WD40_repeat_dom, WD40/YVTN_repeat-like_dom_sf	FALSE	FALSE
16	69139825	69139832	UTP4	ENSG00000141076	ENST00000567235	ENSE00002704686	69139825	69139832	5	1	0						IPR036322, IPR017986, IPR015943	WD40_repeat_dom_sf, WD40_repeat_dom, WD40/YVTN_repeat-like_dom_sf	FALSE	FALSE
16			UTP4	ENSG00000141076	ENST00000567460	ENSE00001401368	69132613	69132689	1	-1	-1						IPR036322, IPR024977, IPR017986, IPR015943	WD40_repeat_dom_sf, Apc4_WD40_dom, WD40_repeat_dom, WD40/YVTN_repeat-like_dom_sf	FALSE	FALSE
16	69136786	69136887	UTP4	ENSG00000141076	ENST00000567460	ENSE00003690044	69136696	69136887	2	-1	0						IPR036322, IPR024977, IPR017986, IPR015943	WD40_repeat_dom_sf, Apc4_WD40_dom, WD40_repeat_dom, WD40/YVTN_repeat-like_dom_sf	FALSE	FALSE
16	69143178	69143328	UTP4	ENSG00000141076	ENST00000567460	ENSE00002603917	69143178	69143328	5	1	2						IPR036322, IPR024977, IPR017986, IPR015943	WD40_repeat_dom_sf, Apc4_WD40_dom, WD40_repeat_dom, WD40/YVTN_repeat-like_dom_sf	FALSE	FALSE
16	69154422	69154457	UTP4	ENSG00000141076	ENST00000567500	ENSE00002618725	69154422	69154457	1	0	0						IPR036322, IPR015943	WD40_repeat_dom_sf, WD40/YVTN_repeat-like_dom_sf	FALSE	FALSE
16	69168821	69168937	UTP4	ENSG00000141076	ENST00000567500	ENSE00002612159	69168821	69169038	6	0	-1						IPR036322, IPR015943	WD40_repeat_dom_sf, WD40/YVTN_repeat-like_dom_sf	FALSE	FALSE
16			UTP4	ENSG00000141076	ENST00000568448	ENSE00002580972	69132884	69133012	1	-1	-1						IPR036322, IPR017986, IPR015943	WD40_repeat_dom_sf, WD40_repeat_dom, WD40/YVTN_repeat-like_dom_sf	FALSE	FALSE
16	69139825	69139873	UTP4	ENSG00000141076	ENST00000568448	ENSE00002611532	69139825	69139873	5	1	2						IPR036322, IPR017986, IPR015943	WD40_repeat_dom_sf, WD40_repeat_dom, WD40/YVTN_repeat-like_dom_sf	FALSE	FALSE
16	67806302	67806536	RANBP10	ENSG00000141084	ENST00000317506	ENSE00003616976	67806302	67806560	1	-1	1						IPR043136, IPR035782, IPR024964, IPR013320, IPR013144, IPR006595, IPR006594, IPR003877	B30.2/SPRY_sf, SPRY_RanBP9/10, CTLH/CRA, ConA-like_dom_sf, CRA_dom, CTLH_C, LisH, SPRY_dom	FALSE	FALSE
16	67805428	67805539	RANBP10	ENSG00000141084	ENST00000317506	ENSE00003677989	67805428	67805539	2	1	2						IPR043136, IPR035782, IPR024964, IPR013320, IPR013144, IPR006595, IPR006594, IPR003877	B30.2/SPRY_sf, SPRY_RanBP9/10, CTLH/CRA, ConA-like_dom_sf, CRA_dom, CTLH_C, LisH, SPRY_dom	FALSE	FALSE
16	67772034	67772086	RANBP10	ENSG00000141084	ENST00000317506	ENSE00003464616	67772034	67772086	3	2	1						IPR043136, IPR035782, IPR024964, IPR013320, IPR013144, IPR006595, IPR006594, IPR003877	B30.2/SPRY_sf, SPRY_RanBP9/10, CTLH/CRA, ConA-like_dom_sf, CRA_dom, CTLH_C, LisH, SPRY_dom	FALSE	FALSE
16	67744288	67744455	RANBP10	ENSG00000141084	ENST00000317506	ENSE00003626856	67744288	67744455	4	1	1		TRUE				IPR043136, IPR035782, IPR024964, IPR013320, IPR013144, IPR006595, IPR006594, IPR003877	B30.2/SPRY_sf, SPRY_RanBP9/10, CTLH/CRA, ConA-like_dom_sf, CRA_dom, CTLH_C, LisH, SPRY_dom	FALSE	FALSE
16	67738013	67738035	RANBP10	ENSG00000141084	ENST00000317506	ENSE00003573229	67738013	67738035	5	1	0						IPR043136, IPR035782, IPR024964, IPR013320, IPR013144, IPR006595, IPR006594, IPR003877	B30.2/SPRY_sf, SPRY_RanBP9/10, CTLH/CRA, ConA-like_dom_sf, CRA_dom, CTLH_C, LisH, SPRY_dom	FALSE	FALSE
16	67734858	67735042	RANBP10	ENSG00000141084	ENST00000317506	ENSE00003641341	67734858	67735042	6	0	2						IPR043136, IPR035782, IPR024964, IPR013320, IPR013144, IPR006595, IPR006594, IPR003877	B30.2/SPRY_sf, SPRY_RanBP9/10, CTLH/CRA, ConA-like_dom_sf, CRA_dom, CTLH_C, LisH, SPRY_dom	FALSE	FALSE
16	67731472	67731584	RANBP10	ENSG00000141084	ENST00000317506	ENSE00003645796	67731472	67731584	7	2	1						IPR043136, IPR035782, IPR024964, IPR013320, IPR013144, IPR006595, IPR006594, IPR003877	B30.2/SPRY_sf, SPRY_RanBP9/10, CTLH/CRA, ConA-like_dom_sf, CRA_dom, CTLH_C, LisH, SPRY_dom	FALSE	FALSE
16	67729938	67730046	RANBP10	ENSG00000141084	ENST00000317506	ENSE00003555135	67729938	67730046	8	1	2						IPR043136, IPR035782, IPR024964, IPR013320, IPR013144, IPR006595, IPR006594, IPR003877	B30.2/SPRY_sf, SPRY_RanBP9/10, CTLH/CRA, ConA-like_dom_sf, CRA_dom, CTLH_C, LisH, SPRY_dom	FALSE	FALSE
16	67729680	67729828	RANBP10	ENSG00000141084	ENST00000317506	ENSE00003553740	67729680	67729828	9	2	1						IPR043136, IPR035782, IPR024964, IPR013320, IPR013144, IPR006595, IPR006594, IPR003877	B30.2/SPRY_sf, SPRY_RanBP9/10, CTLH/CRA, ConA-like_dom_sf, CRA_dom, CTLH_C, LisH, SPRY_dom	FALSE	FALSE
16	67729280	67729484	RANBP10	ENSG00000141084	ENST00000317506	ENSE00003522981	67729280	67729484	10	1	2						IPR043136, IPR035782, IPR024964, IPR013320, IPR013144, IPR006595, IPR006594, IPR003877	B30.2/SPRY_sf, SPRY_RanBP9/10, CTLH/CRA, ConA-like_dom_sf, CRA_dom, CTLH_C, LisH, SPRY_dom	FALSE	FALSE
16	67728390	67728511	RANBP10	ENSG00000141084	ENST00000317506	ENSE00003526416	67728390	67728511	11	2	1						IPR043136, IPR035782, IPR024964, IPR013320, IPR013144, IPR006595, IPR006594, IPR003877	B30.2/SPRY_sf, SPRY_RanBP9/10, CTLH/CRA, ConA-like_dom_sf, CRA_dom, CTLH_C, LisH, SPRY_dom	FALSE	FALSE
16	67727751	67727896	RANBP10	ENSG00000141084	ENST00000317506	ENSE00003489885	67727751	67727896	12	1	0						IPR043136, IPR035782, IPR024964, IPR013320, IPR013144, IPR006595, IPR006594, IPR003877	B30.2/SPRY_sf, SPRY_RanBP9/10, CTLH/CRA, ConA-like_dom_sf, CRA_dom, CTLH_C, LisH, SPRY_dom	FALSE	FALSE
16	67727327	67727438	RANBP10	ENSG00000141084	ENST00000317506	ENSE00003682881	67727327	67727438	13	0	1						IPR043136, IPR035782, IPR024964, IPR013320, IPR013144, IPR006595, IPR006594, IPR003877	B30.2/SPRY_sf, SPRY_RanBP9/10, CTLH/CRA, ConA-like_dom_sf, CRA_dom, CTLH_C, LisH, SPRY_dom	FALSE	FALSE
16	67726428	67726558	RANBP10	ENSG00000141084	ENST00000317506	ENSE00001237518	67723070	67726558	14	1	-1						IPR043136, IPR035782, IPR024964, IPR013320, IPR013144, IPR006595, IPR006594, IPR003877	B30.2/SPRY_sf, SPRY_RanBP9/10, CTLH/CRA, ConA-like_dom_sf, CRA_dom, CTLH_C, LisH, SPRY_dom	FALSE	FALSE
16	67728390	67728601	RANBP10	ENSG00000141084	ENST00000448631	ENSE00001639407	67728390	67728601	10	2	1						IPR043136, IPR024964, IPR013320, IPR013144, IPR006595	B30.2/SPRY_sf, CTLH/CRA, ConA-like_dom_sf, CRA_dom, CTLH_C	FALSE	FALSE
16	67726428	67726558	RANBP10	ENSG00000141084	ENST00000448631	ENSE00002214524	67726005	67726558	13	1	-1						IPR043136, IPR024964, IPR013320, IPR013144, IPR006595	B30.2/SPRY_sf, CTLH/CRA, ConA-like_dom_sf, CRA_dom, CTLH_C	FALSE	FALSE
16	67726428	67726558	RANBP10	ENSG00000141084	ENST00000602677	ENSE00002300830	67726031	67726558	14	1	-1						IPR043136, IPR035782, IPR024964, IPR013320, IPR013144, IPR006595, IPR006594, IPR003877	B30.2/SPRY_sf, SPRY_RanBP9/10, CTLH/CRA, ConA-like_dom_sf, CRA_dom, CTLH_C, LisH, SPRY_dom	FALSE	FALSE
16	67806302	67806536	RANBP10	ENSG00000141084	ENST00000630626	ENSE00002264859	67806302	67806652	1	-1	1						IPR043136, IPR035782, IPR024964, IPR013320, IPR013144, IPR006595, IPR006594, IPR003877	B30.2/SPRY_sf, SPRY_RanBP9/10, CTLH/CRA, ConA-like_dom_sf, CRA_dom, CTLH_C, LisH, SPRY_dom	FALSE	FALSE
16	67744265	67744455	RANBP10	ENSG00000141084	ENST00000630626	ENSE00003733634	67744265	67744455	4	1	0						IPR043136, IPR035782, IPR024964, IPR013320, IPR013144, IPR006595, IPR006594, IPR003877	B30.2/SPRY_sf, SPRY_RanBP9/10, CTLH/CRA, ConA-like_dom_sf, CRA_dom, CTLH_C, LisH, SPRY_dom	FALSE	FALSE
16	67726428	67726558	RANBP10	ENSG00000141084	ENST00000630626	ENSE00003765316	67723102	67726558	13	1	-1						IPR043136, IPR035782, IPR024964, IPR013320, IPR013144, IPR006595, IPR006594, IPR003877	B30.2/SPRY_sf, SPRY_RanBP9/10, CTLH/CRA, ConA-like_dom_sf, CRA_dom, CTLH_C, LisH, SPRY_dom	FALSE	FALSE
16	67931801	67931852	CTRL	ENSG00000141086	ENST00000571044	ENSE00001221145	67931801	67931862	1	-1	1						IPR043504, IPR033116, IPR018114, IPR009003, IPR001314	Peptidase_S1_PA_chymotrypsin, TRYPSIN_SER, TRYPSIN_HIS, Peptidase_S1_PA, Peptidase_S1A	FALSE	FALSE
16	67931098	67931201	CTRL	ENSG00000141086	ENST00000571044	ENSE00000946542	67931098	67931201	2	1	0						IPR043504, IPR033116, IPR018114, IPR009003, IPR001314	Peptidase_S1_PA_chymotrypsin, TRYPSIN_SER, TRYPSIN_HIS, Peptidase_S1_PA, Peptidase_S1A	FALSE	FALSE
16	67930920	67930999	CTRL	ENSG00000141086	ENST00000571044	ENSE00003515563	67930920	67930999	3	0	2						IPR043504, IPR033116, IPR018114, IPR009003, IPR001314	Peptidase_S1_PA_chymotrypsin, TRYPSIN_SER, TRYPSIN_HIS, Peptidase_S1_PA, Peptidase_S1A	FALSE	FALSE
16	67930726	67930807	CTRL	ENSG00000141086	ENST00000571044	ENSE00003617635	67930726	67930807	4	2	0						IPR043504, IPR033116, IPR018114, IPR009003, IPR001314	Peptidase_S1_PA_chymotrypsin, TRYPSIN_SER, TRYPSIN_HIS, Peptidase_S1_PA, Peptidase_S1A	FALSE	FALSE
16	67930466	67930588	CTRL	ENSG00000141086	ENST00000571044	ENSE00002647850	67930466	67930588	5	0	0	TRUE					IPR043504, IPR018114, IPR009003, IPR001314	Peptidase_S1_PA_chymotrypsin, TRYPSIN_HIS, Peptidase_S1_PA, Peptidase_S1A	FALSE	FALSE
16	67929952	67930082	CTRL	ENSG00000141086	ENST00000571044	ENSE00002651313	67929952	67930082	6	0	2						IPR043504, IPR018114, IPR009003, IPR001314	Peptidase_S1_PA_chymotrypsin, TRYPSIN_HIS, Peptidase_S1_PA, Peptidase_S1A	FALSE	FALSE
16	67930920	67930999	CTRL	ENSG00000141086	ENST00000571605	ENSE00003612312	67930920	67930999	2	1	0						IPR043504, IPR033116, IPR009003, IPR001314	Peptidase_S1_PA_chymotrypsin, TRYPSIN_SER, Peptidase_S1_PA, Peptidase_S1A	FALSE	FALSE
16	67930681	67930743	CTRL	ENSG00000141086	ENST00000571605	ENSE00002681986	67930681	67930743	3	0	0	TRUE					IPR043504, IPR033116, IPR009003, IPR001314	Peptidase_S1_PA_chymotrypsin, TRYPSIN_SER, Peptidase_S1_PA, Peptidase_S1A	FALSE	FALSE
16	67930408	67930588	CTRL	ENSG00000141086	ENST00000571605	ENSE00003569126	67930408	67930588	4	0	1						IPR043504, IPR033116, IPR018114, IPR009003, IPR001314	Peptidase_S1_PA_chymotrypsin, TRYPSIN_SER, TRYPSIN_HIS, Peptidase_S1_PA, Peptidase_S1A	FALSE	FALSE
16	67930185	67930318	CTRL	ENSG00000141086	ENST00000571605	ENSE00003571438	67930185	67930318	5	1	0						IPR043504, IPR033116, IPR018114, IPR009003, IPR001314	Peptidase_S1_PA_chymotrypsin, TRYPSIN_SER, TRYPSIN_HIS, Peptidase_S1_PA, Peptidase_S1A	FALSE	FALSE
16	67930036	67930095	CTRL	ENSG00000141086	ENST00000571605	ENSE00002632027	67930036	67930095	6	0	0						IPR043504, IPR033116, IPR009003, IPR001314	Peptidase_S1_PA_chymotrypsin, TRYPSIN_SER, Peptidase_S1_PA, Peptidase_S1A	FALSE	FALSE
16	67929934	67930095	CTRL	ENSG00000141086	ENST00000574481	ENSE00001329348	67929574	67930095	7	0	-1						IPR043504, IPR033116, IPR018114, IPR009003, IPR001314	Peptidase_S1_PA_chymotrypsin, TRYPSIN_SER, TRYPSIN_HIS, Peptidase_S1_PA, Peptidase_S1A	FALSE	FALSE
16	67980094	67980380	DPEP3	ENSG00000141096	ENST00000268793	ENSE00001322074	67980094	67980499	1	-1	2						IPR032466, IPR028531, IPR008257	Metal_Hydrolase, Dpep2/3, Pept_M19	FALSE	FALSE
16	67979639	67979765	DPEP3	ENSG00000141096	ENST00000268793	ENSE00001664599	67979639	67979765	2	2	0						IPR032466, IPR028531, IPR008257	Metal_Hydrolase, Dpep2/3, Pept_M19	FALSE	FALSE
16	67978497	67978626	DPEP3	ENSG00000141096	ENST00000268793	ENSE00001598520	67978497	67978626	3	0	1						IPR032466, IPR028531, IPR008257	Metal_Hydrolase, Dpep2/3, Pept_M19	FALSE	FALSE
16	67978267	67978408	DPEP3	ENSG00000141096	ENST00000268793	ENSE00000946577	67978267	67978408	4	1	2						IPR032466, IPR028531, IPR008257	Metal_Hydrolase, Dpep2/3, Pept_M19	FALSE	FALSE
16	67977938	67978007	DPEP3	ENSG00000141096	ENST00000268793	ENSE00000946578	67977938	67978007	5	2	0						IPR032466, IPR028531, IPR008257	Metal_Hydrolase, Dpep2/3, Pept_M19	FALSE	FALSE
16	67977653	67977829	DPEP3	ENSG00000141096	ENST00000268793	ENSE00001679349	67977653	67977829	6	0	0	TRUE					IPR032466, IPR028531, IPR008257	Metal_Hydrolase, Dpep2/3, Pept_M19	FALSE	FALSE
16	67977270	67977354	DPEP3	ENSG00000141096	ENST00000268793	ENSE00001703908	67977270	67977354	7	0	1						IPR032466, IPR028531, IPR008257	Metal_Hydrolase, Dpep2/3, Pept_M19	FALSE	FALSE
16	67976700	67976775	DPEP3	ENSG00000141096	ENST00000268793	ENSE00000946581	67976700	67976775	8	1	2						IPR032466, IPR028531, IPR008257	Metal_Hydrolase, Dpep2/3, Pept_M19	FALSE	FALSE
16	67976093	67976228	DPEP3	ENSG00000141096	ENST00000268793	ENSE00000946582	67976093	67976228	9	2	0						IPR032466, IPR028531, IPR008257	Metal_Hydrolase, Dpep2/3, Pept_M19	FALSE	FALSE
16	67975765	67976001	DPEP3	ENSG00000141096	ENST00000268793	ENSE00001294460	67975663	67976001	10	0	-1						IPR032466, IPR028531, IPR008257	Metal_Hydrolase, Dpep2/3, Pept_M19	FALSE	FALSE
16	67980094	67980455	DPEP3	ENSG00000141096	ENST00000672962	ENSE00003890852	67980094	67980549	1	-1	2						IPR032466, IPR028531, IPR008257	Metal_Hydrolase, Dpep2/3, Pept_M19	FALSE	FALSE
16	67975765	67976001	DPEP3	ENSG00000141096	ENST00000672962	ENSE00003890466	67975664	67976001	10	0	-1						IPR032466, IPR028531, IPR008257	Metal_Hydrolase, Dpep2/3, Pept_M19	FALSE	FALSE
16			GFOD2	ENSG00000141098	ENST00000268797	ENSE00001172742	67719163	67719316	1	-1	-1				TRUE		IPR036291, IPR004104	NAD(P)-bd_dom_sf, OxRdtase_C	FALSE	FALSE
16	67685457	67685715	GFOD2	ENSG00000141098	ENST00000268797	ENSE00003713182	67685457	67685802	2	-1	1						IPR036291, IPR004104	NAD(P)-bd_dom_sf, OxRdtase_C	FALSE	FALSE
16	67675155	67676053	GFOD2	ENSG00000141098	ENST00000268797	ENSE00000946612	67674536	67676053	3	1	-1						IPR036291, IPR004104	NAD(P)-bd_dom_sf, OxRdtase_C	FALSE	FALSE
16			GFOD2	ENSG00000141098	ENST00000602279	ENSE00003726962	67719163	67719300	1	-1	-1				TRUE		IPR036291	NAD(P)-bd_dom_sf	FALSE	FALSE
16	67685377	67685715	GFOD2	ENSG00000141098	ENST00000602279	ENSE00003274985	67680434	67685802	2	-1	-1						IPR036291	NAD(P)-bd_dom_sf	FALSE	FALSE
16			GFOD2	ENSG00000141098	ENST00000602496	ENSE00003317785	67719163	67719324	1	-1	-1				TRUE
16	67685377	67685715	GFOD2	ENSG00000141098	ENST00000602496	ENSE00003309957	67684678	67685802	2	-1	-1				TRUE
16			GFOD2	ENSG00000141098	ENST00000602496	ENSE00003289038	67680749	67681490	3	-1	-1
16			GFOD2	ENSG00000141098	ENST00000602855	ENSE00003368413	67719163	67719330	1	-1	-1						IPR036291	NAD(P)-bd_dom_sf	FALSE	FALSE
16	67683571	67683584	GFOD2	ENSG00000141098	ENST00000602855	ENSE00003456393	67683280	67683584	3	1	-1						IPR036291	NAD(P)-bd_dom_sf	FALSE	FALSE
16	69754848	69754910	NOB1	ENSG00000141101	ENST00000268802	ENSE00002594411	69754848	69754926	1	-1	0						IPR039907, IPR036283, IPR033461, IPR033411, IPR017117, IPR014881	NOB1, NOB1_Zf-like_sf, WRNPLPNID, Ribonuclease_PIN, Nob1_euk, NOB1_Zn-bd	FALSE	FALSE
16	69754594	69754726	NOB1	ENSG00000141101	ENST00000268802	ENSE00001382694	69754594	69754726	2	0	1						IPR039907, IPR036283, IPR033461, IPR033411, IPR017117, IPR014881	NOB1, NOB1_Zf-like_sf, WRNPLPNID, Ribonuclease_PIN, Nob1_euk, NOB1_Zn-bd	FALSE	FALSE
16	69752241	69752371	NOB1	ENSG00000141101	ENST00000268802	ENSE00003623363	69752241	69752371	3	1	0						IPR039907, IPR036283, IPR033461, IPR033411, IPR017117, IPR014881	NOB1, NOB1_Zf-like_sf, WRNPLPNID, Ribonuclease_PIN, Nob1_euk, NOB1_Zn-bd	FALSE	FALSE
16	69749559	69749630	NOB1	ENSG00000141101	ENST00000268802	ENSE00003534992	69749559	69749630	4	0	0	TRUE					IPR039907, IPR036283, IPR033461, IPR033411, IPR017117, IPR014881	NOB1, NOB1_Zf-like_sf, WRNPLPNID, Ribonuclease_PIN, Nob1_euk, NOB1_Zn-bd	FALSE	FALSE
16	69749213	69749338	NOB1	ENSG00000141101	ENST00000268802	ENSE00003668642	69749213	69749338	5	0	0	TRUE					IPR039907, IPR036283, IPR033461, IPR033411, IPR017117, IPR014881	NOB1, NOB1_Zf-like_sf, WRNPLPNID, Ribonuclease_PIN, Nob1_euk, NOB1_Zn-bd	FALSE	FALSE
16	69748918	69749118	NOB1	ENSG00000141101	ENST00000268802	ENSE00003605575	69748918	69749118	6	0	0	TRUE					IPR039907, IPR036283, IPR033461, IPR033411, IPR017117, IPR014881	NOB1, NOB1_Zf-like_sf, WRNPLPNID, Ribonuclease_PIN, Nob1_euk, NOB1_Zn-bd	FALSE	FALSE
16	69748232	69748329	NOB1	ENSG00000141101	ENST00000268802	ENSE00003625917	69748232	69748329	7	0	2						IPR039907, IPR036283, IPR033461, IPR033411, IPR017117, IPR014881	NOB1, NOB1_Zf-like_sf, WRNPLPNID, Ribonuclease_PIN, Nob1_euk, NOB1_Zn-bd	FALSE	FALSE
16	69744873	69745017	NOB1	ENSG00000141101	ENST00000268802	ENSE00003626117	69744873	69745017	8	2	0						IPR039907, IPR036283, IPR033461, IPR033411, IPR017117, IPR014881	NOB1, NOB1_Zf-like_sf, WRNPLPNID, Ribonuclease_PIN, Nob1_euk, NOB1_Zn-bd	FALSE	FALSE
16	69742332	69742601	NOB1	ENSG00000141101	ENST00000268802	ENSE00000946648	69741871	69742601	9	0	-1						IPR039907, IPR036283, IPR033461, IPR033411, IPR017117, IPR014881	NOB1, NOB1_Zf-like_sf, WRNPLPNID, Ribonuclease_PIN, Nob1_euk, NOB1_Zn-bd	FALSE	FALSE
16	69754848	69754910	NOB1	ENSG00000141101	ENST00000564620	ENSE00002589962	69754848	69754914	1	-1	0
16	69749626	69749630	NOB1	ENSG00000141101	ENST00000564620	ENSE00003509260	69749559	69749630	3	1	-1
16			NOB1	ENSG00000141101	ENST00000564620	ENSE00003576052	69748918	69749118	5	-1	-1				TRUE
16			NOB1	ENSG00000141101	ENST00000564620	ENSE00002581088	69744903	69745017	7	-1	-1
16	69754848	69754910	NOB1	ENSG00000141101	ENST00000569871	ENSE00001421270	69754848	69754924	1	-1	0
16			NOB1	ENSG00000141101	ENST00000569871	ENSE00003474769	69749213	69749338	4	-1	-1
16			NOB1	ENSG00000141101	ENST00000569871	ENSE00002627581	69748951	69749118	5	-1	-1				TRUE
16			NOB1	ENSG00000141101	ENST00000569871	ENSE00003578798	69748232	69748329	6	-1	-1				TRUE
16			NOB1	ENSG00000141101	ENST00000569871	ENSE00003568996	69744873	69745017	7	-1	-1				TRUE
16			NOB1	ENSG00000141101	ENST00000569871	ENSE00002609502	69742576	69742601	8	-1	-1
16	30091076	30091193	TBX6	ENSG00000149922	ENST00000279386	ENSE00001633585	30091076	30091249	1	-1	1						IPR036960, IPR018186, IPR008967, IPR002070	T-box_sf, TF_T-box_CS, p53-like_TF_DNA-bd, TF_Brachyury	FALSE	FALSE
16	30090758	30090992	TBX6	ENSG00000149922	ENST00000279386	ENSE00000678805	30090758	30090992	2	1	2						IPR036960, IPR018186, IPR008967, IPR002070	T-box_sf, TF_T-box_CS, p53-like_TF_DNA-bd, TF_Brachyury	FALSE	FALSE
16	30088943	30089210	TBX6	ENSG00000149922	ENST00000279386	ENSE00000992975	30088943	30089210	3	2	0						IPR036960, IPR018186, IPR008967, IPR002070	T-box_sf, TF_T-box_CS, p53-like_TF_DNA-bd, TF_Brachyury	FALSE	FALSE
16	30088693	30088839	TBX6	ENSG00000149922	ENST00000279386	ENSE00000992978	30088693	30088839	4	0	0	TRUE					IPR036960, IPR018186, IPR008967, IPR002070	T-box_sf, TF_T-box_CS, p53-like_TF_DNA-bd, TF_Brachyury	FALSE	FALSE
16	30088545	30088615	TBX6	ENSG00000149922	ENST00000279386	ENSE00000992970	30088545	30088615	5	0	2						IPR036960, IPR018186, IPR008967, IPR002070	T-box_sf, TF_T-box_CS, p53-like_TF_DNA-bd, TF_Brachyury	FALSE	FALSE
16	30086778	30086851	TBX6	ENSG00000149922	ENST00000279386	ENSE00000992973	30086778	30086851	6	2	1						IPR036960, IPR018186, IPR008967, IPR002070	T-box_sf, TF_T-box_CS, p53-like_TF_DNA-bd, TF_Brachyury	FALSE	FALSE
16	30086512	30086695	TBX6	ENSG00000149922	ENST00000279386	ENSE00003632150	30086512	30086695	7	1	2						IPR036960, IPR018186, IPR008967, IPR002070	T-box_sf, TF_T-box_CS, p53-like_TF_DNA-bd, TF_Brachyury	FALSE	FALSE
16	30086225	30086438	TBX6	ENSG00000149922	ENST00000279386	ENSE00001717553	30085796	30086438	8	2	-1						IPR036960, IPR018186, IPR008967, IPR002070	T-box_sf, TF_T-box_CS, p53-like_TF_DNA-bd, TF_Brachyury	FALSE	FALSE
16			TBX6	ENSG00000149922	ENST00000395224	ENSE00001601125	30091873	30091924	1	-1	-1				TRUE		IPR036960, IPR018186, IPR008967, IPR002070	T-box_sf, TF_T-box_CS, p53-like_TF_DNA-bd, TF_Brachyury	FALSE	FALSE
16	30091076	30091193	TBX6	ENSG00000149922	ENST00000395224	ENSE00001520987	30091076	30091241	2	-1	1						IPR036960, IPR018186, IPR008967, IPR002070	T-box_sf, TF_T-box_CS, p53-like_TF_DNA-bd, TF_Brachyury	FALSE	FALSE
16	30086225	30086438	TBX6	ENSG00000149922	ENST00000395224	ENSE00001167391	30085793	30086438	9	2	-1						IPR036960, IPR018186, IPR008967, IPR002070	T-box_sf, TF_T-box_CS, p53-like_TF_DNA-bd, TF_Brachyury	FALSE	FALSE
16	30091076	30091193	TBX6	ENSG00000149922	ENST00000553607	ENSE00002519143	30091076	30091887	1	-1	1						IPR036960, IPR018186, IPR008967, IPR002070	T-box_sf, TF_T-box_CS, p53-like_TF_DNA-bd, TF_Brachyury	FALSE	FALSE
16	30088496	30088615	TBX6	ENSG00000149922	ENST00000553607	ENSE00002528591	30087916	30088615	5	0	-1						IPR036960, IPR018186, IPR008967, IPR002070	T-box_sf, TF_T-box_CS, p53-like_TF_DNA-bd, TF_Brachyury	FALSE	FALSE
16	30091076	30091193	TBX6	ENSG00000149922	ENST00000567664	ENSE00002589355	30091076	30091213	1	-1	1
16	30088496	30088615	TBX6	ENSG00000149922	ENST00000567664	ENSE00002589441	30088449	30088615	5	0	-1
16			TBX6	ENSG00000149922	ENST00000567664	ENSE00003562951	30086512	30086695	6	-1	-1				TRUE
16			TBX6	ENSG00000149922	ENST00000567664	ENSE00002613635	30086035	30086438	7	-1	-1
16	30088678	30088839	TBX6	ENSG00000149922	ENST00000627355	ENSE00003760698	30088678	30088839	4	0	0						IPR036960, IPR018186, IPR008967, IPR002070	T-box_sf, TF_T-box_CS, p53-like_TF_DNA-bd, TF_Brachyury	FALSE	FALSE
16	30088650	30088674	TBX6	ENSG00000149922	ENST00000627355	ENSE00003761436	30088650	30088674	5	0	1						IPR036960, IPR018186, IPR008967, IPR002070	T-box_sf, TF_T-box_CS, p53-like_TF_DNA-bd, TF_Brachyury	FALSE	FALSE
16	30086778	30086882	TBX6	ENSG00000149922	ENST00000627355	ENSE00003766274	30086778	30086882	6	1	1						IPR036960, IPR018186, IPR008967, IPR002070	T-box_sf, TF_T-box_CS, p53-like_TF_DNA-bd, TF_Brachyury	FALSE	FALSE
16			PPP4C	ENSG00000149923	ENST00000279387	ENSE00000992987	30075994	30076094	1	-1	-1						IPR029052, IPR006186	Metallo-depent_PP-like, Ser/Thr-sp_prot-phosphatase	FALSE	FALSE
16	30076378	30076475	PPP4C	ENSG00000149923	ENST00000279387	ENSE00003495865	30076315	30076475	2	-1	2						IPR029052, IPR006186	Metallo-depent_PP-like, Ser/Thr-sp_prot-phosphatase	FALSE	FALSE
16	30081259	30081310	PPP4C	ENSG00000149923	ENST00000279387	ENSE00003582279	30081259	30081310	3	2	0						IPR029052, IPR006186	Metallo-depent_PP-like, Ser/Thr-sp_prot-phosphatase	FALSE	FALSE
16	30082484	30082534	PPP4C	ENSG00000149923	ENST00000279387	ENSE00003606881	30082484	30082534	4	0	0	TRUE					IPR029052, IPR006186	Metallo-depent_PP-like, Ser/Thr-sp_prot-phosphatase	FALSE	FALSE
16	30082746	30082847	PPP4C	ENSG00000149923	ENST00000279387	ENSE00003596603	30082746	30082847	5	0	0	TRUE					IPR029052, IPR006186	Metallo-depent_PP-like, Ser/Thr-sp_prot-phosphatase	FALSE	FALSE
16	30083394	30083567	PPP4C	ENSG00000149923	ENST00000279387	ENSE00003615244	30083394	30083567	6	0	0	TRUE					IPR029052, IPR006186	Metallo-depent_PP-like, Ser/Thr-sp_prot-phosphatase	FALSE	FALSE
16	30083655	30083781	PPP4C	ENSG00000149923	ENST00000279387	ENSE00003613996	30083655	30083781	7	0	1						IPR029052, IPR006186	Metallo-depent_PP-like, Ser/Thr-sp_prot-phosphatase	FALSE	FALSE
16	30084666	30084855	PPP4C	ENSG00000149923	ENST00000279387	ENSE00003487059	30084666	30084855	8	1	2						IPR029052, IPR006186	Metallo-depent_PP-like, Ser/Thr-sp_prot-phosphatase	FALSE	FALSE
16	30084933	30085062	PPP4C	ENSG00000149923	ENST00000279387	ENSE00000992979	30084933	30085376	9	2	-1						IPR029052, IPR006186	Metallo-depent_PP-like, Ser/Thr-sp_prot-phosphatase	FALSE	FALSE
16	30076378	30076475	PPP4C	ENSG00000149923	ENST00000561610	ENSE00002597606	30076225	30076475	1	-1	2						IPR029052, IPR006186	Metallo-depent_PP-like, Ser/Thr-sp_prot-phosphatase	FALSE	FALSE
16	30084933	30085062	PPP4C	ENSG00000149923	ENST00000561610	ENSE00002597225	30084933	30085318	8	2	-1						IPR029052, IPR006186	Metallo-depent_PP-like, Ser/Thr-sp_prot-phosphatase	FALSE	FALSE
16			PPP4C	ENSG00000149923	ENST00000562222	ENSE00002618934	30076032	30076100	1	-1	-1						IPR029052, IPR006186	Metallo-depent_PP-like, Ser/Thr-sp_prot-phosphatase	FALSE	FALSE
16	30084666	30084773	PPP4C	ENSG00000149923	ENST00000562222	ENSE00002620687	30084666	30084773	7	1	1						IPR029052, IPR006186	Metallo-depent_PP-like, Ser/Thr-sp_prot-phosphatase	FALSE	FALSE
16			PPP4C	ENSG00000149923	ENST00000562664	ENSE00002599046	30076018	30076094	1	-1	-1						IPR029052, IPR006186	Metallo-depent_PP-like, Ser/Thr-sp_prot-phosphatase	FALSE	FALSE
16	30084933	30085041	PPP4C	ENSG00000149923	ENST00000562664	ENSE00002597649	30084933	30085041	8	2	0						IPR029052, IPR006186	Metallo-depent_PP-like, Ser/Thr-sp_prot-phosphatase	FALSE	FALSE
16			PPP4C	ENSG00000149923	ENST00000566749	ENSE00002578797	30076017	30076094	1	-1	-1
16	30082746	30082907	PPP4C	ENSG00000149923	ENST00000566749	ENSE00002630524	30082746	30082963	5	0	-1
16			PPP4C	ENSG00000149923	ENST00000566749	ENSE00003623054	30083394	30083567	6	-1	-1				TRUE
16			PPP4C	ENSG00000149923	ENST00000566749	ENSE00003668220	30083655	30083781	7	-1	-1				TRUE
16			PPP4C	ENSG00000149923	ENST00000566749	ENSE00003653873	30084666	30084855	8	-1	-1				TRUE
16			PPP4C	ENSG00000149923	ENST00000566749	ENSE00002592323	30084933	30085371	9	-1	-1
16			ALDOA	ENSG00000149925	ENST00000395240	ENSE00002585016	30065777	30065927	1	-1	-1				TRUE		IPR029768, IPR013785	Aldolase_I_AS, Aldolase_TIM	FALSE	FALSE
16	30067255	30067366	ALDOA	ENSG00000149925	ENST00000395240	ENSE00003826864	30067234	30067366	2	-1	1						IPR029768, IPR013785	Aldolase_I_AS, Aldolase_TIM	FALSE	FALSE
16	30067450	30067661	ALDOA	ENSG00000149925	ENST00000395240	ENSE00003828853	30067450	30067661	3	1	0						IPR013785	Aldolase_TIM	FALSE	FALSE
16	30068646	30068700	ALDOA	ENSG00000149925	ENST00000395240	ENSE00003816313	30068646	30068700	4	0	1						IPR013785	Aldolase_TIM	FALSE	FALSE
16	30068818	30068990	ALDOA	ENSG00000149925	ENST00000395240	ENSE00003816059	30068818	30068990	5	1	0						IPR029768, IPR013785	Aldolase_I_AS, Aldolase_TIM	FALSE	FALSE
16	30069306	30069389	ALDOA	ENSG00000149925	ENST00000395240	ENSE00003825082	30069306	30069389	6	0	0	TRUE					IPR029768, IPR013785	Aldolase_I_AS, Aldolase_TIM	FALSE	FALSE
16	30069499	30069673	ALDOA	ENSG00000149925	ENST00000395240	ENSE00003815069	30069499	30069673	7	0	1						IPR029768, IPR013785	Aldolase_I_AS, Aldolase_TIM	FALSE	FALSE
16	30069830	30070029	ALDOA	ENSG00000149925	ENST00000395240	ENSE00003823754	30069830	30070029	8	1	0						IPR029768, IPR013785	Aldolase_I_AS, Aldolase_TIM	FALSE	FALSE
16	30070117	30070212	ALDOA	ENSG00000149925	ENST00000395240	ENSE00002610040	30070117	30070380	9	0	-1						IPR029768, IPR013785	Aldolase_I_AS, Aldolase_TIM	FALSE	FALSE
16			ALDOA	ENSG00000149925	ENST00000412304	ENSE00001657180	30064497	30064784	1	-1	-1						IPR029768, IPR013785	Aldolase_I_AS, Aldolase_TIM	FALSE	FALSE
16	30068818	30068978	ALDOA	ENSG00000149925	ENST00000412304	ENSE00001707002	30068818	30068978	5	1	0						IPR029768, IPR013785	Aldolase_I_AS, Aldolase_TIM	FALSE	FALSE
16	30070117	30070212	ALDOA	ENSG00000149925	ENST00000412304	ENSE00002610230	30070117	30070411	9	0	-1						IPR029768, IPR013785	Aldolase_I_AS, Aldolase_TIM	FALSE	FALSE
16			ALDOA	ENSG00000149925	ENST00000562168	ENSE00002608271	30064172	30064248	1	-1	-1				TRUE		IPR013785	Aldolase_TIM	FALSE	FALSE
16			ALDOA	ENSG00000149925	ENST00000562168	ENSE00003825883	30064424	30064505	2	-1	-1				TRUE		IPR013785	Aldolase_TIM	FALSE	FALSE
16	30067255	30067333	ALDOA	ENSG00000149925	ENST00000562168	ENSE00002619581	30067234	30067333	3	-1	1						IPR013785	Aldolase_TIM	FALSE	FALSE
16	30068818	30068957	ALDOA	ENSG00000149925	ENST00000562168	ENSE00002616606	30068818	30068957	6	1	0						IPR013785	Aldolase_TIM	FALSE	FALSE
16			ALDOA	ENSG00000149925	ENST00000562679	ENSE00002602310	30066187	30066244	1	-1	-1						IPR013785	Aldolase_TIM	FALSE	FALSE
16	30066898	30067038	ALDOA	ENSG00000149925	ENST00000562679	ENSE00003825895	30066885	30067038	2	-1	0						IPR029768, IPR013785	Aldolase_I_AS, Aldolase_TIM	FALSE	FALSE
16	30067234	30067366	ALDOA	ENSG00000149925	ENST00000562679	ENSE00003527169	30067234	30067366	3	0	1						IPR029768, IPR013785	Aldolase_I_AS, Aldolase_TIM	FALSE	FALSE
16	30069499	30069547	ALDOA	ENSG00000149925	ENST00000562679	ENSE00002607737	30069499	30069547	8	0	1						IPR013785	Aldolase_TIM	FALSE	FALSE
16			ALDOA	ENSG00000149925	ENST00000563060	ENSE00002611779	30064274	30064505	1	-1	-1						IPR029768, IPR013785	Aldolase_I_AS, Aldolase_TIM	FALSE	FALSE
16	30070117	30070212	ALDOA	ENSG00000149925	ENST00000563060	ENSE00003549398	30070117	30070414	9	0	-1						IPR029768, IPR013785	Aldolase_I_AS, Aldolase_TIM	FALSE	FALSE
16			ALDOA	ENSG00000149925	ENST00000563987	ENSE00002609679	30064739	30064784	1	-1	-1						IPR013785	Aldolase_TIM	FALSE	FALSE
16	30068818	30068905	ALDOA	ENSG00000149925	ENST00000563987	ENSE00002586664	30068818	30068905	6	1	2						IPR013785	Aldolase_TIM	FALSE	FALSE
16	30067503	30067661	ALDOA	ENSG00000149925	ENST00000564688	ENSE00002605561	30067503	30067661	1	0	0						IPR029768, IPR013785	Aldolase_I_AS, Aldolase_TIM	FALSE	FALSE
16	30069830	30069892	ALDOA	ENSG00000149925	ENST00000564688	ENSE00002595807	30069830	30069892	5	1	1						IPR029768, IPR013785	Aldolase_I_AS, Aldolase_TIM	FALSE	FALSE
16	30069578	30069673	ALDOA	ENSG00000149925	ENST00000565355	ENSE00002608145	30069578	30069673	1	1	1						IPR013785	Aldolase_TIM	FALSE	FALSE
16	30070117	30070212	ALDOA	ENSG00000149925	ENST00000565355	ENSE00002618878	30070117	30070218	3	0	-1						IPR013785	Aldolase_TIM	FALSE	FALSE
16			ALDOA	ENSG00000149925	ENST00000565355	ENSE00002592202	30070278	30070417	4	-1	-1						IPR013785	Aldolase_TIM	FALSE	FALSE
16			ALDOA	ENSG00000149925	ENST00000566846	ENSE00002622531	30065858	30065927	1	-1	-1						IPR013785	Aldolase_TIM	FALSE	FALSE
16	30068818	30068892	ALDOA	ENSG00000149925	ENST00000566846	ENSE00002588872	30068818	30068892	5	1	1						IPR013785	Aldolase_TIM	FALSE	FALSE
16			ALDOA	ENSG00000149925	ENST00000569545	ENSE00002582588	30064185	30064248	1	-1	-1						IPR029768, IPR013785	Aldolase_I_AS, Aldolase_TIM	FALSE	FALSE
16			ALDOA	ENSG00000149925	ENST00000569545	ENSE00002597148	30065876	30065927	3	-1	-1						IPR029768, IPR013785	Aldolase_I_AS, Aldolase_TIM	FALSE	FALSE
16	30070117	30070212	ALDOA	ENSG00000149925	ENST00000569545	ENSE00002586786	30070117	30070257	11	0	-1						IPR029768, IPR013785	Aldolase_I_AS, Aldolase_TIM	FALSE	FALSE
16			ALDOA	ENSG00000149925	ENST00000569798	ENSE00002615593	30065772	30065927	1	-1	-1						IPR029768, IPR013785	Aldolase_I_AS, Aldolase_TIM	FALSE	FALSE
16	30069830	30070116	ALDOA	ENSG00000149925	ENST00000569798	ENSE00002590435	30069830	30070352	8	1	-1						IPR029768, IPR013785	Aldolase_I_AS, Aldolase_TIM	FALSE	FALSE
16			ALDOA	ENSG00000149925	ENST00000642816	ENSE00003901957	30065760	30065927	1	-1	-1						IPR029768, IPR013785	Aldolase_I_AS, Aldolase_TIM	FALSE	FALSE
16			TLCD3B	ENSG00000149926	ENST00000279389	ENSE00001797364	30030060	30030084	1	-1	-1				TRUE
16	30029432	30029490	TLCD3B	ENSG00000149926	ENST00000279389	ENSE00003665029	30029432	30029515	2	-1	2
16	30026609	30026843	TLCD3B	ENSG00000149926	ENST00000279389	ENSE00000993003	30026609	30026843	3	2	0
16	30025726	30025821	TLCD3B	ENSG00000149926	ENST00000279389	ENSE00000993004	30025726	30025821	4	0	0	TRUE
16	30025183	30025467	TLCD3B	ENSG00000149926	ENST00000279389	ENSE00001670248	30024427	30025467	5	0	-1
16	30030403	30030527	TLCD3B	ENSG00000149926	ENST00000380495	ENSE00001782666	30030403	30031259	1	-1	2
16	30029432	30029515	TLCD3B	ENSG00000149926	ENST00000380495	ENSE00003620505	30029432	30029515	2	2	2
16			TLCD3B	ENSG00000149926	ENST00000561666	ENSE00002601613	30052774	30052978	1	-1	-1
16			TLCD3B	ENSG00000149926	ENST00000561666	ENSE00002612798	30046323	30046387	2	-1	-1				TRUE
16			TLCD3B	ENSG00000149926	ENST00000561666	ENSE00002617316	30040995	30041156	3	-1	-1				TRUE
16			TLCD3B	ENSG00000149926	ENST00000561666	ENSE00002620276	30036155	30036214	4	-1	-1				TRUE
16	30035351	30035475	TLCD3B	ENSG00000149926	ENST00000561666	ENSE00002611910	30035351	30035481	5	-1	2
16	30026614	30026843	TLCD3B	ENSG00000149926	ENST00000561666	ENSE00002601620	30026614	30026843	7	2	1
16	30029432	30029490	TLCD3B	ENSG00000149926	ENST00000564806	ENSE00002604290	30029432	30029536	1	-1	2
16	30025603	30025821	TLCD3B	ENSG00000149926	ENST00000564806	ENSE00002603458	30024452	30025821	3	0	-1
16			DOC2A	ENSG00000149927	ENST00000350119	ENSE00002581173	30010903	30011027	1	-1	-1				TRUE		IPR043566, IPR035892, IPR030535, IPR014638, IPR001565	Rabphilin/DOC2/Noc2, C2_domain_sf, Doc2a, Doc2, Synaptotagmin	FALSE	FALSE
16	30009961	30010222	DOC2A	ENSG00000149927	ENST00000350119	ENSE00003628445	30009961	30010235	2	-1	1						IPR043566, IPR035892, IPR030535, IPR014638, IPR001565	Rabphilin/DOC2/Noc2, C2_domain_sf, Doc2a, Doc2, Synaptotagmin	FALSE	FALSE
16	30009478	30009557	DOC2A	ENSG00000149927	ENST00000350119	ENSE00003613495	30009478	30009557	3	1	0						IPR043566, IPR035892, IPR030535, IPR014638, IPR001565	Rabphilin/DOC2/Noc2, C2_domain_sf, Doc2a, Doc2, Synaptotagmin	FALSE	FALSE
16	30009202	30009276	DOC2A	ENSG00000149927	ENST00000350119	ENSE00003460707	30009202	30009276	4	0	0	TRUE					IPR043566, IPR035892, IPR030535, IPR014638, IPR001565	Rabphilin/DOC2/Noc2, C2_domain_sf, Doc2a, Doc2, Synaptotagmin	FALSE	FALSE
16	30008996	30009105	DOC2A	ENSG00000149927	ENST00000350119	ENSE00000993009	30008996	30009105	5	0	2						IPR043566, IPR035892, IPR030535, IPR014638, IPR001565	Rabphilin/DOC2/Noc2, C2_domain_sf, Doc2a, Doc2, Synaptotagmin	FALSE	FALSE
16	30007173	30007299	DOC2A	ENSG00000149927	ENST00000350119	ENSE00003784138	30007173	30007299	6	2	0						IPR043566, IPR035892, IPR030535, IPR014638, IPR001565	Rabphilin/DOC2/Noc2, C2_domain_sf, Doc2a, Doc2, Synaptotagmin	FALSE	FALSE
16	30007031	30007090	DOC2A	ENSG00000149927	ENST00000350119	ENSE00003639511	30007031	30007090	7	0	0	TRUE					IPR043566, IPR035892, IPR030535, IPR014638, IPR001565	Rabphilin/DOC2/Noc2, C2_domain_sf, Doc2a, Doc2, Synaptotagmin	FALSE	FALSE
16	30006785	30006948	DOC2A	ENSG00000149927	ENST00000350119	ENSE00003688983	30006785	30006948	8	0	2						IPR043566, IPR035892, IPR030535, IPR014638, IPR001565	Rabphilin/DOC2/Noc2, C2_domain_sf, Doc2a, Doc2, Synaptotagmin	FALSE	FALSE
16	30006596	30006677	DOC2A	ENSG00000149927	ENST00000350119	ENSE00003563566	30006596	30006677	9	2	0						IPR043566, IPR035892, IPR030535, IPR014638, IPR001565	Rabphilin/DOC2/Noc2, C2_domain_sf, Doc2a, Doc2, Synaptotagmin	FALSE	FALSE
16	30006413	30006509	DOC2A	ENSG00000149927	ENST00000350119	ENSE00003553363	30006413	30006509	10	0	1						IPR043566, IPR035892, IPR030535, IPR014638, IPR001565	Rabphilin/DOC2/Noc2, C2_domain_sf, Doc2a, Doc2, Synaptotagmin	FALSE	FALSE
16	30006186	30006331	DOC2A	ENSG00000149927	ENST00000350119	ENSE00002597008	30005514	30006331	11	1	-1						IPR043566, IPR035892, IPR030535, IPR014638, IPR001565	Rabphilin/DOC2/Noc2, C2_domain_sf, Doc2a, Doc2, Synaptotagmin	FALSE	FALSE
16	30009202	30009264	DOC2A	ENSG00000149927	ENST00000561671	ENSE00003589680	30009202	30009276	4	-1	0
16	30009004	30009105	DOC2A	ENSG00000149927	ENST00000561671	ENSE00002599130	30009004	30009105	5	0	0	TRUE
16	30007285	30007299	DOC2A	ENSG00000149927	ENST00000561671	ENSE00003633155	30007173	30007299	6	0	-1
16			DOC2A	ENSG00000149927	ENST00000561671	ENSE00003605068	30007031	30007090	7	-1	-1				TRUE
16			DOC2A	ENSG00000149927	ENST00000561671	ENSE00003641808	30006785	30006948	8	-1	-1				TRUE
16			DOC2A	ENSG00000149927	ENST00000561671	ENSE00003473964	30006596	30006677	9	-1	-1				TRUE
16			DOC2A	ENSG00000149927	ENST00000561671	ENSE00002587733	30006294	30006509	10	-1	-1
16			DOC2A	ENSG00000149927	ENST00000563125	ENSE00002580932	30010273	30010516	1	-1	-1						IPR043566, IPR035892, IPR030535	Rabphilin/DOC2/Noc2, C2_domain_sf, Doc2a	FALSE	FALSE
16	30009009	30009105	DOC2A	ENSG00000149927	ENST00000563125	ENSE00002580871	30009009	30009105	5	0	1						IPR043566, IPR035892, IPR030535	Rabphilin/DOC2/Noc2, C2_domain_sf, Doc2a	FALSE	FALSE
16			DOC2A	ENSG00000149927	ENST00000563378	ENSE00002588855	30012205	30012336	1	-1	-1						IPR043566, IPR035892, IPR030535	Rabphilin/DOC2/Noc2, C2_domain_sf, Doc2a	FALSE	FALSE
16	30007216	30007299	DOC2A	ENSG00000149927	ENST00000563378	ENSE00003754675	30007216	30007299	7	2	2						IPR043566, IPR035892, IPR030535	Rabphilin/DOC2/Noc2, C2_domain_sf, Doc2a	FALSE	FALSE
16			DOC2A	ENSG00000149927	ENST00000564944	ENSE00002590897	30010899	30010989	2	-1	-1						IPR043566, IPR035892, IPR030535, IPR014638, IPR001565	Rabphilin/DOC2/Noc2, C2_domain_sf, Doc2a, Doc2, Synaptotagmin	FALSE	FALSE
16	30009961	30010222	DOC2A	ENSG00000149927	ENST00000564944	ENSE00002596759	30009961	30010231	3	-1	1						IPR043566, IPR035892, IPR030535, IPR014638, IPR001565	Rabphilin/DOC2/Noc2, C2_domain_sf, Doc2a, Doc2, Synaptotagmin	FALSE	FALSE
16	30006186	30006331	DOC2A	ENSG00000149927	ENST00000564944	ENSE00002603246	30005799	30006331	12	1	-1						IPR043566, IPR035892, IPR030535, IPR014638, IPR001565	Rabphilin/DOC2/Noc2, C2_domain_sf, Doc2a, Doc2, Synaptotagmin	FALSE	FALSE
16			DOC2A	ENSG00000149927	ENST00000564979	ENSE00002622871	30012205	30012304	1	-1	-1						IPR043566, IPR035892, IPR030535, IPR014638, IPR001565	Rabphilin/DOC2/Noc2, C2_domain_sf, Doc2a, Doc2, Synaptotagmin	FALSE	FALSE
16	30006186	30006331	DOC2A	ENSG00000149927	ENST00000564979	ENSE00002578070	30005872	30006331	11	1	-1						IPR043566, IPR035892, IPR030535, IPR014638, IPR001565	Rabphilin/DOC2/Noc2, C2_domain_sf, Doc2a, Doc2, Synaptotagmin	FALSE	FALSE
16			DOC2A	ENSG00000149927	ENST00000565273	ENSE00002601110	30010899	30010984	1	-1	-1				TRUE		IPR043566, IPR035892, IPR030535	Rabphilin/DOC2/Noc2, C2_domain_sf, Doc2a	FALSE	FALSE
16	30009961	30010222	DOC2A	ENSG00000149927	ENST00000565273	ENSE00002619026	30009961	30010340	2	-1	1						IPR043566, IPR035892, IPR030535	Rabphilin/DOC2/Noc2, C2_domain_sf, Doc2a	FALSE	FALSE
16			DOC2A	ENSG00000149927	ENST00000566310	ENSE00002577226	30009961	30010026	2	-1	-1
16			DOC2A	ENSG00000149927	ENST00000566310	ENSE00003566009	30009478	30009557	3	-1	-1
16	30006856	30006948	DOC2A	ENSG00000149927	ENST00000566310	ENSE00002585593	30006856	30006948	8	0	0
16	30006639	30006677	DOC2A	ENSG00000149927	ENST00000566310	ENSE00003556577	30006596	30006677	9	0	-1
16			DOC2A	ENSG00000149927	ENST00000566310	ENSE00003513757	30006413	30006509	10	-1	-1				TRUE
16			DOC2A	ENSG00000149927	ENST00000566310	ENSE00002587962	30006119	30006331	11	-1	-1
16			DOC2A	ENSG00000149927	ENST00000567332	ENSE00002613055	30010903	30010991	1	-1	-1				TRUE		IPR043566, IPR035892, IPR030535	Rabphilin/DOC2/Noc2, C2_domain_sf, Doc2a	FALSE	FALSE
16			DOC2A	ENSG00000149927	ENST00000567332	ENSE00002617279	30010273	30010340	2	-1	-1						IPR043566, IPR035892, IPR030535	Rabphilin/DOC2/Noc2, C2_domain_sf, Doc2a	FALSE	FALSE
16	30007232	30007299	DOC2A	ENSG00000149927	ENST00000567332	ENSE00002598651	30007232	30007299	7	2	1						IPR043566, IPR035892, IPR030535	Rabphilin/DOC2/Noc2, C2_domain_sf, Doc2a	FALSE	FALSE
16			DOC2A	ENSG00000149927	ENST00000616445	ENSE00002601050	30011330	30011421	1	-1	-1						IPR043566, IPR035892, IPR030535, IPR014638, IPR001565	Rabphilin/DOC2/Noc2, C2_domain_sf, Doc2a, Doc2, Synaptotagmin	FALSE	FALSE
16			DOC2A	ENSG00000149927	ENST00000616445	ENSE00002594372	30010903	30010989	2	-1	-1						IPR043566, IPR035892, IPR030535, IPR014638, IPR001565	Rabphilin/DOC2/Noc2, C2_domain_sf, Doc2a, Doc2, Synaptotagmin	FALSE	FALSE
16	30006186	30006331	DOC2A	ENSG00000149927	ENST00000616445	ENSE00003718041	30005516	30006331	12	1	-1						IPR043566, IPR035892, IPR030535, IPR014638, IPR001565	Rabphilin/DOC2/Noc2, C2_domain_sf, Doc2a, Doc2, Synaptotagmin	FALSE	FALSE
16	29995541	29995605	HIRIP3	ENSG00000149929	ENST00000279392	ENSE00002608832	29995541	29995617	1	-1	2						IPR037647	HIRIP3	FALSE	FALSE
16	29995343	29995463	HIRIP3	ENSG00000149929	ENST00000279392	ENSE00003603199	29995343	29995463	2	2	0						IPR037647	HIRIP3	FALSE	FALSE
16	29995103	29995217	HIRIP3	ENSG00000149929	ENST00000279392	ENSE00003546176	29995103	29995217	3	0	1						IPR037647	HIRIP3	FALSE	FALSE
16	29993906	29994843	HIRIP3	ENSG00000149929	ENST00000279392	ENSE00000993026	29993906	29994843	4	1	0						IPR037647	HIRIP3	FALSE	FALSE
16	29993640	29993808	HIRIP3	ENSG00000149929	ENST00000279392	ENSE00003626250	29993640	29993808	5	0	1						IPR037647	HIRIP3	FALSE	FALSE
16	29993459	29993557	HIRIP3	ENSG00000149929	ENST00000279392	ENSE00003668554	29993459	29993557	6	1	1		TRUE				IPR037647	HIRIP3	FALSE	FALSE
16	29993207	29993370	HIRIP3	ENSG00000149929	ENST00000279392	ENSE00002628577	29992330	29993370	7	1	-1						IPR037647	HIRIP3	FALSE	FALSE
16	29995541	29995605	HIRIP3	ENSG00000149929	ENST00000564026	ENSE00002611222	29995541	29995643	1	-1	2
16	29993640	29993808	HIRIP3	ENSG00000149929	ENST00000564026	ENSE00003538416	29993640	29993808	4	1	2
16	29993500	29993557	HIRIP3	ENSG00000149929	ENST00000564026	ENSE00003581841	29993459	29993557	5	2	-1
16			HIRIP3	ENSG00000149929	ENST00000564026	ENSE00001911941	29992990	29993370	6	-1	-1
16			TAOK2	ENSG00000149930	ENST00000279394	ENSE00001853116	29974281	29974648	1	-1	-1				TRUE		IPR017441, IPR011009, IPR008271	Protein_kinase_ATP_BS, Kinase-like_dom_sf, Ser/Thr_kinase_AS	FALSE	FALSE
16	29977773	29977904	TAOK2	ENSG00000149930	ENST00000279394	ENSE00000993033	29977738	29977904	2	-1	0						IPR017441, IPR011009, IPR008271	Protein_kinase_ATP_BS, Kinase-like_dom_sf, Ser/Thr_kinase_AS	FALSE	FALSE
16	29978089	29978160	TAOK2	ENSG00000149930	ENST00000279394	ENSE00001703381	29978089	29978160	3	0	0	TRUE					IPR017441, IPR011009, IPR008271	Protein_kinase_ATP_BS, Kinase-like_dom_sf, Ser/Thr_kinase_AS	FALSE	FALSE
16	29978252	29978353	TAOK2	ENSG00000149930	ENST00000279394	ENSE00000993042	29978252	29978353	4	0	0	TRUE					IPR017441, IPR011009, IPR008271	Protein_kinase_ATP_BS, Kinase-like_dom_sf, Ser/Thr_kinase_AS	FALSE	FALSE
16	29978799	29978844	TAOK2	ENSG00000149930	ENST00000279394	ENSE00000993037	29978799	29978844	5	0	1						IPR017441, IPR011009, IPR008271	Protein_kinase_ATP_BS, Kinase-like_dom_sf, Ser/Thr_kinase_AS	FALSE	FALSE
16	29978974	29979070	TAOK2	ENSG00000149930	ENST00000279394	ENSE00000993039	29978974	29979070	6	1	2						IPR017441, IPR011009, IPR008271	Protein_kinase_ATP_BS, Kinase-like_dom_sf, Ser/Thr_kinase_AS	FALSE	FALSE
16	29979195	29979308	TAOK2	ENSG00000149930	ENST00000279394	ENSE00000993031	29979195	29979308	7	2	2			TRUE			IPR017441, IPR011009, IPR008271	Protein_kinase_ATP_BS, Kinase-like_dom_sf, Ser/Thr_kinase_AS	FALSE	FALSE
16	29979417	29979508	TAOK2	ENSG00000149930	ENST00000279394	ENSE00000993048	29979417	29979508	8	2	1						IPR017441, IPR011009, IPR008271	Protein_kinase_ATP_BS, Kinase-like_dom_sf, Ser/Thr_kinase_AS	FALSE	FALSE
16	29981661	29981754	TAOK2	ENSG00000149930	ENST00000279394	ENSE00000993041	29981661	29981754	9	1	2						IPR017441, IPR011009, IPR008271	Protein_kinase_ATP_BS, Kinase-like_dom_sf, Ser/Thr_kinase_AS	FALSE	FALSE
16	29981859	29981940	TAOK2	ENSG00000149930	ENST00000279394	ENSE00001702128	29981859	29981940	10	2	0						IPR017441, IPR011009, IPR008271	Protein_kinase_ATP_BS, Kinase-like_dom_sf, Ser/Thr_kinase_AS	FALSE	FALSE
16	29982734	29982901	TAOK2	ENSG00000149930	ENST00000279394	ENSE00000993040	29982734	29982901	11	0	0	TRUE					IPR017441, IPR011009, IPR008271	Protein_kinase_ATP_BS, Kinase-like_dom_sf, Ser/Thr_kinase_AS	FALSE	FALSE
16	29983072	29983332	TAOK2	ENSG00000149930	ENST00000279394	ENSE00000993034	29983072	29983332	12	0	0	TRUE					IPR017441, IPR011009, IPR008271	Protein_kinase_ATP_BS, Kinase-like_dom_sf, Ser/Thr_kinase_AS	FALSE	FALSE
16	29983503	29983664	TAOK2	ENSG00000149930	ENST00000279394	ENSE00000993035	29983503	29983664	13	0	0	TRUE					IPR017441, IPR011009, IPR008271	Protein_kinase_ATP_BS, Kinase-like_dom_sf, Ser/Thr_kinase_AS	FALSE	FALSE
16	29985213	29985578	TAOK2	ENSG00000149930	ENST00000279394	ENSE00000993038	29985213	29985578	14	0	0	TRUE					IPR017441, IPR011009, IPR008271	Protein_kinase_ATP_BS, Kinase-like_dom_sf, Ser/Thr_kinase_AS	FALSE	FALSE
16	29985658	29985861	TAOK2	ENSG00000149930	ENST00000279394	ENSE00003581795	29985658	29985861	15	0	0	TRUE					IPR017441, IPR011009, IPR008271	Protein_kinase_ATP_BS, Kinase-like_dom_sf, Ser/Thr_kinase_AS	FALSE	FALSE
16	29986265	29986504	TAOK2	ENSG00000149930	ENST00000279394	ENSE00000993030	29986265	29986504	16	0	0	TRUE					IPR017441, IPR011009, IPR008271	Protein_kinase_ATP_BS, Kinase-like_dom_sf, Ser/Thr_kinase_AS	FALSE	FALSE
16	29989593	29989805	TAOK2	ENSG00000149930	ENST00000279394	ENSE00000993045	29989593	29989805	17	0	0	TRUE					IPR017441, IPR011009, IPR008271	Protein_kinase_ATP_BS, Kinase-like_dom_sf, Ser/Thr_kinase_AS	FALSE	FALSE
16	29990784	29990966	TAOK2	ENSG00000149930	ENST00000279394	ENSE00000993046	29990784	29990966	18	0	0	TRUE					IPR017441, IPR011009, IPR008271	Protein_kinase_ATP_BS, Kinase-like_dom_sf, Ser/Thr_kinase_AS	FALSE	FALSE
16	29991047	29991568	TAOK2	ENSG00000149930	ENST00000279394	ENSE00000993044	29991047	29992261	19	0	-1						IPR017441, IPR011009, IPR008271	Protein_kinase_ATP_BS, Kinase-like_dom_sf, Ser/Thr_kinase_AS	FALSE	FALSE
16			TAOK2	ENSG00000149930	ENST00000308893	ENSE00001178762	29973868	29974648	1	-1	-1						IPR017441, IPR011009, IPR008271	Protein_kinase_ATP_BS, Kinase-like_dom_sf, Ser/Thr_kinase_AS	FALSE	FALSE
16	29986265	29987980	TAOK2	ENSG00000149930	ENST00000308893	ENSE00003846650	29986265	29988393	16	0	-1						IPR017441, IPR011009, IPR008271	Protein_kinase_ATP_BS, Kinase-like_dom_sf, Ser/Thr_kinase_AS	FALSE	FALSE
16	29981525	29981754	TAOK2	ENSG00000149930	ENST00000416441	ENSE00002586059	29980352	29981754	1	-1	2
16	29986265	29987980	TAOK2	ENSG00000149930	ENST00000416441	ENSE00001178770	29986265	29988398	8	0	-1
16			TAOK2	ENSG00000149930	ENST00000543033	ENSE00002270020	29974182	29974648	1	-1	-1						IPR017441, IPR011009, IPR008271	Protein_kinase_ATP_BS, Kinase-like_dom_sf, Ser/Thr_kinase_AS	FALSE	FALSE
16	29986844	29987980	TAOK2	ENSG00000149930	ENST00000543033	ENSE00002324357	29986844	29988181	17	0	-1						IPR017441, IPR011009, IPR008271	Protein_kinase_ATP_BS, Kinase-like_dom_sf, Ser/Thr_kinase_AS	FALSE	FALSE
16			TMEM219	ENSG00000149932	ENST00000279396	ENSE00001535283	29962079	29962132	1	-1	-1				TRUE		IPR039587	TMEM248/TMEM219_dom	FALSE	FALSE
16	29963144	29963308	TMEM219	ENSG00000149932	ENST00000279396	ENSE00001339426	29963107	29963308	2	-1	0						IPR039587	TMEM248/TMEM219_dom	FALSE	FALSE
16	29963400	29963589	TMEM219	ENSG00000149932	ENST00000279396	ENSE00000993050	29963400	29963589	3	0	1						IPR039587	TMEM248/TMEM219_dom	FALSE	FALSE
16	29968025	29968254	TMEM219	ENSG00000149932	ENST00000279396	ENSE00001110798	29968025	29968254	4	1	0						IPR039587	TMEM248/TMEM219_dom	FALSE	FALSE
16	29971408	29971545	TMEM219	ENSG00000149932	ENST00000279396	ENSE00003525982	29971408	29971578	5	0	-1						IPR039587	TMEM248/TMEM219_dom	FALSE	FALSE
16			TMEM219	ENSG00000149932	ENST00000279396	ENSE00002589799	29972950	29973048	6	-1	-1						IPR039587	TMEM248/TMEM219_dom	FALSE	FALSE
16			TMEM219	ENSG00000149932	ENST00000414689	ENSE00002240070	29940885	29941017	1	-1	-1				TRUE		IPR039587	TMEM248/TMEM219_dom	FALSE	FALSE
16	29963144	29963308	TMEM219	ENSG00000149932	ENST00000414689	ENSE00003418439	29963110	29963308	2	-1	0						IPR039587	TMEM248/TMEM219_dom	FALSE	FALSE
16			TMEM219	ENSG00000149932	ENST00000414689	ENSE00002306763	29972950	29973050	6	-1	-1						IPR039587	TMEM248/TMEM219_dom	FALSE	FALSE
16			TMEM219	ENSG00000149932	ENST00000561899	ENSE00003437400	29962104	29962132	1	-1	-1						IPR039587	TMEM248/TMEM219_dom	FALSE	FALSE
16	29971408	29971545	TMEM219	ENSG00000149932	ENST00000561899	ENSE00002621581	29971408	29972005	5	0	-1						IPR039587	TMEM248/TMEM219_dom	FALSE	FALSE
16	29963144	29963308	TMEM219	ENSG00000149932	ENST00000566848	ENSE00002595781	29962677	29963308	1	-1	0						IPR039587	TMEM248/TMEM219_dom	FALSE	FALSE
16			TMEM219	ENSG00000149932	ENST00000566848	ENSE00002626844	29972950	29973018	5	-1	-1						IPR039587	TMEM248/TMEM219_dom	FALSE	FALSE
16			TMEM219	ENSG00000149932	ENST00000570255	ENSE00003841482	29962111	29962132	1	-1	-1				TRUE
16			TMEM219	ENSG00000149932	ENST00000570255	ENSE00002601223	29972042	29972140	6	-1	-1
16			TMEM219	ENSG00000149932	ENST00000575829	ENSE00003403791	29962087	29962132	1	-1	-1						IPR039587	TMEM248/TMEM219_dom	FALSE	FALSE
16	29971411	29971466	TMEM219	ENSG00000149932	ENST00000575829	ENSE00002576536	29971411	29971466	5	0	2						IPR039587	TMEM248/TMEM219_dom	FALSE	FALSE
16	30896644	30896668	CTF1	ENSG00000150281	ENST00000279804	ENSE00001148702	30896614	30896668	1	-1	1						IPR010681	PRF/CT	FALSE	FALSE
16	30899415	30899533	CTF1	ENSG00000150281	ENST00000279804	ENSE00001174773	30899415	30899533	2	1	0						IPR010681	PRF/CT	FALSE	FALSE
16	30902078	30902539	CTF1	ENSG00000150281	ENST00000279804	ENSE00001241259	30902078	30903547	3	0	-1						IPR010681, IPR009079, IPR010681	PRF/CT, 4_helix_cytokine-like_core, PRF/CT	FALSE	FALSE
16	30896644	30896668	CTF1	ENSG00000150281	ENST00000395019	ENSE00002627286	30896638	30896668	1	-1	1						IPR010681	PRF/CT	FALSE	FALSE
16	30899418	30899533	CTF1	ENSG00000150281	ENST00000395019	ENSE00001637138	30899418	30899533	2	1	0						IPR010681	PRF/CT	FALSE	FALSE
16			CDH8	ENSG00000150394	ENST00000299345	ENSE00001223070	62036080	62036835	1	-1	-1						IPR039808, IPR020894, IPR015919, IPR002126	Cadherin, Cadherin_CS, Cadherin-like_sf, Cadherin-like_dom	FALSE	FALSE
16	62021152	62021403	CDH8	ENSG00000150394	ENST00000299345	ENSE00002309910	62021152	62021602	2	-1	0						IPR039808, IPR020894, IPR015919, IPR002126	Cadherin, Cadherin_CS, Cadherin-like_sf, Cadherin-like_dom	FALSE	FALSE
16	61901179	61901473	CDH8	ENSG00000150394	ENST00000299345	ENSE00001700676	61901179	61901473	3	0	1						IPR039808, IPR020894, IPR015919, IPR002126	Cadherin, Cadherin_CS, Cadherin-like_sf, Cadherin-like_dom	FALSE	FALSE
16	61857119	61857238	CDH8	ENSG00000150394	ENST00000299345	ENSE00000994725	61857119	61857238	4	1	1		TRUE				IPR039808, IPR020894, IPR015919, IPR002126	Cadherin, Cadherin_CS, Cadherin-like_sf, Cadherin-like_dom	FALSE	FALSE
16	61825012	61825179	CDH8	ENSG00000150394	ENST00000299345	ENSE00000994721	61825012	61825179	5	1	1		TRUE				IPR039808, IPR020894, IPR015919, IPR002126	Cadherin, Cadherin_CS, Cadherin-like_sf, Cadherin-like_dom	FALSE	FALSE
16	61820926	61821113	CDH8	ENSG00000150394	ENST00000299345	ENSE00000994722	61820926	61821113	6	1	0						IPR039808, IPR020894, IPR015919, IPR002126	Cadherin, Cadherin_CS, Cadherin-like_sf, Cadherin-like_dom	FALSE	FALSE
16	61817479	61817732	CDH8	ENSG00000150394	ENST00000299345	ENSE00003786257	61817479	61817732	7	0	2						IPR039808, IPR020894, IPR015919, IPR002126	Cadherin, Cadherin_CS, Cadherin-like_sf, Cadherin-like_dom	FALSE	FALSE
16	61789346	61789482	CDH8	ENSG00000150394	ENST00000299345	ENSE00000994716	61789346	61789482	8	2	1						IPR039808, IPR020894, IPR015919, IPR002126	Cadherin, Cadherin_CS, Cadherin-like_sf, Cadherin-like_dom	FALSE	FALSE
16	61727094	61727215	CDH8	ENSG00000150394	ENST00000299345	ENSE00001141385	61727094	61727215	9	1	0						IPR039808, IPR020894, IPR015919, IPR002126	Cadherin, Cadherin_CS, Cadherin-like_sf, Cadherin-like_dom	FALSE	FALSE
16	61713841	61713958	CDH8	ENSG00000150394	ENST00000299345	ENSE00003693196	61713841	61713958	10	0	1						IPR039808, IPR020894, IPR015919, IPR002126	Cadherin, Cadherin_CS, Cadherin-like_sf, Cadherin-like_dom	FALSE	FALSE
16	61655470	61655721	CDH8	ENSG00000150394	ENST00000299345	ENSE00003583145	61655470	61655721	11	1	1		TRUE				IPR039808, IPR020894, IPR015919, IPR002126	Cadherin, Cadherin_CS, Cadherin-like_sf, Cadherin-like_dom	FALSE	FALSE
16	61653882	61654101	CDH8	ENSG00000150394	ENST00000299345	ENSE00002610336	61653882	61654101	12	1	2						IPR039808, IPR020894, IPR015919, IPR002126	Cadherin, Cadherin_CS, Cadherin-like_sf, Cadherin-like_dom	FALSE	FALSE
16	61647777	61647888	CDH8	ENSG00000150394	ENST00000299345	ENSE00002720867	61647242	61647888	13	2	-1						IPR039808, IPR020894, IPR015919, IPR002126	Cadherin, Cadherin_CS, Cadherin-like_sf, Cadherin-like_dom	FALSE	FALSE
16			CDH8	ENSG00000150394	ENST00000577390	ENSE00003844246	62036080	62036438	1	-1	-1						IPR039808, IPR027397, IPR020894, IPR015919, IPR002126	Cadherin, Catenin_binding_dom_sf, Cadherin_CS, Cadherin-like_sf, Cadherin-like_dom	FALSE	FALSE
16	61653608	61654101	CDH8	ENSG00000150394	ENST00000577390	ENSE00003692898	61647250	61654101	12	1	-1						IPR039808, IPR027397, IPR020894, IPR015919, IPR002126	Cadherin, Catenin_binding_dom_sf, Cadherin_CS, Cadherin-like_sf, Cadherin-like_dom	FALSE	FALSE
16	61653919	61654101	CDH8	ENSG00000150394	ENST00000577730	ENSE00002714892	61653919	61654101	11	1	1						IPR039808, IPR020894, IPR015919, IPR002126	Cadherin, Cadherin_CS, Cadherin-like_sf, Cadherin-like_dom	FALSE	FALSE
16	61652817	61652962	CDH8	ENSG00000150394	ENST00000577730	ENSE00002696603	61647242	61652962	12	1	-1						IPR039808, IPR020894, IPR015919, IPR002126	Cadherin, Cadherin_CS, Cadherin-like_sf, Cadherin-like_dom	FALSE	FALSE
16			CDH8	ENSG00000150394	ENST00000583382	ENSE00002695205	62035083	62035134	1	-1	-1						IPR039808, IPR020894, IPR015919	Cadherin, Cadherin_CS, Cadherin-like_sf	FALSE	FALSE
16			CDH8	ENSG00000150394	ENST00000584337	ENSE00002696024	62036080	62036402	1	-1	-1						IPR039808, IPR020894, IPR015919	Cadherin, Cadherin_CS, Cadherin-like_sf	FALSE	FALSE
16	61727031	61727215	CDH8	ENSG00000150394	ENST00000584337	ENSE00002715592	61725166	61727215	9	1	-1						IPR039808, IPR020894, IPR015919	Cadherin, Cadherin_CS, Cadherin-like_sf	FALSE	FALSE
16			CDH8	ENSG00000150394	ENST00000584506	ENSE00002690847	62036920	62037035	1	-1	-1				TRUE
16	62021160	62021403	CDH8	ENSG00000150394	ENST00000584506	ENSE00002728937	62021160	62021602	2	-1	1
16			CDH8	ENSG00000150394	ENST00000585315	ENSE00002686165	62036080	62036312	1	-1	-1
16	61713942	61713958	CDH8	ENSG00000150394	ENST00000585315	ENSE00003621057	61713841	61713958	9	1	-1
16			CDH8	ENSG00000150394	ENST00000585315	ENSE00003676838	61655470	61655721	10	-1	-1				TRUE
16			CDH8	ENSG00000150394	ENST00000585315	ENSE00003512148	61647242	61654101	11	-1	-1
16	31088752	31088809	PRSS53	ENSG00000151006	ENST00000280606	ENSE00001388571	31088752	31088963	1	-1	1						IPR043504, IPR033116, IPR018114, IPR009003, IPR001314	Peptidase_S1_PA_chymotrypsin, TRYPSIN_SER, TRYPSIN_HIS, Peptidase_S1_PA, Peptidase_S1A	FALSE	FALSE
16	31087806	31087826	PRSS53	ENSG00000151006	ENST00000280606	ENSE00003656156	31087806	31087826	2	1	1		TRUE				IPR043504, IPR033116, IPR018114, IPR009003, IPR001314	Peptidase_S1_PA_chymotrypsin, TRYPSIN_SER, TRYPSIN_HIS, Peptidase_S1_PA, Peptidase_S1A	FALSE	FALSE
16	31087537	31087699	PRSS53	ENSG00000151006	ENST00000280606	ENSE00003519279	31087537	31087699	3	1	2						IPR043504, IPR033116, IPR018114, IPR009003, IPR001314	Peptidase_S1_PA_chymotrypsin, TRYPSIN_SER, TRYPSIN_HIS, Peptidase_S1_PA, Peptidase_S1A	FALSE	FALSE
16	31086633	31086898	PRSS53	ENSG00000151006	ENST00000280606	ENSE00003528196	31086633	31086898	4	2	1						IPR043504, IPR033116, IPR018114, IPR009003, IPR001314	Peptidase_S1_PA_chymotrypsin, TRYPSIN_SER, TRYPSIN_HIS, Peptidase_S1_PA, Peptidase_S1A	FALSE	FALSE
16	31086337	31086491	PRSS53	ENSG00000151006	ENST00000280606	ENSE00003582290	31086337	31086491	5	1	0						IPR043504, IPR033116, IPR018114, IPR009003, IPR001314	Peptidase_S1_PA_chymotrypsin, TRYPSIN_SER, TRYPSIN_HIS, Peptidase_S1_PA, Peptidase_S1A	FALSE	FALSE
16	31085964	31086183	PRSS53	ENSG00000151006	ENST00000280606	ENSE00003562928	31085964	31086183	6	0	1						IPR043504, IPR033116, IPR018114, IPR009003, IPR001314	Peptidase_S1_PA_chymotrypsin, TRYPSIN_SER, TRYPSIN_HIS, Peptidase_S1_PA, Peptidase_S1A	FALSE	FALSE
16	31085110	31085260	PRSS53	ENSG00000151006	ENST00000280606	ENSE00003545557	31085110	31085260	7	1	2						IPR043504, IPR033116, IPR018114, IPR009003, IPR001314	Peptidase_S1_PA_chymotrypsin, TRYPSIN_SER, TRYPSIN_HIS, Peptidase_S1_PA, Peptidase_S1A	FALSE	FALSE
16	31084780	31085024	PRSS53	ENSG00000151006	ENST00000280606	ENSE00003563208	31084780	31085024	8	2	1						IPR043504, IPR033116, IPR018114, IPR009003, IPR001314	Peptidase_S1_PA_chymotrypsin, TRYPSIN_SER, TRYPSIN_HIS, Peptidase_S1_PA, Peptidase_S1A	FALSE	FALSE
16	31084558	31084703	PRSS53	ENSG00000151006	ENST00000280606	ENSE00003507864	31084558	31084703	9	1	0						IPR043504, IPR033116, IPR018114, IPR009003, IPR001314	Peptidase_S1_PA_chymotrypsin, TRYPSIN_SER, TRYPSIN_HIS, Peptidase_S1_PA, Peptidase_S1A	FALSE	FALSE
16	31084119	31084335	PRSS53	ENSG00000151006	ENST00000280606	ENSE00003605692	31084119	31084335	10	0	1						IPR043504, IPR033116, IPR018114, IPR009003, IPR001314	Peptidase_S1_PA_chymotrypsin, TRYPSIN_SER, TRYPSIN_HIS, Peptidase_S1_PA, Peptidase_S1A	FALSE	FALSE
16	31083790	31083809	PRSS53	ENSG00000151006	ENST00000280606	ENSE00000997203	31083425	31083809	11	1	-1						IPR043504, IPR033116, IPR018114, IPR009003, IPR001314	Peptidase_S1_PA_chymotrypsin, TRYPSIN_SER, TRYPSIN_HIS, Peptidase_S1_PA, Peptidase_S1A	FALSE	FALSE
16	76277663	76277747	CNTNAP4	ENSG00000152910	ENST00000307431	ENSE00001629021	76277278	76277747	1	-1	1						IPR036056, IPR028875, IPR013320, IPR008979, IPR002181, IPR001791, IPR000742	Fibrinogen-like_C, CASPR4, ConA-like_dom_sf, Galactose-bd-like_sf, Fibrinogen_a/b/g_C_dom, Laminin_G, EGF-like_dom	FALSE	FALSE
16	76316413	76316523	CNTNAP4	ENSG00000152910	ENST00000307431	ENSE00003463987	76316413	76316523	2	1	1		TRUE				IPR036056, IPR028875, IPR013320, IPR008979, IPR002181, IPR001791, IPR000742	Fibrinogen-like_C, CASPR4, ConA-like_dom_sf, Galactose-bd-like_sf, Fibrinogen_a/b/g_C_dom, Laminin_G, EGF-like_dom	FALSE	FALSE
16	76355318	76355511	CNTNAP4	ENSG00000152910	ENST00000307431	ENSE00003526224	76355318	76355511	3	1	0						IPR036056, IPR028875, IPR013320, IPR008979, IPR002181, IPR001791, IPR000742	Fibrinogen-like_C, CASPR4, ConA-like_dom_sf, Galactose-bd-like_sf, Fibrinogen_a/b/g_C_dom, Laminin_G, EGF-like_dom	FALSE	FALSE
16	76427452	76427599	CNTNAP4	ENSG00000152910	ENST00000307431	ENSE00003536369	76427452	76427599	4	0	1						IPR036056, IPR028875, IPR013320, IPR008979, IPR002181, IPR001791, IPR000742	Fibrinogen-like_C, CASPR4, ConA-like_dom_sf, Galactose-bd-like_sf, Fibrinogen_a/b/g_C_dom, Laminin_G, EGF-like_dom	FALSE	FALSE
16	76448012	76448215	CNTNAP4	ENSG00000152910	ENST00000307431	ENSE00003632308	76448012	76448215	5	1	1		TRUE				IPR036056, IPR028875, IPR013320, IPR008979, IPR002181, IPR001791, IPR000742	Fibrinogen-like_C, CASPR4, ConA-like_dom_sf, Galactose-bd-like_sf, Fibrinogen_a/b/g_C_dom, Laminin_G, EGF-like_dom	FALSE	FALSE
16	76448767	76448951	CNTNAP4	ENSG00000152910	ENST00000307431	ENSE00003680735	76448767	76448951	6	1	0						IPR036056, IPR028875, IPR013320, IPR008979, IPR002181, IPR001791, IPR000742	Fibrinogen-like_C, CASPR4, ConA-like_dom_sf, Galactose-bd-like_sf, Fibrinogen_a/b/g_C_dom, Laminin_G, EGF-like_dom	FALSE	FALSE
16	76449715	76449858	CNTNAP4	ENSG00000152910	ENST00000307431	ENSE00003499104	76449715	76449858	7	0	0	TRUE					IPR036056, IPR028875, IPR013320, IPR008979, IPR002181, IPR001791, IPR000742	Fibrinogen-like_C, CASPR4, ConA-like_dom_sf, Galactose-bd-like_sf, Fibrinogen_a/b/g_C_dom, Laminin_G, EGF-like_dom	FALSE	FALSE
16	76452508	76452769	CNTNAP4	ENSG00000152910	ENST00000307431	ENSE00003547195	76452508	76452769	8	0	1						IPR036056, IPR028875, IPR013320, IPR008979, IPR002181, IPR001791, IPR000742	Fibrinogen-like_C, CASPR4, ConA-like_dom_sf, Galactose-bd-like_sf, Fibrinogen_a/b/g_C_dom, Laminin_G, EGF-like_dom	FALSE	FALSE
16	76461956	76462105	CNTNAP4	ENSG00000152910	ENST00000307431	ENSE00003500338	76461956	76462105	9	1	1		TRUE				IPR036056, IPR028875, IPR013320, IPR008979, IPR002181, IPR001791, IPR000742	Fibrinogen-like_C, CASPR4, ConA-like_dom_sf, Galactose-bd-like_sf, Fibrinogen_a/b/g_C_dom, Laminin_G, EGF-like_dom	FALSE	FALSE
16	76467352	76467523	CNTNAP4	ENSG00000152910	ENST00000307431	ENSE00003586657	76467352	76467523	10	1	2						IPR036056, IPR028875, IPR013320, IPR008979, IPR002181, IPR001791, IPR000742	Fibrinogen-like_C, CASPR4, ConA-like_dom_sf, Galactose-bd-like_sf, Fibrinogen_a/b/g_C_dom, Laminin_G, EGF-like_dom	FALSE	FALSE
16	76475939	76476045	CNTNAP4	ENSG00000152910	ENST00000307431	ENSE00003521161	76475939	76476045	11	2	1						IPR036056, IPR028875, IPR013320, IPR008979, IPR002181, IPR001791, IPR000742	Fibrinogen-like_C, CASPR4, ConA-like_dom_sf, Galactose-bd-like_sf, Fibrinogen_a/b/g_C_dom, Laminin_G, EGF-like_dom	FALSE	FALSE
16	76479419	76479538	CNTNAP4	ENSG00000152910	ENST00000307431	ENSE00003606156	76479419	76479538	12	1	1		TRUE				IPR036056, IPR028875, IPR013320, IPR008979, IPR002181, IPR001791, IPR000742	Fibrinogen-like_C, CASPR4, ConA-like_dom_sf, Galactose-bd-like_sf, Fibrinogen_a/b/g_C_dom, Laminin_G, EGF-like_dom	FALSE	FALSE
16	76489686	76489883	CNTNAP4	ENSG00000152910	ENST00000307431	ENSE00003459878	76489686	76489883	13	1	1		TRUE				IPR036056, IPR028875, IPR013320, IPR008979, IPR002181, IPR001791, IPR000742	Fibrinogen-like_C, CASPR4, ConA-like_dom_sf, Galactose-bd-like_sf, Fibrinogen_a/b/g_C_dom, Laminin_G, EGF-like_dom	FALSE	FALSE
16	76494910	76495066	CNTNAP4	ENSG00000152910	ENST00000307431	ENSE00003683344	76494910	76495066	14	1	2						IPR036056, IPR028875, IPR013320, IPR008979, IPR002181, IPR001791, IPR000742	Fibrinogen-like_C, CASPR4, ConA-like_dom_sf, Galactose-bd-like_sf, Fibrinogen_a/b/g_C_dom, Laminin_G, EGF-like_dom	FALSE	FALSE
16	76498567	76498694	CNTNAP4	ENSG00000152910	ENST00000307431	ENSE00003581565	76498567	76498694	15	2	1						IPR036056, IPR028875, IPR013320, IPR008979, IPR002181, IPR001791, IPR000742	Fibrinogen-like_C, CASPR4, ConA-like_dom_sf, Galactose-bd-like_sf, Fibrinogen_a/b/g_C_dom, Laminin_G, EGF-like_dom	FALSE	FALSE
16	76521140	76521310	CNTNAP4	ENSG00000152910	ENST00000307431	ENSE00003593268	76521140	76521310	16	1	1		TRUE				IPR036056, IPR028875, IPR013320, IPR008979, IPR002181, IPR001791, IPR000742	Fibrinogen-like_C, CASPR4, ConA-like_dom_sf, Galactose-bd-like_sf, Fibrinogen_a/b/g_C_dom, Laminin_G, EGF-like_dom	FALSE	FALSE
16	76522039	76522257	CNTNAP4	ENSG00000152910	ENST00000307431	ENSE00003651196	76522039	76522257	17	1	1		TRUE				IPR036056, IPR028875, IPR013320, IPR008979, IPR002181, IPR001791, IPR000742	Fibrinogen-like_C, CASPR4, ConA-like_dom_sf, Galactose-bd-like_sf, Fibrinogen_a/b/g_C_dom, Laminin_G, EGF-like_dom	FALSE	FALSE
16	76535545	76535784	CNTNAP4	ENSG00000152910	ENST00000307431	ENSE00003630128	76535545	76535784	18	1	1		TRUE				IPR036056, IPR028875, IPR013320, IPR008979, IPR002181, IPR001791, IPR000742	Fibrinogen-like_C, CASPR4, ConA-like_dom_sf, Galactose-bd-like_sf, Fibrinogen_a/b/g_C_dom, Laminin_G, EGF-like_dom	FALSE	FALSE
16	76538116	76538344	CNTNAP4	ENSG00000152910	ENST00000307431	ENSE00002287625	76538116	76538344	19	1	2						IPR036056, IPR028875, IPR013320, IPR008979, IPR002181, IPR001791, IPR000742	Fibrinogen-like_C, CASPR4, ConA-like_dom_sf, Galactose-bd-like_sf, Fibrinogen_a/b/g_C_dom, Laminin_G, EGF-like_dom	FALSE	FALSE
16	76539723	76539852	CNTNAP4	ENSG00000152910	ENST00000307431	ENSE00002290380	76539723	76539852	20	2	0						IPR036056, IPR028875, IPR013320, IPR008979, IPR002181, IPR001791, IPR000742	Fibrinogen-like_C, CASPR4, ConA-like_dom_sf, Galactose-bd-like_sf, Fibrinogen_a/b/g_C_dom, Laminin_G, EGF-like_dom	FALSE	FALSE
16	76540703	76540790	CNTNAP4	ENSG00000152910	ENST00000307431	ENSE00003650642	76540703	76540790	21	0	1						IPR036056, IPR028875, IPR013320, IPR008979, IPR002181, IPR001791, IPR000742	Fibrinogen-like_C, CASPR4, ConA-like_dom_sf, Galactose-bd-like_sf, Fibrinogen_a/b/g_C_dom, Laminin_G, EGF-like_dom	FALSE	FALSE
16	76553283	76553501	CNTNAP4	ENSG00000152910	ENST00000307431	ENSE00003618991	76553283	76553501	22	1	1		TRUE				IPR036056, IPR028875, IPR013320, IPR008979, IPR002181, IPR001791, IPR000742	Fibrinogen-like_C, CASPR4, ConA-like_dom_sf, Galactose-bd-like_sf, Fibrinogen_a/b/g_C_dom, Laminin_G, EGF-like_dom	FALSE	FALSE
16	76553836	76553907	CNTNAP4	ENSG00000152910	ENST00000307431	ENSE00003661360	76553836	76553907	23	1	1		TRUE				IPR036056, IPR028875, IPR013320, IPR008979, IPR002181, IPR001791, IPR000742	Fibrinogen-like_C, CASPR4, ConA-like_dom_sf, Galactose-bd-like_sf, Fibrinogen_a/b/g_C_dom, Laminin_G, EGF-like_dom	FALSE	FALSE
16	76558490	76558683	CNTNAP4	ENSG00000152910	ENST00000307431	ENSE00001321031	76558490	76559238	24	1	-1						IPR036056, IPR028875, IPR013320, IPR008979, IPR002181, IPR001791, IPR000742	Fibrinogen-like_C, CASPR4, ConA-like_dom_sf, Galactose-bd-like_sf, Fibrinogen_a/b/g_C_dom, Laminin_G, EGF-like_dom	FALSE	FALSE
16	76316319	76316523	CNTNAP4	ENSG00000152910	ENST00000476707	ENSE00001592506	76316180	76316523	1	-1	1						IPR036056, IPR028875, IPR013320, IPR008979, IPR002181, IPR001791, IPR000742	Fibrinogen-like_C, CASPR4, ConA-like_dom_sf, Galactose-bd-like_sf, Fibrinogen_a/b/g_C_dom, Laminin_G, EGF-like_dom	FALSE	FALSE
16	76538116	76538340	CNTNAP4	ENSG00000152910	ENST00000476707	ENSE00003681828	76538116	76538340	18	1	1		TRUE				IPR036056, IPR028875, IPR013320, IPR008979, IPR002181, IPR001791, IPR000742	Fibrinogen-like_C, CASPR4, ConA-like_dom_sf, Galactose-bd-like_sf, Fibrinogen_a/b/g_C_dom, Laminin_G, EGF-like_dom	FALSE	FALSE
16	76539719	76539852	CNTNAP4	ENSG00000152910	ENST00000476707	ENSE00003575351	76539719	76539852	19	1	0						IPR036056, IPR028875, IPR013320, IPR008979, IPR002181, IPR001791, IPR000742	Fibrinogen-like_C, CASPR4, ConA-like_dom_sf, Galactose-bd-like_sf, Fibrinogen_a/b/g_C_dom, Laminin_G, EGF-like_dom	FALSE	FALSE
16	76558490	76558683	CNTNAP4	ENSG00000152910	ENST00000476707	ENSE00001952864	76558490	76558963	23	1	-1						IPR036056, IPR028875, IPR013320, IPR008979, IPR002181, IPR001791, IPR000742	Fibrinogen-like_C, CASPR4, ConA-like_dom_sf, Galactose-bd-like_sf, Fibrinogen_a/b/g_C_dom, Laminin_G, EGF-like_dom	FALSE	FALSE
16	76309897	76309906	CNTNAP4	ENSG00000152910	ENST00000478060	ENSE00002498261	76309897	76309906	1	0	1						IPR036056, IPR028875, IPR013320, IPR008979, IPR002181, IPR001791, IPR000742	Fibrinogen-like_C, CASPR4, ConA-like_dom_sf, Galactose-bd-like_sf, Fibrinogen_a/b/g_C_dom, Laminin_G, EGF-like_dom	FALSE	FALSE
16	76558490	76558683	CNTNAP4	ENSG00000152910	ENST00000478060	ENSE00003578792	76558490	76558683	23	1	0						IPR036056, IPR028875, IPR013320, IPR008979, IPR002181, IPR001791, IPR000742	Fibrinogen-like_C, CASPR4, ConA-like_dom_sf, Galactose-bd-like_sf, Fibrinogen_a/b/g_C_dom, Laminin_G, EGF-like_dom	FALSE	FALSE
16	76277663	76277747	CNTNAP4	ENSG00000152910	ENST00000611870	ENSE00003845174	76277401	76277747	1	-1	1						IPR036056, IPR028875, IPR013320, IPR008979, IPR002181, IPR001791, IPR000742	Fibrinogen-like_C, CASPR4, ConA-like_dom_sf, Galactose-bd-like_sf, Fibrinogen_a/b/g_C_dom, Laminin_G, EGF-like_dom	FALSE	FALSE
16	76558490	76558683	CNTNAP4	ENSG00000152910	ENST00000611870	ENSE00003845595	76558490	76560757	24	1	-1						IPR036056, IPR028875, IPR013320, IPR008979, IPR002181, IPR001791, IPR000742	Fibrinogen-like_C, CASPR4, ConA-like_dom_sf, Galactose-bd-like_sf, Fibrinogen_a/b/g_C_dom, Laminin_G, EGF-like_dom	FALSE	FALSE
16	76277663	76277747	CNTNAP4	ENSG00000152910	ENST00000622250	ENSE00001725548	76277663	76277747	1	0	1						IPR036056, IPR028875, IPR013320, IPR008979, IPR002181, IPR001791, IPR000742	Fibrinogen-like_C, CASPR4, ConA-like_dom_sf, Galactose-bd-like_sf, Fibrinogen_a/b/g_C_dom, Laminin_G, EGF-like_dom	FALSE	FALSE
16			CARHSP1	ENSG00000153048	ENST00000311052	ENSE00001425906	8868966	8869006	1	-1	-1						IPR019844, IPR012340, IPR011129	CSD_1, NA-bd_OB-fold, CSD	FALSE	FALSE
16	8859171	8859328	CARHSP1	ENSG00000153048	ENST00000311052	ENSE00003650612	8859171	8859335	2	-1	2						IPR019844, IPR012340, IPR011129	CSD_1, NA-bd_OB-fold, CSD	FALSE	FALSE
16	8858350	8858472	CARHSP1	ENSG00000153048	ENST00000311052	ENSE00003497814	8858350	8858472	3	2	2			TRUE			IPR019844, IPR012340, IPR011129	CSD_1, NA-bd_OB-fold, CSD	FALSE	FALSE
16	8855164	8855326	CARHSP1	ENSG00000153048	ENST00000311052	ENSE00002580049	8852947	8855326	4	2	-1						IPR019844, IPR012340, IPR011129	CSD_1, NA-bd_OB-fold, CSD	FALSE	FALSE
16			CARHSP1	ENSG00000153048	ENST00000396593	ENSE00001525568	8868049	8868401	1	-1	-1						IPR019844, IPR012340, IPR011129	CSD_1, NA-bd_OB-fold, CSD	FALSE	FALSE
16	8855164	8855326	CARHSP1	ENSG00000153048	ENST00000396593	ENSE00001941532	8852942	8855326	4	2	-1						IPR019844, IPR012340, IPR011129	CSD_1, NA-bd_OB-fold, CSD	FALSE	FALSE
16			CARHSP1	ENSG00000153048	ENST00000561530	ENSE00002629588	8868327	8868361	1	-1	-1						IPR019844, IPR012340, IPR011129	CSD_1, NA-bd_OB-fold, CSD	FALSE	FALSE
16	8855164	8855326	CARHSP1	ENSG00000153048	ENST00000561530	ENSE00002593141	8854921	8855326	4	2	-1						IPR019844, IPR012340, IPR011129	CSD_1, NA-bd_OB-fold, CSD	FALSE	FALSE
16			CARHSP1	ENSG00000153048	ENST00000562843	ENSE00002583035	8868049	8868343	1	-1	-1						IPR012340	NA-bd_OB-fold	FALSE	FALSE
16	8858346	8858472	CARHSP1	ENSG00000153048	ENST00000562843	ENSE00002605114	8858090	8858472	3	2	-1						IPR012340	NA-bd_OB-fold	FALSE	FALSE
16			CARHSP1	ENSG00000153048	ENST00000565287	ENSE00002591814	8860105	8860218	2	-1	-1						IPR019844, IPR012340, IPR011129	CSD_1, NA-bd_OB-fold, CSD	FALSE	FALSE
16	8855214	8855326	CARHSP1	ENSG00000153048	ENST00000565287	ENSE00002593094	8855214	8855326	5	2	1						IPR019844, IPR012340, IPR011129	CSD_1, NA-bd_OB-fold, CSD	FALSE	FALSE
16			CARHSP1	ENSG00000153048	ENST00000567554	ENSE00002595188	8861666	8861713	1	-1	-1						IPR019844, IPR012340, IPR011129	CSD_1, NA-bd_OB-fold, CSD	FALSE	FALSE
16	8855164	8855326	CARHSP1	ENSG00000153048	ENST00000567554	ENSE00002592137	8855065	8855326	4	2	-1						IPR019844, IPR012340, IPR011129	CSD_1, NA-bd_OB-fold, CSD	FALSE	FALSE
16			CARHSP1	ENSG00000153048	ENST00000567908	ENSE00002621164	8867707	8867887	1	-1	-1						IPR019844, IPR012340, IPR011129	CSD_1, NA-bd_OB-fold, CSD	FALSE	FALSE
16	8855231	8855326	CARHSP1	ENSG00000153048	ENST00000567908	ENSE00002614303	8855231	8855326	4	2	2						IPR019844, IPR012340, IPR011129	CSD_1, NA-bd_OB-fold, CSD	FALSE	FALSE
16			CARHSP1	ENSG00000153048	ENST00000568117	ENSE00002620111	8867252	8867428	1	-1	-1						IPR019844, IPR012340, IPR011129	CSD_1, NA-bd_OB-fold, CSD	FALSE	FALSE
16	8855271	8855326	CARHSP1	ENSG00000153048	ENST00000568117	ENSE00002625692	8855271	8855326	4	2	1						IPR019844, IPR012340, IPR011129	CSD_1, NA-bd_OB-fold, CSD	FALSE	FALSE
16			CARHSP1	ENSG00000153048	ENST00000570125	ENSE00002581437	8868532	8868719	1	-1	-1						IPR019844, IPR012340, IPR011129	CSD_1, NA-bd_OB-fold, CSD	FALSE	FALSE
16			CARHSP1	ENSG00000153048	ENST00000570125	ENSE00002601255	8868049	8868160	2	-1	-1						IPR019844, IPR012340, IPR011129	CSD_1, NA-bd_OB-fold, CSD	FALSE	FALSE
16	8855234	8855326	CARHSP1	ENSG00000153048	ENST00000570125	ENSE00002582885	8855234	8855326	5	2	2						IPR019844, IPR012340, IPR011129	CSD_1, NA-bd_OB-fold, CSD	FALSE	FALSE
16			CARHSP1	ENSG00000153048	ENST00000610831	ENSE00003736173	8861642	8861810	1	-1	-1						IPR019844, IPR012340, IPR011129	CSD_1, NA-bd_OB-fold, CSD	FALSE	FALSE
16	8855164	8855326	CARHSP1	ENSG00000153048	ENST00000610831	ENSE00003729515	8852943	8855326	4	2	-1						IPR019844, IPR012340, IPR011129	CSD_1, NA-bd_OB-fold, CSD	FALSE	FALSE
16			CARHSP1	ENSG00000153048	ENST00000611932	ENSE00003716883	8868966	8869012	1	-1	-1						IPR019844, IPR012340, IPR011129	CSD_1, NA-bd_OB-fold, CSD	FALSE	FALSE
16			CARHSP1	ENSG00000153048	ENST00000614449	ENSE00003728032	8861666	8861810	1	-1	-1						IPR019844, IPR012340, IPR011129	CSD_1, NA-bd_OB-fold, CSD	FALSE	FALSE
16	10694310	10694873	TEKT5	ENSG00000153060	ENST00000283025	ENSE00001291351	10694310	10694930	1	-1	0
16	10689942	10690025	TEKT5	ENSG00000153060	ENST00000283025	ENSE00001008594	10689942	10690025	2	0	0	TRUE
16	10689253	10689323	TEKT5	ENSG00000153060	ENST00000283025	ENSE00003537474	10689253	10689323	3	0	2
16	10681993	10682136	TEKT5	ENSG00000153060	ENST00000283025	ENSE00001008593	10681993	10682136	4	2	2			TRUE
16	10675959	10676181	TEKT5	ENSG00000153060	ENST00000283025	ENSE00001008596	10675959	10676181	5	2	0
16	10635764	10635918	TEKT5	ENSG00000153060	ENST00000283025	ENSE00003789497	10635764	10635918	6	0	2
16	10627583	10627799	TEKT5	ENSG00000153060	ENST00000283025	ENSE00003683209	10627501	10627799	7	2	-1
16			TEKT5	ENSG00000153060	ENST00000576638	ENSE00002635348	10689942	10690119	1	-1	-1				TRUE
16	10689253	10689290	TEKT5	ENSG00000153060	ENST00000576638	ENSE00003485893	10689253	10689323	2	-1	2
16	11742477	11742730	TXNDC11	ENSG00000153066	ENST00000283033	ENSE00002633581	11742477	11742857	1	-1	2						IPR036249	Thioredoxin-like_sf	FALSE	FALSE
16	11736017	11736233	TXNDC11	ENSG00000153066	ENST00000283033	ENSE00003483323	11736017	11736233	2	2	0						IPR036249	Thioredoxin-like_sf	FALSE	FALSE
16	11733982	11734079	TXNDC11	ENSG00000153066	ENST00000283033	ENSE00003505745	11733982	11734079	3	0	2						IPR036249	Thioredoxin-like_sf	FALSE	FALSE
16	11730645	11730774	TXNDC11	ENSG00000153066	ENST00000283033	ENSE00001105879	11730645	11730774	4	2	0						IPR036249	Thioredoxin-like_sf	FALSE	FALSE
16	11721577	11721670	TXNDC11	ENSG00000153066	ENST00000283033	ENSE00003468802	11721577	11721670	5	0	1						IPR036249	Thioredoxin-like_sf	FALSE	FALSE
16	11700452	11700564	TXNDC11	ENSG00000153066	ENST00000283033	ENSE00003626303	11700452	11700564	6	1	0						IPR036249	Thioredoxin-like_sf	FALSE	FALSE
16	11698125	11698325	TXNDC11	ENSG00000153066	ENST00000283033	ENSE00003675609	11698125	11698325	7	0	0	TRUE					IPR036249	Thioredoxin-like_sf	FALSE	FALSE
16	11691290	11692082	TXNDC11	ENSG00000153066	ENST00000283033	ENSE00001008624	11691290	11692082	8	0	1						IPR036249	Thioredoxin-like_sf	FALSE	FALSE
16	11688303	11688445	TXNDC11	ENSG00000153066	ENST00000283033	ENSE00003462920	11688303	11688445	9	1	0						IPR036249	Thioredoxin-like_sf	FALSE	FALSE
16	11687857	11687966	TXNDC11	ENSG00000153066	ENST00000283033	ENSE00003657349	11687857	11687966	10	0	2						IPR036249	Thioredoxin-like_sf	FALSE	FALSE
16	11684165	11684245	TXNDC11	ENSG00000153066	ENST00000283033	ENSE00003515938	11684165	11684245	11	2	2			TRUE			IPR036249	Thioredoxin-like_sf	FALSE	FALSE
16	11679195	11679837	TXNDC11	ENSG00000153066	ENST00000283033	ENSE00003629304	11679083	11679837	12	2	-1						IPR036249	Thioredoxin-like_sf	FALSE	FALSE
16	11742477	11742730	TXNDC11	ENSG00000153066	ENST00000356957	ENSE00002638839	11742477	11742838	1	-1	2						IPR036249	Thioredoxin-like_sf	FALSE	FALSE
16	11703670	11703750	TXNDC11	ENSG00000153066	ENST00000356957	ENSE00001412268	11703670	11703750	6	1	1						IPR036249	Thioredoxin-like_sf	FALSE	FALSE
16			NMRAL1	ENSG00000153406	ENST00000283429	ENSE00002662610	4474554	4474625	1	-1	-1						IPR036291	NAD(P)-bd_dom_sf	FALSE	FALSE
16	4474093	4474132	NMRAL1	ENSG00000153406	ENST00000283429	ENSE00003509454	4474093	4474166	2	-1	1						IPR036291	NAD(P)-bd_dom_sf	FALSE	FALSE
16	4469227	4469465	NMRAL1	ENSG00000153406	ENST00000283429	ENSE00003582307	4469227	4469465	3	1	0						IPR036291	NAD(P)-bd_dom_sf	FALSE	FALSE
16	4466153	4466402	NMRAL1	ENSG00000153406	ENST00000283429	ENSE00003650496	4466153	4466402	4	0	1						IPR036291	NAD(P)-bd_dom_sf	FALSE	FALSE
16	4463660	4463850	NMRAL1	ENSG00000153406	ENST00000283429	ENSE00001010609	4463660	4463850	5	1	0						IPR036291	NAD(P)-bd_dom_sf	FALSE	FALSE
16	4461780	4461959	NMRAL1	ENSG00000153406	ENST00000283429	ENSE00001900515	4461694	4461959	6	0	-1						IPR036291	NAD(P)-bd_dom_sf	FALSE	FALSE
16			NMRAL1	ENSG00000153406	ENST00000404295	ENSE00002673509	4474410	4474622	1	-1	-1						IPR036291	NAD(P)-bd_dom_sf	FALSE	FALSE
16	4466153	4466174	NMRAL1	ENSG00000153406	ENST00000572110	ENSE00002645110	4466153	4466174	1	0	1
16	4463678	4463850	NMRAL1	ENSG00000153406	ENST00000572110	ENSE00002668448	4463678	4463850	2	1	0
16	4461780	4461959	NMRAL1	ENSG00000153406	ENST00000572110	ENSE00002669000	4461699	4461959	3	0	-1
16	4466153	4466336	NMRAL1	ENSG00000153406	ENST00000572232	ENSE00002645844	4466153	4466336	1	0	1						IPR036291	NAD(P)-bd_dom_sf	FALSE	FALSE
16	4463642	4463850	NMRAL1	ENSG00000153406	ENST00000572232	ENSE00002638909	4463642	4463850	2	1	0						IPR036291	NAD(P)-bd_dom_sf	FALSE	FALSE
16			NMRAL1	ENSG00000153406	ENST00000573571	ENSE00001550903	4474410	4474542	1	-1	-1						IPR036291	NAD(P)-bd_dom_sf	FALSE	FALSE
16	4471357	4471449	NMRAL1	ENSG00000153406	ENST00000573571	ENSE00002672218	4471357	4471449	3	1	1						IPR036291	NAD(P)-bd_dom_sf	FALSE	FALSE
16	4466211	4466402	NMRAL1	ENSG00000153406	ENST00000573571	ENSE00002646363	4466211	4466402	5	0	0						IPR036291	NAD(P)-bd_dom_sf	FALSE	FALSE
16			NMRAL1	ENSG00000153406	ENST00000574425	ENSE00002642557	4474423	4474643	1	-1	-1						IPR036291	NAD(P)-bd_dom_sf	FALSE	FALSE
16	4461780	4461959	NMRAL1	ENSG00000153406	ENST00000574425	ENSE00001010608	4461695	4461959	6	0	-1						IPR036291	NAD(P)-bd_dom_sf	FALSE	FALSE
16			NMRAL1	ENSG00000153406	ENST00000574733	ENSE00002647797	4476237	4476306	1	-1	-1				TRUE		IPR036291	NAD(P)-bd_dom_sf	FALSE	FALSE
16	4474093	4474132	NMRAL1	ENSG00000153406	ENST00000574733	ENSE00002641523	4474093	4474792	2	-1	1						IPR036291	NAD(P)-bd_dom_sf	FALSE	FALSE
16	4461780	4461959	NMRAL1	ENSG00000153406	ENST00000574733	ENSE00002657141	4461691	4461959	6	0	-1						IPR036291	NAD(P)-bd_dom_sf	FALSE	FALSE
16	4614678	4614797	UBALD1	ENSG00000153443	ENST00000283474	ENSE00001010771	4614678	4614888	1	-1	0						IPR039310	UBALD1/2	FALSE	FALSE
16	4610493	4610555	UBALD1	ENSG00000153443	ENST00000283474	ENSE00003624599	4610493	4610555	2	0	0	TRUE					IPR039310	UBALD1/2	FALSE	FALSE
16	4609633	4609983	UBALD1	ENSG00000153443	ENST00000283474	ENSE00003847700	4608884	4609983	3	0	-1						IPR039310	UBALD1/2	FALSE	FALSE
16	4614678	4614797	UBALD1	ENSG00000153443	ENST00000587615	ENSE00002884104	4614678	4614872	1	-1	0						IPR039310	UBALD1/2	FALSE	FALSE
16	4609633	4609908	UBALD1	ENSG00000153443	ENST00000587615	ENSE00002816432	4609368	4609908	3	0	-1						IPR039310	UBALD1/2	FALSE	FALSE
16	4609633	4610271	UBALD1	ENSG00000153443	ENST00000590891	ENSE00002786854	4608883	4611523	1	-1	-1
16	5065701	5065908	C16orf89	ENSG00000153446	ENST00000315997	ENSE00001010787	5065701	5066110	1	-1	1
16	5062425	5062574	C16orf89	ENSG00000153446	ENST00000315997	ENSE00003638444	5062425	5062574	2	1	1		TRUE
16	5060286	5060436	C16orf89	ENSG00000153446	ENST00000315997	ENSE00002866551	5060286	5060436	3	1	2
16	5058493	5058610	C16orf89	ENSG00000153446	ENST00000315997	ENSE00002772906	5058493	5058610	4	2	0
16	5056053	5056188	C16orf89	ENSG00000153446	ENST00000315997	ENSE00003662147	5056053	5056188	5	0	1
16	5055246	5055350	C16orf89	ENSG00000153446	ENST00000315997	ENSE00003534672	5055246	5055350	6	1	1		TRUE
16	5047878	5047964	C16orf89	ENSG00000153446	ENST00000315997	ENSE00003607747	5047878	5047964	7	1	1		TRUE
16	5044583	5044836	C16orf89	ENSG00000153446	ENST00000315997	ENSE00001864759	5044122	5044836	8	1	-1
16	5065701	5065908	C16orf89	ENSG00000153446	ENST00000472572	ENSE00002820137	5065701	5065956	1	-1	1
16	5044348	5044478	C16orf89	ENSG00000153446	ENST00000472572	ENSE00003577213	5044122	5044478	8	1	-1
16	75433289	75433352	CFDP1	ENSG00000153774	ENST00000283882	ENSE00001143809	75433289	75433503	1	-1	1
16	75414578	75414695	CFDP1	ENSG00000153774	ENST00000283882	ENSE00003614312	75414578	75414695	2	1	2
16	75412535	75412754	CFDP1	ENSG00000153774	ENST00000283882	ENSE00003474087	75412535	75412754	3	2	0
16	75411825	75411952	CFDP1	ENSG00000153774	ENST00000283882	ENSE00003636436	75411825	75411952	4	0	2
16	75395090	75395209	CFDP1	ENSG00000153774	ENST00000283882	ENSE00001106961	75395090	75395209	5	2	2			TRUE
16	75305024	75305182	CFDP1	ENSG00000153774	ENST00000283882	ENSE00003520463	75305024	75305182	6	2	2			TRUE
16	75293952	75294042	CFDP1	ENSG00000153774	ENST00000283882	ENSE00001143801	75293710	75294042	7	2	-1
16			ZDHHC7	ENSG00000153786	ENST00000313732	ENSE00001352184	85011286	85011535	1	-1	-1				TRUE
16			ZDHHC7	ENSG00000153786	ENST00000313732	ENSE00001352174	84995922	84996007	2	-1	-1				TRUE
16	84990304	84990618	ZDHHC7	ENSG00000153786	ENST00000313732	ENSE00001376105	84990304	84990635	3	-1	0
16	84981870	84981994	ZDHHC7	ENSG00000153786	ENST00000313732	ENSE00001632655	84981870	84981994	4	0	2
16	84979189	84979285	ZDHHC7	ENSG00000153786	ENST00000313732	ENSE00003609746	84979189	84979285	5	2	0
16	84977924	84978005	ZDHHC7	ENSG00000153786	ENST00000313732	ENSE00003586594	84977924	84978005	6	0	1
16	84977095	84977225	ZDHHC7	ENSG00000153786	ENST00000313732	ENSE00003649199	84977095	84977225	7	1	0
16	84976343	84976519	ZDHHC7	ENSG00000153786	ENST00000313732	ENSE00001933627	84974175	84976519	8	0	-1
16			ZDHHC7	ENSG00000153786	ENST00000344861	ENSE00002599781	85011286	85011522	1	-1	-1
16	84988763	84988873	ZDHHC7	ENSG00000153786	ENST00000344861	ENSE00001368591	84988763	84988873	4	0	0
16	84976343	84976519	ZDHHC7	ENSG00000153786	ENST00000344861	ENSE00001303577	84975413	84976519	9	0	-1
16			ZDHHC7	ENSG00000153786	ENST00000344861	ENSE00002618712	84974460	84974878	10	-1	-1
16			ZDHHC7	ENSG00000153786	ENST00000564466	ENSE00002585190	85011286	85011502	1	-1	-1
16	84976343	84976519	ZDHHC7	ENSG00000153786	ENST00000564466	ENSE00002628913	84976213	84976519	9	0	-1
16	84981870	84981958	ZDHHC7	ENSG00000153786	ENST00000566909	ENSE00002598648	84981870	84982117	1	-1	2
16	84976496	84976519	ZDHHC7	ENSG00000153786	ENST00000566909	ENSE00002611380	84976496	84976519	5	0	0
16			ZDHHC7	ENSG00000153786	ENST00000569017	ENSE00002618685	85004917	85005010	1	-1	-1
16	84990333	84990618	ZDHHC7	ENSG00000153786	ENST00000569017	ENSE00002609825	84990333	84990635	3	-1	1
16	85112333	85112352	CIBAR2	ENSG00000153789	ENST00000539556	ENSE00001374285	85112333	85112472	1	-1	2						IPR035590, IPR027267	BAR_FAM92, AH/BAR_dom_sf	FALSE	FALSE
16	85110226	85110460	CIBAR2	ENSG00000153789	ENST00000539556	ENSE00001122032	85110226	85110460	2	2	0						IPR035590, IPR027267	BAR_FAM92, AH/BAR_dom_sf	FALSE	FALSE
16	85108031	85108099	CIBAR2	ENSG00000153789	ENST00000539556	ENSE00001012410	85108031	85108099	3	0	0	TRUE					IPR035590, IPR027267	BAR_FAM92, AH/BAR_dom_sf	FALSE	FALSE
16	85107846	85107947	CIBAR2	ENSG00000153789	ENST00000539556	ENSE00001175335	85107846	85107947	4	0	0	TRUE					IPR035590, IPR027267	BAR_FAM92, AH/BAR_dom_sf	FALSE	FALSE
16	85107667	85107672	CIBAR2	ENSG00000153789	ENST00000539556	ENSE00002484531	85107667	85107672	5	0	0	TRUE					IPR035590, IPR027267	BAR_FAM92, AH/BAR_dom_sf	FALSE	FALSE
16	85105327	85105431	CIBAR2	ENSG00000153789	ENST00000539556	ENSE00001255752	85105327	85105431	6	0	0	TRUE					IPR035590, IPR027267	BAR_FAM92, AH/BAR_dom_sf	FALSE	FALSE
16	85102214	85102327	CIBAR2	ENSG00000153789	ENST00000539556	ENSE00001255747	85102214	85102327	7	0	0	TRUE					IPR035590, IPR027267	BAR_FAM92, AH/BAR_dom_sf	FALSE	FALSE
16	85100139	85100240	CIBAR2	ENSG00000153789	ENST00000539556	ENSE00001380119	85100139	85100240	8	0	0	TRUE					IPR035590, IPR027267	BAR_FAM92, AH/BAR_dom_sf	FALSE	FALSE
16	85099185	85099346	CIBAR2	ENSG00000153789	ENST00000539556	ENSE00001378638	85098358	85099346	9	0	-1						IPR035590, IPR027267	BAR_FAM92, AH/BAR_dom_sf	FALSE	FALSE
16	85112333	85112352	CIBAR2	ENSG00000153789	ENST00000629253	ENSE00003773539	85112333	85112390	1	-1	2						IPR035590, IPR027267	BAR_FAM92, AH/BAR_dom_sf	FALSE	FALSE
16	85105327	85105437	CIBAR2	ENSG00000153789	ENST00000629253	ENSE00003768439	85105327	85105437	5	0	0						IPR035590, IPR027267	BAR_FAM92, AH/BAR_dom_sf	FALSE	FALSE
16	85099185	85099346	CIBAR2	ENSG00000153789	ENST00000629253	ENSE00003774987	85099127	85099346	8	0	-1						IPR035590, IPR027267	BAR_FAM92, AH/BAR_dom_sf	FALSE	FALSE
16	81645581	81645598	CMIP	ENSG00000153815	ENST00000398040	ENSE00002595737	81645358	81645598	1	-1	0
16	81652203	81652364	CMIP	ENSG00000153815	ENST00000398040	ENSE00003558476	81652203	81652364	2	0	0	TRUE
16	81657775	81657816	CMIP	ENSG00000153815	ENST00000398040	ENSE00003735458	81657775	81657816	3	0	0	TRUE
16	81660884	81660946	CMIP	ENSG00000153815	ENST00000398040	ENSE00003740621	81660884	81660946	4	0	0	TRUE
16	81664269	81664349	CMIP	ENSG00000153815	ENST00000398040	ENSE00003741062	81664269	81664349	5	0	0	TRUE
16	81670142	81670245	CMIP	ENSG00000153815	ENST00000398040	ENSE00003746150	81670142	81670245	6	0	2
16	81671966	81672070	CMIP	ENSG00000153815	ENST00000398040	ENSE00003729547	81671966	81672070	7	2	2			TRUE
16	81678275	81678628	CMIP	ENSG00000153815	ENST00000398040	ENSE00003721317	81678275	81678628	8	2	2			TRUE
16	81691775	81691840	CMIP	ENSG00000153815	ENST00000398040	ENSE00003718146	81691775	81691840	9	2	2			TRUE
16	81693158	81693184	CMIP	ENSG00000153815	ENST00000398040	ENSE00003528175	81693158	81693184	10	2	2			TRUE
16	81693439	81693487	CMIP	ENSG00000153815	ENST00000398040	ENSE00003492246	81693439	81693487	11	2	0
16	81696560	81696667	CMIP	ENSG00000153815	ENST00000398040	ENSE00003599262	81696560	81696667	12	0	0	TRUE
16	81699685	81699801	CMIP	ENSG00000153815	ENST00000398040	ENSE00003647466	81699685	81699801	13	0	0	TRUE
16	81701660	81701800	CMIP	ENSG00000153815	ENST00000398040	ENSE00003754193	81701660	81701800	14	0	0	TRUE
16	81702622	81702669	CMIP	ENSG00000153815	ENST00000398040	ENSE00003728735	81702622	81702669	15	0	0	TRUE
16	81703939	81704085	CMIP	ENSG00000153815	ENST00000398040	ENSE00003746677	81703939	81704085	16	0	0	TRUE
16	81705499	81705604	CMIP	ENSG00000153815	ENST00000398040	ENSE00003616247	81705499	81705604	17	0	1
16	81707014	81707084	CMIP	ENSG00000153815	ENST00000398040	ENSE00003726889	81707014	81707084	18	1	0
16	81709746	81709799	CMIP	ENSG00000153815	ENST00000398040	ENSE00002579214	81709746	81710538	19	0	-1
16	81445242	81445541	CMIP	ENSG00000153815	ENST00000537098	ENSE00002209433	81445170	81445541	1	-1	0
16	81607567	81607692	CMIP	ENSG00000153815	ENST00000537098	ENSE00002322064	81607567	81607692	2	0	0	TRUE
16	81620876	81620926	CMIP	ENSG00000153815	ENST00000537098	ENSE00003691496	81620876	81620926	3	0	0	TRUE
16	81709746	81709799	CMIP	ENSG00000153815	ENST00000537098	ENSE00003279747	81709746	81711762	21	0	-1
16	81495477	81495494	CMIP	ENSG00000153815	ENST00000539778	ENSE00002297984	81495349	81495494	1	-1	0
16	81709746	81709799	CMIP	ENSG00000153815	ENST00000539778	ENSE00001423495	81709746	81711568	21	0	-1
16			CMIP	ENSG00000153815	ENST00000566513	ENSE00002256933	81610307	81610540	1	-1	-1				TRUE
16			CMIP	ENSG00000153815	ENST00000566513	ENSE00003615745	81620876	81620926	2	-1	-1				TRUE
16	81652287	81652364	CMIP	ENSG00000153815	ENST00000566513	ENSE00003594353	81652203	81652364	3	-1	0
16	81709746	81709799	CMIP	ENSG00000153815	ENST00000566513	ENSE00002608234	81709746	81709957	20	0	-1
16	81606948	81606959	CMIP	ENSG00000153815	ENST00000621537	ENSE00003716012	81606948	81606959	1	0	0
16	81607564	81607692	CMIP	ENSG00000153815	ENST00000621537	ENSE00003718580	81607564	81607692	2	0	0
16	84145441	84145564	DNAAF1	ENSG00000154099	ENST00000378553	ENSE00002588627	84145308	84145564	1	-1	1						IPR032675, IPR027734	LRR_dom_sf, DNAAF1	FALSE	FALSE
16	84149007	84149142	DNAAF1	ENSG00000154099	ENST00000378553	ENSE00003661774	84149007	84149142	2	1	2						IPR032675, IPR027734	LRR_dom_sf, DNAAF1	FALSE	FALSE
16	84150251	84150342	DNAAF1	ENSG00000154099	ENST00000378553	ENSE00003539881	84150251	84150342	3	2	1						IPR032675, IPR027734	LRR_dom_sf, DNAAF1	FALSE	FALSE
16	84154577	84154798	DNAAF1	ENSG00000154099	ENST00000378553	ENSE00003574269	84154577	84154798	4	1	1		TRUE				IPR032675, IPR027734	LRR_dom_sf, DNAAF1	FALSE	FALSE
16	84155583	84155749	DNAAF1	ENSG00000154099	ENST00000378553	ENSE00003477629	84155583	84155749	5	1	0						IPR032675, IPR027734	LRR_dom_sf, DNAAF1	FALSE	FALSE
16	84159675	84159796	DNAAF1	ENSG00000154099	ENST00000378553	ENSE00003548515	84159675	84159796	6	0	2						IPR032675, IPR027734	LRR_dom_sf, DNAAF1	FALSE	FALSE
16	84165783	84165949	DNAAF1	ENSG00000154099	ENST00000378553	ENSE00003673678	84165783	84165949	7	2	1						IPR032675, IPR027734	LRR_dom_sf, DNAAF1	FALSE	FALSE
16	84169859	84170356	DNAAF1	ENSG00000154099	ENST00000378553	ENSE00003637534	84169859	84170356	8	1	1		TRUE				IPR032675, IPR027734	LRR_dom_sf, DNAAF1	FALSE	FALSE
16	84172260	84172375	DNAAF1	ENSG00000154099	ENST00000378553	ENSE00003576580	84172260	84172375	9	1	0						IPR032675, IPR027734	LRR_dom_sf, DNAAF1	FALSE	FALSE
16	84174669	84174722	DNAAF1	ENSG00000154099	ENST00000378553	ENSE00003508720	84174669	84174722	10	0	0	TRUE					IPR032675, IPR027734	LRR_dom_sf, DNAAF1	FALSE	FALSE
16	84175933	84176299	DNAAF1	ENSG00000154099	ENST00000378553	ENSE00003479010	84175933	84176299	11	0	1						IPR032675, IPR027734	LRR_dom_sf, DNAAF1	FALSE	FALSE
16	84177729	84177841	DNAAF1	ENSG00000154099	ENST00000378553	ENSE00003501428	84177729	84177918	12	1	-1						IPR032675, IPR027734	LRR_dom_sf, DNAAF1	FALSE	FALSE
16	84145441	84145564	DNAAF1	ENSG00000154099	ENST00000563093	ENSE00002620664	84145310	84145564	1	-1	1
16	84169859	84170053	DNAAF1	ENSG00000154099	ENST00000563093	ENSE00001514709	84169859	84170053	8	1	1		TRUE
16	84170242	84170273	DNAAF1	ENSG00000154099	ENST00000563093	ENSE00002610257	84170242	84170356	9	1	-1
16			DNAAF1	ENSG00000154099	ENST00000563093	ENSE00003496288	84172260	84172375	10	-1	-1				TRUE
16			DNAAF1	ENSG00000154099	ENST00000563093	ENSE00002603901	84174669	84174847	11	-1	-1
16	84159149	84159151	DNAAF1	ENSG00000154099	ENST00000567918	ENSE00002621928	84159149	84159211	6	0	-1
16			DNAAF1	ENSG00000154099	ENST00000567918	ENSE00002626587	84159675	84159748	7	-1	-1
16			C16orf74	ENSG00000154102	ENST00000284245	ENSE00001530914	85750926	85751096	1	-1	-1				TRUE
16	85735190	85735217	C16orf74	ENSG00000154102	ENST00000284245	ENSE00003672688	85735190	85735235	2	-1	1
16	85710164	85710307	C16orf74	ENSG00000154102	ENST00000284245	ENSE00001014066	85710164	85710307	3	1	1		TRUE
16	85708008	85708066	C16orf74	ENSG00000154102	ENST00000284245	ENSE00001330299	85707517	85708066	4	1	-1
16	85710164	85710299	C16orf74	ENSG00000154102	ENST00000602583	ENSE00003437157	85710164	85710850	1	-1	1
16	87603147	87603528	JPH3	ENSG00000154118	ENST00000284262	ENSE00001850352	87602508	87603528	1	-1	1						IPR017191	Junctophilin	FALSE	FALSE
16	87644258	87645035	JPH3	ENSG00000154118	ENST00000284262	ENSE00003570038	87644258	87645035	2	1	2						IPR017191	Junctophilin	FALSE	FALSE
16	87684142	87684266	JPH3	ENSG00000154118	ENST00000284262	ENSE00003509655	87684142	87684266	3	2	1						IPR017191	Junctophilin	FALSE	FALSE
16	87689646	87690526	JPH3	ENSG00000154118	ENST00000284262	ENSE00003581966	87689646	87690526	4	1	0						IPR017191	Junctophilin	FALSE	FALSE
16	87696580	87696660	JPH3	ENSG00000154118	ENST00000284262	ENSE00001121348	87696580	87698156	5	0	-1						IPR017191	Junctophilin	FALSE	FALSE
16	46831084	46831149	C16orf87	ENSG00000155330	ENST00000285697	ENSE00001862260	46831084	46831180	1	-1	0						IPR040246	C16orf87-like	FALSE	FALSE
16	46824386	46824482	C16orf87	ENSG00000155330	ENST00000285697	ENSE00003510892	46824386	46824482	2	0	1						IPR040246	C16orf87-like	FALSE	FALSE
16	46809603	46809785	C16orf87	ENSG00000155330	ENST00000285697	ENSE00003648227	46809603	46809785	3	1	1		TRUE				IPR040246	C16orf87-like	FALSE	FALSE
16	46802952	46803070	C16orf87	ENSG00000155330	ENST00000285697	ENSE00001020407	46796603	46803070	4	1	-1						IPR040246	C16orf87-like	FALSE	FALSE
16	46831084	46831149	C16orf87	ENSG00000155330	ENST00000394806	ENSE00001020406	46831084	46831162	1	-1	0						IPR040246	C16orf87-like	FALSE	FALSE
16	46802952	46803070	C16orf87	ENSG00000155330	ENST00000394806	ENSE00002593441	46796607	46803070	3	1	-1						IPR040246	C16orf87-like	FALSE	FALSE
16	50066132	50066269	HEATR3	ENSG00000155393	ENST00000299192	ENSE00002612757	50065970	50066269	1	-1	0						IPR016024	ARM-type_fold	FALSE	FALSE
16	50066367	50066539	HEATR3	ENSG00000155393	ENST00000299192	ENSE00001100302	50066367	50066539	2	0	2						IPR016024	ARM-type_fold	FALSE	FALSE
16	50068780	50068867	HEATR3	ENSG00000155393	ENST00000299192	ENSE00003514217	50068780	50068867	3	2	0						IPR016024	ARM-type_fold	FALSE	FALSE
16	50070178	50070290	HEATR3	ENSG00000155393	ENST00000299192	ENSE00001020708	50070178	50070290	4	0	2						IPR016024	ARM-type_fold	FALSE	FALSE
16	50072605	50072714	HEATR3	ENSG00000155393	ENST00000299192	ENSE00001020709	50072605	50072714	5	2	1						IPR016024	ARM-type_fold	FALSE	FALSE
16	50075571	50075711	HEATR3	ENSG00000155393	ENST00000299192	ENSE00001142026	50075571	50075711	6	1	1		TRUE				IPR016024	ARM-type_fold	FALSE	FALSE
16	50078741	50079018	HEATR3	ENSG00000155393	ENST00000299192	ENSE00001142015	50078741	50079018	7	1	0						IPR016024	ARM-type_fold	FALSE	FALSE
16	50083937	50084027	HEATR3	ENSG00000155393	ENST00000299192	ENSE00003466557	50083937	50084027	8	0	1						IPR016024	ARM-type_fold	FALSE	FALSE
16	50084134	50084291	HEATR3	ENSG00000155393	ENST00000299192	ENSE00003607188	50084134	50084291	9	1	0						IPR016024	ARM-type_fold	FALSE	FALSE
16	50084569	50084651	HEATR3	ENSG00000155393	ENST00000299192	ENSE00003465098	50084569	50084651	10	0	2						IPR016024	ARM-type_fold	FALSE	FALSE
16	50086215	50086351	HEATR3	ENSG00000155393	ENST00000299192	ENSE00003530435	50086215	50086351	11	2	1						IPR016024	ARM-type_fold	FALSE	FALSE
16	50094705	50094793	HEATR3	ENSG00000155393	ENST00000299192	ENSE00000945056	50094705	50094793	12	1	0						IPR016024	ARM-type_fold	FALSE	FALSE
16	50100230	50100373	HEATR3	ENSG00000155393	ENST00000299192	ENSE00000683138	50100230	50100373	13	0	0	TRUE					IPR016024	ARM-type_fold	FALSE	FALSE
16	50102259	50102435	HEATR3	ENSG00000155393	ENST00000299192	ENSE00000683146	50102259	50102435	14	0	0	TRUE					IPR016024	ARM-type_fold	FALSE	FALSE
16	50104939	50105061	HEATR3	ENSG00000155393	ENST00000299192	ENSE00001550935	50104939	50107272	15	0	-1						IPR016024	ARM-type_fold	FALSE	FALSE
16	25256729	25257127	ZKSCAN2	ENSG00000155592	ENST00000328086	ENSE00002301295	25256729	25257845	1	-1	0						IPR038765, IPR038269, IPR036236, IPR036051, IPR013087, IPR003309	Papain-like_cys_pep_sf, SCAN_sf, Znf_C2H2_sf, KRAB_dom_sf, Znf_C2H2_type, SCAN_dom	FALSE	FALSE
16	25255206	25255392	ZKSCAN2	ENSG00000155592	ENST00000328086	ENSE00003629723	25255206	25255392	2	0	1						IPR038765, IPR038269, IPR036236, IPR036051, IPR013087, IPR003309	Papain-like_cys_pep_sf, SCAN_sf, Znf_C2H2_sf, KRAB_dom_sf, Znf_C2H2_type, SCAN_dom	FALSE	FALSE
16	25252946	25253037	ZKSCAN2	ENSG00000155592	ENST00000328086	ENSE00003538871	25252946	25253037	3	1	0						IPR038765, IPR038269, IPR036236, IPR036051, IPR013087, IPR003309	Papain-like_cys_pep_sf, SCAN_sf, Znf_C2H2_sf, KRAB_dom_sf, Znf_C2H2_type, SCAN_dom	FALSE	FALSE
16	25251909	25252035	ZKSCAN2	ENSG00000155592	ENST00000328086	ENSE00003492596	25251909	25252035	4	0	1						IPR038765, IPR038269, IPR036236, IPR036051, IPR013087, IPR003309	Papain-like_cys_pep_sf, SCAN_sf, Znf_C2H2_sf, KRAB_dom_sf, Znf_C2H2_type, SCAN_dom	FALSE	FALSE
16	25246707	25247390	ZKSCAN2	ENSG00000155592	ENST00000328086	ENSE00003494821	25246707	25247390	5	1	1		TRUE				IPR038765, IPR038269, IPR036236, IPR036051, IPR013087, IPR003309	Papain-like_cys_pep_sf, SCAN_sf, Znf_C2H2_sf, KRAB_dom_sf, Znf_C2H2_type, SCAN_dom	FALSE	FALSE
16	25243785	25244276	ZKSCAN2	ENSG00000155592	ENST00000328086	ENSE00003549122	25243785	25244276	6	1	1		TRUE				IPR038765, IPR038269, IPR036236, IPR036051, IPR013087, IPR003309	Papain-like_cys_pep_sf, SCAN_sf, Znf_C2H2_sf, KRAB_dom_sf, Znf_C2H2_type, SCAN_dom	FALSE	FALSE
16	25239816	25240738	ZKSCAN2	ENSG00000155592	ENST00000328086	ENSE00001388151	25236001	25240738	7	1	-1						IPR038765, IPR038269, IPR036236, IPR036051, IPR013087, IPR003309	Papain-like_cys_pep_sf, SCAN_sf, Znf_C2H2_sf, KRAB_dom_sf, Znf_C2H2_type, SCAN_dom	FALSE	FALSE
16	25256729	25257127	ZKSCAN2	ENSG00000155592	ENST00000569150	ENSE00002615895	25256729	25257557	1	-1	0
16	25252026	25252046	ZKSCAN2	ENSG00000155592	ENST00000569150	ENSE00002595866	25251909	25252046	4	0	-1
16			ZKSCAN2	ENSG00000155592	ENST00000569150	ENSE00003590556	25246707	25247390	5	-1	-1				TRUE
16			ZKSCAN2	ENSG00000155592	ENST00000569150	ENSE00003512910	25243785	25244276	6	-1	-1				TRUE
16			ZKSCAN2	ENSG00000155592	ENST00000569150	ENSE00002596367	25239494	25240738	7	-1	-1
16			KDM8	ENSG00000155666	ENST00000286096	ENSE00001902285	27203526	27203636	1	-1	-1				TRUE		IPR041667	Cupin_8	FALSE	FALSE
16	27210124	27210621	KDM8	ENSG00000155666	ENST00000286096	ENSE00003473573	27210093	27210621	2	-1	0						IPR041667	Cupin_8	FALSE	FALSE
16	27213585	27213751	KDM8	ENSG00000155666	ENST00000286096	ENSE00001139326	27213585	27213751	3	0	2						IPR041667	Cupin_8	FALSE	FALSE
16	27214876	27215008	KDM8	ENSG00000155666	ENST00000286096	ENSE00003485831	27214876	27215008	4	2	0						IPR041667	Cupin_8	FALSE	FALSE
16	27215945	27215989	KDM8	ENSG00000155666	ENST00000286096	ENSE00003548460	27215945	27215989	5	0	0	TRUE					IPR041667	Cupin_8	FALSE	FALSE
16	27218961	27219110	KDM8	ENSG00000155666	ENST00000286096	ENSE00003607991	27218961	27219110	6	0	0	TRUE					IPR041667	Cupin_8	FALSE	FALSE
16	27220393	27220485	KDM8	ENSG00000155666	ENST00000286096	ENSE00003613298	27220393	27220485	7	0	0	TRUE					IPR041667	Cupin_8	FALSE	FALSE
16	27220566	27220730	KDM8	ENSG00000155666	ENST00000286096	ENSE00001181234	27220566	27221768	8	0	-1						IPR041667	Cupin_8	FALSE	FALSE
16	27204093	27204175	KDM8	ENSG00000155666	ENST00000441782	ENSE00001670425	27203975	27204175	1	-1	2						IPR041667	Cupin_8	FALSE	FALSE
16	27210093	27210621	KDM8	ENSG00000155666	ENST00000441782	ENSE00003574766	27210093	27210621	2	2	0						IPR041667	Cupin_8	FALSE	FALSE
16	27220566	27220730	KDM8	ENSG00000155666	ENST00000441782	ENSE00002599292	27220566	27220859	8	0	-1						IPR041667	Cupin_8	FALSE	FALSE
16	27210124	27210621	KDM8	ENSG00000155666	ENST00000568965	ENSE00002593452	27210124	27210621	1	0	0						IPR041667	Cupin_8	FALSE	FALSE
16	27220566	27220730	KDM8	ENSG00000155666	ENST00000568965	ENSE00002590392	27220566	27221722	2	0	-1						IPR041667	Cupin_8	FALSE	FALSE
16	22001017	22001047	PDZD9	ENSG00000155714	ENST00000424898	ENSE00003903674	22001017	22001116	1	-1	1						IPR039179, IPR036034	PDZD9, PDZ_sf	FALSE	FALSE
16	21996322	21996501	PDZD9	ENSG00000155714	ENST00000424898	ENSE00003690579	21996322	21996501	2	1	1		TRUE				IPR039179, IPR036034	PDZD9, PDZ_sf	FALSE	FALSE
16	21988602	21988791	PDZD9	ENSG00000155714	ENST00000424898	ENSE00003475342	21988602	21988791	3	1	2						IPR039179	PDZD9	FALSE	FALSE
16	21984267	21984660	PDZD9	ENSG00000155714	ENST00000424898	ENSE00003625681	21983865	21984660	4	2	-1						IPR039179	PDZD9	FALSE	FALSE
16	22001017	22001047	PDZD9	ENSG00000155714	ENST00000537222	ENSE00002137695	22001017	22001098	1	-1	1						IPR039179	PDZD9	FALSE	FALSE
16	21678515	21678605	OTOA	ENSG00000155719	ENST00000286149	ENSE00001692051	21678514	21678605	1	-1	1						IPR026664	Stereocilin-rel	FALSE	FALSE
16	21678915	21678943	OTOA	ENSG00000155719	ENST00000286149	ENSE00001804401	21678915	21678943	2	1	0						IPR026664	Stereocilin-rel	FALSE	FALSE
16	21679036	21679066	OTOA	ENSG00000155719	ENST00000286149	ENSE00001786904	21679036	21679066	3	0	1						IPR026664	Stereocilin-rel	FALSE	FALSE
16	21679184	21679211	OTOA	ENSG00000155719	ENST00000286149	ENSE00001717181	21679184	21679211	4	1	2						IPR026664	Stereocilin-rel	FALSE	FALSE
16	21681738	21681825	OTOA	ENSG00000155719	ENST00000286149	ENSE00001655532	21681738	21681825	5	2	0						IPR026664	Stereocilin-rel	FALSE	FALSE
16	21685230	21685361	OTOA	ENSG00000155719	ENST00000286149	ENSE00001627233	21685230	21685361	6	0	0	TRUE					IPR026664	Stereocilin-rel	FALSE	FALSE
16	21687413	21687648	OTOA	ENSG00000155719	ENST00000286149	ENSE00001754045	21687413	21687648	7	0	2						IPR026664	Stereocilin-rel	FALSE	FALSE
16	21691584	21691687	OTOA	ENSG00000155719	ENST00000286149	ENSE00001656128	21691584	21691687	8	2	1						IPR026664	Stereocilin-rel	FALSE	FALSE
16	21697775	21697875	OTOA	ENSG00000155719	ENST00000286149	ENSE00001621261	21697775	21697875	9	1	0						IPR026664	Stereocilin-rel	FALSE	FALSE
16	21700888	21701069	OTOA	ENSG00000155719	ENST00000286149	ENSE00001267707	21700888	21701069	10	0	2						IPR026664	Stereocilin-rel	FALSE	FALSE
16	21705169	21705292	OTOA	ENSG00000155719	ENST00000286149	ENSE00001702377	21705169	21705292	11	2	0						IPR026664	Stereocilin-rel	FALSE	FALSE
16	21709888	21710103	OTOA	ENSG00000155719	ENST00000286149	ENSE00003688010	21709888	21710103	12	0	0	TRUE					IPR026664	Stereocilin-rel	FALSE	FALSE
16	21714985	21715152	OTOA	ENSG00000155719	ENST00000286149	ENSE00003565000	21714985	21715152	13	0	0	TRUE					IPR026664	Stereocilin-rel	FALSE	FALSE
16	21716907	21717047	OTOA	ENSG00000155719	ENST00000286149	ENSE00003558111	21716907	21717047	14	0	0	TRUE					IPR026664	Stereocilin-rel	FALSE	FALSE
16	21719133	21719191	OTOA	ENSG00000155719	ENST00000286149	ENSE00001627340	21719133	21719191	15	0	2						IPR026664	Stereocilin-rel	FALSE	FALSE
16	21719387	21719504	OTOA	ENSG00000155719	ENST00000286149	ENSE00001620241	21719387	21719504	16	2	0						IPR026664	Stereocilin-rel	FALSE	FALSE
16	21722905	21722978	OTOA	ENSG00000155719	ENST00000286149	ENSE00003477917	21722905	21722978	17	0	2						IPR026664	Stereocilin-rel	FALSE	FALSE
16	21726523	21726658	OTOA	ENSG00000155719	ENST00000286149	ENSE00003615926	21726523	21726658	18	2	0						IPR026664	Stereocilin-rel	FALSE	FALSE
16	21728241	21728431	OTOA	ENSG00000155719	ENST00000286149	ENSE00003574342	21728241	21728431	19	0	2						IPR026664	Stereocilin-rel	FALSE	FALSE
16	21730837	21730930	OTOA	ENSG00000155719	ENST00000286149	ENSE00003640716	21730837	21730930	20	2	0						IPR026664	Stereocilin-rel	FALSE	FALSE
16	21736261	21736390	OTOA	ENSG00000155719	ENST00000286149	ENSE00003461045	21736261	21736390	21	0	1						IPR026664	Stereocilin-rel	FALSE	FALSE
16	21740721	21740908	OTOA	ENSG00000155719	ENST00000286149	ENSE00003674219	21740721	21740908	22	1	0						IPR026664	Stereocilin-rel	FALSE	FALSE
16	21744881	21745036	OTOA	ENSG00000155719	ENST00000286149	ENSE00003484059	21744881	21745036	23	0	0	TRUE					IPR026664	Stereocilin-rel	FALSE	FALSE
16	21751935	21752077	OTOA	ENSG00000155719	ENST00000286149	ENSE00003481559	21751935	21752077	24	0	2						IPR026664	Stereocilin-rel	FALSE	FALSE
16	21752369	21752505	OTOA	ENSG00000155719	ENST00000286149	ENSE00003462401	21752369	21752505	25	2	1						IPR026664	Stereocilin-rel	FALSE	FALSE
16	21753027	21753124	OTOA	ENSG00000155719	ENST00000286149	ENSE00003668917	21753027	21753124	26	1	0						IPR026664	Stereocilin-rel	FALSE	FALSE
16	21757082	21757277	OTOA	ENSG00000155719	ENST00000286149	ENSE00003672063	21757082	21757277	27	0	1						IPR026664	Stereocilin-rel	FALSE	FALSE
16	21760470	21760540	OTOA	ENSG00000155719	ENST00000286149	ENSE00002623069	21760470	21760548	28	1	-1						IPR026664	Stereocilin-rel	FALSE	FALSE
16	21684523	21684552	OTOA	ENSG00000155719	ENST00000388956	ENSE00001658621	21684429	21684552	1	-1	0						IPR026664	Stereocilin-rel	FALSE	FALSE
16	21700888	21701027	OTOA	ENSG00000155719	ENST00000388956	ENSE00001748269	21700888	21701027	6	0	2						IPR026664	Stereocilin-rel	FALSE	FALSE
16	21760470	21760540	OTOA	ENSG00000155719	ENST00000388956	ENSE00003901178	21760470	21760729	24	1	-1						IPR026664	Stereocilin-rel	FALSE	FALSE
16	21705030	21705037	OTOA	ENSG00000155719	ENST00000388957	ENSE00002219794	21704963	21705037	1	-1	2						IPR026664	Stereocilin-rel	FALSE	FALSE
16	21760470	21760540	OTOA	ENSG00000155719	ENST00000388957	ENSE00001358143	21760470	21760728	19	1	-1						IPR026664	Stereocilin-rel	FALSE	FALSE
16			OTOA	ENSG00000155719	ENST00000646100	ENSE00003817826	21663968	21664232	1	-1	-1				TRUE		IPR026664	Stereocilin-rel	FALSE	FALSE
16	21678515	21678605	OTOA	ENSG00000155719	ENST00000646100	ENSE00003824813	21678511	21678605	2	-1	1						IPR026664	Stereocilin-rel	FALSE	FALSE
16	30609837	30610041	ZNF689	ENSG00000156853	ENST00000287461	ENSE00001111831	30609837	30610389	1	-1	1						IPR036236, IPR036051, IPR013087	Znf_C2H2_sf, KRAB_dom_sf, Znf_C2H2_type	FALSE	FALSE
16	30609525	30609638	ZNF689	ENSG00000156853	ENST00000287461	ENSE00003544717	30609525	30609638	2	1	1		TRUE				IPR036236, IPR036051, IPR013087	Znf_C2H2_sf, KRAB_dom_sf, Znf_C2H2_type	FALSE	FALSE
16	30604264	30605447	ZNF689	ENSG00000156853	ENST00000287461	ENSE00001305242	30602558	30605447	3	1	-1						IPR036236, IPR036051, IPR013087	Znf_C2H2_sf, KRAB_dom_sf, Znf_C2H2_type	FALSE	FALSE
16			PRR14	ENSG00000156858	ENST00000300835	ENSE00001362770	30650960	30651127	1	-1	-1				TRUE		IPR028149	Tantalus-like	FALSE	FALSE
16	30651646	30651668	PRR14	ENSG00000156858	ENST00000300835	ENSE00003670933	30651596	30651668	2	-1	2						IPR028149	Tantalus-like	FALSE	FALSE
16	30651796	30651964	PRR14	ENSG00000156858	ENST00000300835	ENSE00003568423	30651796	30651964	3	2	0						IPR028149	Tantalus-like	FALSE	FALSE
16	30652721	30652842	PRR14	ENSG00000156858	ENST00000300835	ENSE00003784996	30652721	30652842	4	0	2						IPR028149	Tantalus-like	FALSE	FALSE
16	30652914	30653103	PRR14	ENSG00000156858	ENST00000300835	ENSE00001028730	30652914	30653103	5	2	0						IPR028149	Tantalus-like	FALSE	FALSE
16	30653365	30653408	PRR14	ENSG00000156858	ENST00000300835	ENSE00003555429	30653365	30653408	6	0	2						IPR028149	Tantalus-like	FALSE	FALSE
16	30654230	30654339	PRR14	ENSG00000156858	ENST00000300835	ENSE00003637829	30654230	30654339	7	2	1						IPR028149	Tantalus-like	FALSE	FALSE
16	30654629	30655214	PRR14	ENSG00000156858	ENST00000300835	ENSE00003595554	30654629	30655214	8	1	2						IPR028149	Tantalus-like	FALSE	FALSE
16	30655351	30655420	PRR14	ENSG00000156858	ENST00000300835	ENSE00003547187	30655351	30655420	9	2	0						IPR028149	Tantalus-like	FALSE	FALSE
16	30655502	30655593	PRR14	ENSG00000156858	ENST00000300835	ENSE00003510465	30655502	30655593	10	0	2						IPR028149	Tantalus-like	FALSE	FALSE
16	30655868	30655939	PRR14	ENSG00000156858	ENST00000300835	ENSE00003555456	30655868	30655939	11	2	2			TRUE			IPR028149	Tantalus-like	FALSE	FALSE
16	30656032	30656311	PRR14	ENSG00000156858	ENST00000300835	ENSE00003510017	30656032	30656413	12	2	-1						IPR028149	Tantalus-like	FALSE	FALSE
16	30651646	30651668	PRR14	ENSG00000156858	ENST00000542965	ENSE00001672326	30651190	30651668	1	-1	2						IPR028149	Tantalus-like	FALSE	FALSE
16			PHKG2	ENSG00000156873	ENST00000328273	ENSE00002596655	30748440	30748490	1	-1	-1						IPR017441, IPR011009, IPR008271, IPR002291	Protein_kinase_ATP_BS, Kinase-like_dom_sf, Ser/Thr_kinase_AS, Phosph_kin_gamma	FALSE	FALSE
16	30748821	30748915	PHKG2	ENSG00000156873	ENST00000328273	ENSE00003508884	30748803	30748915	2	-1	2						IPR017441, IPR011009, IPR008271	Protein_kinase_ATP_BS, Kinase-like_dom_sf, Ser/Thr_kinase_AS	FALSE	FALSE
16	30751106	30751281	PHKG2	ENSG00000156873	ENST00000328273	ENSE00001306312	30751106	30751281	3	2	1						IPR017441, IPR011009, IPR008271	Protein_kinase_ATP_BS, Kinase-like_dom_sf, Ser/Thr_kinase_AS	FALSE	FALSE
16	30751549	30751603	PHKG2	ENSG00000156873	ENST00000328273	ENSE00003624736	30751549	30751603	4	1	2						IPR017441, IPR011009, IPR008271	Protein_kinase_ATP_BS, Kinase-like_dom_sf, Ser/Thr_kinase_AS	FALSE	FALSE
16	30753232	30753297	PHKG2	ENSG00000156873	ENST00000328273	ENSE00003484107	30753232	30753297	5	2	2			TRUE			IPR017441, IPR011009, IPR008271	Protein_kinase_ATP_BS, Kinase-like_dom_sf, Ser/Thr_kinase_AS	FALSE	FALSE
16	30753394	30753557	PHKG2	ENSG00000156873	ENST00000328273	ENSE00003467298	30753394	30753557	6	2	1						IPR017441, IPR011009, IPR008271	Protein_kinase_ATP_BS, Kinase-like_dom_sf, Ser/Thr_kinase_AS	FALSE	FALSE
16	30756182	30756272	PHKG2	ENSG00000156873	ENST00000328273	ENSE00003575993	30756182	30756272	7	1	2						IPR017441, IPR011009, IPR008271	Protein_kinase_ATP_BS, Kinase-like_dom_sf, Ser/Thr_kinase_AS	FALSE	FALSE
16	30756355	30756520	PHKG2	ENSG00000156873	ENST00000328273	ENSE00002621206	30756355	30756520	8	2	0						IPR017441, IPR011009, IPR008271, IPR002291	Protein_kinase_ATP_BS, Kinase-like_dom_sf, Ser/Thr_kinase_AS, Phosph_kin_gamma	FALSE	FALSE
16	30756590	30756715	PHKG2	ENSG00000156873	ENST00000328273	ENSE00003633325	30756590	30756715	9	0	0	TRUE					IPR017441, IPR011009, IPR008271, IPR002291	Protein_kinase_ATP_BS, Kinase-like_dom_sf, Ser/Thr_kinase_AS, Phosph_kin_gamma	FALSE	FALSE
16	30756804	30757097	PHKG2	ENSG00000156873	ENST00000328273	ENSE00002583298	30756804	30757331	10	0	-1						IPR017441, IPR011009, IPR008271, IPR002291	Protein_kinase_ATP_BS, Kinase-like_dom_sf, Ser/Thr_kinase_AS, Phosph_kin_gamma	FALSE	FALSE
16			PHKG2	ENSG00000156873	ENST00000424889	ENSE00001600861	30748299	30748490	1	-1	-1						IPR017441, IPR011009, IPR008271, IPR002291	Protein_kinase_ATP_BS, Kinase-like_dom_sf, Ser/Thr_kinase_AS, Phosph_kin_gamma	FALSE	FALSE
16	30756367	30756520	PHKG2	ENSG00000156873	ENST00000424889	ENSE00003637906	30756367	30756520	8	2	0						IPR017441, IPR011009, IPR008271, IPR002291	Protein_kinase_ATP_BS, Kinase-like_dom_sf, Ser/Thr_kinase_AS, Phosph_kin_gamma	FALSE	FALSE
16	30756804	30756959	PHKG2	ENSG00000156873	ENST00000424889	ENSE00002202219	30756804	30756959	10	0	0	TRUE					IPR017441, IPR011009, IPR008271, IPR002291	Protein_kinase_ATP_BS, Kinase-like_dom_sf, Ser/Thr_kinase_AS, Phosph_kin_gamma	FALSE	FALSE
16	30760119	30760160	PHKG2	ENSG00000156873	ENST00000424889	ENSE00002245962	30760119	30760391	11	0	-1						IPR017441, IPR011009, IPR008271, IPR002291	Protein_kinase_ATP_BS, Kinase-like_dom_sf, Ser/Thr_kinase_AS, Phosph_kin_gamma	FALSE	FALSE
16	30754875	30754885	PHKG2	ENSG00000156873	ENST00000561712	ENSE00002584452	30754875	30755265	3	1	-1						IPR011009, IPR008271	Kinase-like_dom_sf, Ser/Thr_kinase_AS	FALSE	FALSE
16			PHKG2	ENSG00000156873	ENST00000563588	ENSE00001418385	30748425	30748490	1	-1	-1						IPR017441, IPR011009, IPR008271, IPR002291	Protein_kinase_ATP_BS, Kinase-like_dom_sf, Ser/Thr_kinase_AS, Phosph_kin_gamma	FALSE	FALSE
16	30756804	30757097	PHKG2	ENSG00000156873	ENST00000563588	ENSE00002578850	30756804	30761176	10	0	-1						IPR017441, IPR011009, IPR008271, IPR002291	Protein_kinase_ATP_BS, Kinase-like_dom_sf, Ser/Thr_kinase_AS, Phosph_kin_gamma	FALSE	FALSE
16	30748821	30748915	PHKG2	ENSG00000156873	ENST00000563607	ENSE00002587306	30748583	30748915	1	-1	2
16	30751106	30751217	PHKG2	ENSG00000156873	ENST00000563607	ENSE00002597406	30751106	30751217	2	2	0
16	30751549	30751603	PHKG2	ENSG00000156873	ENST00000563607	ENSE00003646488	30751549	30751603	3	0	1
16	30753232	30753233	PHKG2	ENSG00000156873	ENST00000563607	ENSE00003550295	30753232	30753297	4	1	-1
16			PHKG2	ENSG00000156873	ENST00000563607	ENSE00002600648	30753394	30753553	5	-1	-1
16	30748821	30748915	PHKG2	ENSG00000156873	ENST00000565897	ENSE00002595089	30748551	30748915	1	-1	2						IPR017441, IPR011009, IPR008271	Protein_kinase_ATP_BS, Kinase-like_dom_sf, Ser/Thr_kinase_AS	FALSE	FALSE
16	30756367	30756517	PHKG2	ENSG00000156873	ENST00000565897	ENSE00002589260	30756367	30756517	7	2	0						IPR017441, IPR011009, IPR008271	Protein_kinase_ATP_BS, Kinase-like_dom_sf, Ser/Thr_kinase_AS	FALSE	FALSE
16			PHKG2	ENSG00000156873	ENST00000565924	ENSE00002589395	30748293	30748418	1	-1	-1						IPR017441, IPR011009, IPR008271	Protein_kinase_ATP_BS, Kinase-like_dom_sf, Ser/Thr_kinase_AS	FALSE	FALSE
16	30756367	30756483	PHKG2	ENSG00000156873	ENST00000565924	ENSE00002626281	30756367	30756483	8	2	2						IPR017441, IPR011009, IPR008271	Protein_kinase_ATP_BS, Kinase-like_dom_sf, Ser/Thr_kinase_AS	FALSE	FALSE
16	31428253	31428325	COX6A2	ENSG00000156885	ENST00000287490	ENSE00001028901	31428253	31428360	1	-1	1						IPR036418, IPR018507	Cyt_c_oxidase_su6a_sf, Cyt_c_oxidase_su6a_CS	FALSE	FALSE
16	31428015	31428151	COX6A2	ENSG00000156885	ENST00000287490	ENSE00001028900	31428015	31428151	2	1	0						IPR036418, IPR018507	Cyt_c_oxidase_su6a_sf, Cyt_c_oxidase_su6a_CS	FALSE	FALSE
16	31427774	31427857	COX6A2	ENSG00000156885	ENST00000287490	ENSE00001028899	31427731	31427857	3	0	-1						IPR036418, IPR018507	Cyt_c_oxidase_su6a_sf, Cyt_c_oxidase_su6a_CS	FALSE	FALSE
16	31393361	31393391	ITGAD	ENSG00000156886	ENST00000389202	ENSE00002292940	31393335	31393391	1	-1	1						IPR036465, IPR032695, IPR028994, IPR018184, IPR013649, IPR013519, IPR013517, IPR002035	vWFA_dom_sf, Integrin_dom_sf, Integrin_alpha_N, Integrin_alpha_C_CS, Integrin_alpha-2, Int_alpha_beta-p, FG-GAP, VWF_A	FALSE	FALSE
16	31394236	31394341	ITGAD	ENSG00000156886	ENST00000389202	ENSE00003692821	31394236	31394341	2	1	2						IPR036465, IPR032695, IPR028994, IPR018184, IPR013649, IPR013519, IPR013517, IPR002035	vWFA_dom_sf, Integrin_dom_sf, Integrin_alpha_N, Integrin_alpha_C_CS, Integrin_alpha-2, Int_alpha_beta-p, FG-GAP, VWF_A	FALSE	FALSE
16	31397359	31397462	ITGAD	ENSG00000156886	ENST00000389202	ENSE00003508940	31397359	31397462	3	2	1						IPR036465, IPR032695, IPR028994, IPR018184, IPR013649, IPR013519, IPR013517, IPR002035	vWFA_dom_sf, Integrin_dom_sf, Integrin_alpha_N, Integrin_alpha_C_CS, Integrin_alpha-2, Int_alpha_beta-p, FG-GAP, VWF_A	FALSE	FALSE
16	31397596	31397666	ITGAD	ENSG00000156886	ENST00000389202	ENSE00003692867	31397596	31397666	4	1	0						IPR036465, IPR032695, IPR028994, IPR018184, IPR013649, IPR013519, IPR013517, IPR002035	vWFA_dom_sf, Integrin_dom_sf, Integrin_alpha_N, Integrin_alpha_C_CS, Integrin_alpha-2, Int_alpha_beta-p, FG-GAP, VWF_A	FALSE	FALSE
16	31397795	31397909	ITGAD	ENSG00000156886	ENST00000389202	ENSE00003462826	31397795	31397909	5	0	1						IPR036465, IPR032695, IPR028994, IPR018184, IPR013649, IPR013519, IPR013517, IPR002035	vWFA_dom_sf, Integrin_dom_sf, Integrin_alpha_N, Integrin_alpha_C_CS, Integrin_alpha-2, Int_alpha_beta-p, FG-GAP, VWF_A	FALSE	FALSE
16	31402115	31402245	ITGAD	ENSG00000156886	ENST00000389202	ENSE00003464683	31402115	31402245	6	1	0						IPR036465, IPR032695, IPR028994, IPR018184, IPR013649, IPR013519, IPR013517, IPR002035	vWFA_dom_sf, Integrin_dom_sf, Integrin_alpha_N, Integrin_alpha_C_CS, Integrin_alpha-2, Int_alpha_beta-p, FG-GAP, VWF_A	FALSE	FALSE
16	31403500	31403645	ITGAD	ENSG00000156886	ENST00000389202	ENSE00003556085	31403500	31403645	7	0	2						IPR036465, IPR032695, IPR028994, IPR018184, IPR013649, IPR013519, IPR013517, IPR002035	vWFA_dom_sf, Integrin_dom_sf, Integrin_alpha_N, Integrin_alpha_C_CS, Integrin_alpha-2, Int_alpha_beta-p, FG-GAP, VWF_A	FALSE	FALSE
16	31407515	31407668	ITGAD	ENSG00000156886	ENST00000389202	ENSE00001297155	31407515	31407668	8	2	0						IPR036465, IPR032695, IPR028994, IPR018184, IPR013649, IPR013519, IPR013517, IPR002035	vWFA_dom_sf, Integrin_dom_sf, Integrin_alpha_N, Integrin_alpha_C_CS, Integrin_alpha-2, Int_alpha_beta-p, FG-GAP, VWF_A	FALSE	FALSE
16	31407766	31407916	ITGAD	ENSG00000156886	ENST00000389202	ENSE00001028909	31407766	31407916	9	0	1						IPR036465, IPR032695, IPR028994, IPR018184, IPR013649, IPR013519, IPR013517, IPR002035	vWFA_dom_sf, Integrin_dom_sf, Integrin_alpha_N, Integrin_alpha_C_CS, Integrin_alpha-2, Int_alpha_beta-p, FG-GAP, VWF_A	FALSE	FALSE
16	31408425	31408498	ITGAD	ENSG00000156886	ENST00000389202	ENSE00001172171	31408425	31408498	10	1	0						IPR036465, IPR032695, IPR028994, IPR018184, IPR013649, IPR013519, IPR013517, IPR002035	vWFA_dom_sf, Integrin_dom_sf, Integrin_alpha_N, Integrin_alpha_C_CS, Integrin_alpha-2, Int_alpha_beta-p, FG-GAP, VWF_A	FALSE	FALSE
16	31410395	31410524	ITGAD	ENSG00000156886	ENST00000389202	ENSE00001610688	31410395	31410524	11	0	1						IPR036465, IPR032695, IPR028994, IPR018184, IPR013649, IPR013519, IPR013517, IPR002035	vWFA_dom_sf, Integrin_dom_sf, Integrin_alpha_N, Integrin_alpha_C_CS, Integrin_alpha-2, Int_alpha_beta-p, FG-GAP, VWF_A	FALSE	FALSE
16	31410736	31410878	ITGAD	ENSG00000156886	ENST00000389202	ENSE00001699180	31410736	31410878	12	1	0						IPR036465, IPR032695, IPR028994, IPR018184, IPR013649, IPR013519, IPR013517, IPR002035	vWFA_dom_sf, Integrin_dom_sf, Integrin_alpha_N, Integrin_alpha_C_CS, Integrin_alpha-2, Int_alpha_beta-p, FG-GAP, VWF_A	FALSE	FALSE
16	31411076	31411216	ITGAD	ENSG00000156886	ENST00000389202	ENSE00001648806	31411076	31411216	13	0	0	TRUE					IPR036465, IPR032695, IPR028994, IPR018184, IPR013649, IPR013519, IPR013517, IPR002035	vWFA_dom_sf, Integrin_dom_sf, Integrin_alpha_N, Integrin_alpha_C_CS, Integrin_alpha-2, Int_alpha_beta-p, FG-GAP, VWF_A	FALSE	FALSE
16	31411308	31411517	ITGAD	ENSG00000156886	ENST00000389202	ENSE00001802670	31411308	31411517	14	0	0	TRUE					IPR036465, IPR032695, IPR028994, IPR018184, IPR013649, IPR013519, IPR013517, IPR002035	vWFA_dom_sf, Integrin_dom_sf, Integrin_alpha_N, Integrin_alpha_C_CS, Integrin_alpha-2, Int_alpha_beta-p, FG-GAP, VWF_A	FALSE	FALSE
16	31412838	31412968	ITGAD	ENSG00000156886	ENST00000389202	ENSE00001626717	31412838	31412968	15	0	2						IPR036465, IPR032695, IPR028994, IPR018184, IPR013649, IPR013519, IPR013517, IPR002035	vWFA_dom_sf, Integrin_dom_sf, Integrin_alpha_N, Integrin_alpha_C_CS, Integrin_alpha-2, Int_alpha_beta-p, FG-GAP, VWF_A	FALSE	FALSE
16	31413089	31413246	ITGAD	ENSG00000156886	ENST00000389202	ENSE00001028921	31413089	31413246	16	2	1						IPR036465, IPR032695, IPR028994, IPR018184, IPR013649, IPR013519, IPR013517, IPR002035	vWFA_dom_sf, Integrin_dom_sf, Integrin_alpha_N, Integrin_alpha_C_CS, Integrin_alpha-2, Int_alpha_beta-p, FG-GAP, VWF_A	FALSE	FALSE
16	31414451	31414605	ITGAD	ENSG00000156886	ENST00000389202	ENSE00001028913	31414451	31414605	17	1	0						IPR036465, IPR032695, IPR028994, IPR018184, IPR013649, IPR013519, IPR013517, IPR002035	vWFA_dom_sf, Integrin_dom_sf, Integrin_alpha_N, Integrin_alpha_C_CS, Integrin_alpha-2, Int_alpha_beta-p, FG-GAP, VWF_A	FALSE	FALSE
16	31414860	31414991	ITGAD	ENSG00000156886	ENST00000389202	ENSE00001028912	31414860	31414991	18	0	0	TRUE					IPR036465, IPR032695, IPR028994, IPR018184, IPR013649, IPR013519, IPR013517, IPR002035	vWFA_dom_sf, Integrin_dom_sf, Integrin_alpha_N, Integrin_alpha_C_CS, Integrin_alpha-2, Int_alpha_beta-p, FG-GAP, VWF_A	FALSE	FALSE
16	31416213	31416286	ITGAD	ENSG00000156886	ENST00000389202	ENSE00001028903	31416213	31416286	19	0	2						IPR036465, IPR032695, IPR028994, IPR018184, IPR013649, IPR013519, IPR013517, IPR002035	vWFA_dom_sf, Integrin_dom_sf, Integrin_alpha_N, Integrin_alpha_C_CS, Integrin_alpha-2, Int_alpha_beta-p, FG-GAP, VWF_A	FALSE	FALSE
16	31416505	31416646	ITGAD	ENSG00000156886	ENST00000389202	ENSE00001028907	31416505	31416646	20	2	0						IPR036465, IPR032695, IPR028994, IPR018184, IPR013649, IPR013519, IPR013517, IPR002035	vWFA_dom_sf, Integrin_dom_sf, Integrin_alpha_N, Integrin_alpha_C_CS, Integrin_alpha-2, Int_alpha_beta-p, FG-GAP, VWF_A	FALSE	FALSE
16	31418075	31418191	ITGAD	ENSG00000156886	ENST00000389202	ENSE00000944408	31418075	31418191	21	0	0	TRUE					IPR036465, IPR032695, IPR028994, IPR018184, IPR013649, IPR013519, IPR013517, IPR002035	vWFA_dom_sf, Integrin_dom_sf, Integrin_alpha_N, Integrin_alpha_C_CS, Integrin_alpha-2, Int_alpha_beta-p, FG-GAP, VWF_A	FALSE	FALSE
16	31418301	31418380	ITGAD	ENSG00000156886	ENST00000389202	ENSE00000944409	31418301	31418380	22	0	2						IPR036465, IPR032695, IPR028994, IPR018184, IPR013649, IPR013519, IPR013517, IPR002035	vWFA_dom_sf, Integrin_dom_sf, Integrin_alpha_N, Integrin_alpha_C_CS, Integrin_alpha-2, Int_alpha_beta-p, FG-GAP, VWF_A	FALSE	FALSE
16	31418481	31418564	ITGAD	ENSG00000156886	ENST00000389202	ENSE00000944410	31418481	31418564	23	2	2			TRUE			IPR036465, IPR032695, IPR028994, IPR018184, IPR013649, IPR013519, IPR013517, IPR002035	vWFA_dom_sf, Integrin_dom_sf, Integrin_alpha_N, Integrin_alpha_C_CS, Integrin_alpha-2, Int_alpha_beta-p, FG-GAP, VWF_A	FALSE	FALSE
16	31423114	31423192	ITGAD	ENSG00000156886	ENST00000389202	ENSE00000944411	31423114	31423192	24	2	0						IPR036465, IPR032695, IPR028994, IPR018184, IPR013649, IPR013519, IPR013517, IPR002035	vWFA_dom_sf, Integrin_dom_sf, Integrin_alpha_N, Integrin_alpha_C_CS, Integrin_alpha-2, Int_alpha_beta-p, FG-GAP, VWF_A	FALSE	FALSE
16	31423352	31423459	ITGAD	ENSG00000156886	ENST00000389202	ENSE00000944412	31423352	31423459	25	0	0	TRUE					IPR036465, IPR032695, IPR028994, IPR018184, IPR013649, IPR013519, IPR013517, IPR002035	vWFA_dom_sf, Integrin_dom_sf, Integrin_alpha_N, Integrin_alpha_C_CS, Integrin_alpha-2, Int_alpha_beta-p, FG-GAP, VWF_A	FALSE	FALSE
16	31423571	31423648	ITGAD	ENSG00000156886	ENST00000389202	ENSE00000944413	31423571	31423648	26	0	0	TRUE					IPR036465, IPR032695, IPR028994, IPR018184, IPR013649, IPR013519, IPR013517, IPR002035	vWFA_dom_sf, Integrin_dom_sf, Integrin_alpha_N, Integrin_alpha_C_CS, Integrin_alpha-2, Int_alpha_beta-p, FG-GAP, VWF_A	FALSE	FALSE
16	31423845	31423958	ITGAD	ENSG00000156886	ENST00000389202	ENSE00001679592	31423845	31423958	27	0	0	TRUE					IPR036465, IPR032695, IPR028994, IPR018184, IPR013649, IPR013519, IPR013517, IPR002035	vWFA_dom_sf, Integrin_dom_sf, Integrin_alpha_N, Integrin_alpha_C_CS, Integrin_alpha-2, Int_alpha_beta-p, FG-GAP, VWF_A	FALSE	FALSE
16	31424102	31424203	ITGAD	ENSG00000156886	ENST00000389202	ENSE00001687613	31424102	31424203	28	0	0	TRUE					IPR036465, IPR032695, IPR028994, IPR018184, IPR013649, IPR013519, IPR013517, IPR002035	vWFA_dom_sf, Integrin_dom_sf, Integrin_alpha_N, Integrin_alpha_C_CS, Integrin_alpha-2, Int_alpha_beta-p, FG-GAP, VWF_A	FALSE	FALSE
16	31424467	31424577	ITGAD	ENSG00000156886	ENST00000389202	ENSE00001505169	31424467	31424577	29	0	0	TRUE					IPR036465, IPR032695, IPR028994, IPR018184, IPR013649, IPR013519, IPR013517, IPR002035	vWFA_dom_sf, Integrin_dom_sf, Integrin_alpha_N, Integrin_alpha_C_CS, Integrin_alpha-2, Int_alpha_beta-p, FG-GAP, VWF_A	FALSE	FALSE
16	31426015	31426128	ITGAD	ENSG00000156886	ENST00000389202	ENSE00000944417	31426015	31426505	30	0	-1						IPR036465, IPR032695, IPR028994, IPR018184, IPR013649, IPR013519, IPR013517, IPR002035	vWFA_dom_sf, Integrin_dom_sf, Integrin_alpha_N, Integrin_alpha_C_CS, Integrin_alpha-2, Int_alpha_beta-p, FG-GAP, VWF_A	FALSE	FALSE
16	15395898	15396207	MPV17L	ENSG00000156968	ENST00000287594	ENSE00003501440	15395754	15396207	1	-1	1
16	15407824	15407853	MPV17L	ENSG00000156968	ENST00000287594	ENSE00003468389	15407824	15407853	2	1	1		TRUE
16	15407933	15408036	MPV17L	ENSG00000156968	ENST00000287594	ENSE00001752154	15407933	15413268	3	1	-1
16	15400787	15400857	MPV17L	ENSG00000156968	ENST00000396385	ENSE00003601184	15400787	15400857	2	1	0
16	15407824	15407853	MPV17L	ENSG00000156968	ENST00000396385	ENSE00003619091	15407824	15407853	3	0	0	TRUE
16	15407933	15408112	MPV17L	ENSG00000156968	ENST00000396385	ENSE00001782714	15407933	15413271	4	0	-1
16	15396084	15396207	MPV17L	ENSG00000156968	ENST00000564148	ENSE00002593956	15396084	15396207	1	0	1
16	15399431	15399465	MPV17L	ENSG00000156968	ENST00000564148	ENSE00003602689	15399431	15399548	2	1	-1
16			MPV17L	ENSG00000156968	ENST00000564148	ENSE00003493287	15400787	15400857	3	-1	-1				TRUE
16			MPV17L	ENSG00000156968	ENST00000564148	ENSE00003540424	15407824	15407853	4	-1	-1				TRUE
16			MPV17L	ENSG00000156968	ENST00000564148	ENSE00002630445	15407933	15408118	5	-1	-1
16	15055891	15055971	NTAN1	ENSG00000157045	ENST00000287706	ENSE00001318750	15055891	15056074	1	-1	0
16	15047997	15048099	NTAN1	ENSG00000157045	ENST00000287706	ENSE00003462795	15047997	15048099	2	0	1
16	15047855	15047920	NTAN1	ENSG00000157045	ENST00000287706	ENSE00003546261	15047855	15047920	3	1	1		TRUE
16	15047442	15047550	NTAN1	ENSG00000157045	ENST00000287706	ENSE00003678651	15047442	15047550	4	1	2
16	15044334	15044407	NTAN1	ENSG00000157045	ENST00000287706	ENSE00003673978	15044334	15044407	5	2	1
16	15041623	15041676	NTAN1	ENSG00000157045	ENST00000287706	ENSE00003502530	15041623	15041676	6	1	1		TRUE
16	15041068	15041121	NTAN1	ENSG00000157045	ENST00000287706	ENSE00003532614	15041068	15041121	7	1	1		TRUE
16	15039969	15040066	NTAN1	ENSG00000157045	ENST00000287706	ENSE00003595886	15039969	15040066	8	1	0
16	15038574	15038687	NTAN1	ENSG00000157045	ENST00000287706	ENSE00003788639	15038574	15038687	9	0	0	TRUE
16	15038031	15038210	NTAN1	ENSG00000157045	ENST00000287706	ENSE00001215048	15037857	15038210	10	0	-1
16	15055891	15055971	NTAN1	ENSG00000157045	ENST00000566419	ENSE00002629912	15055891	15056039	1	-1	0
16	15048078	15048099	NTAN1	ENSG00000157045	ENST00000566419	ENSE00002618933	15048078	15048099	2	0	1
16	15038576	15038687	NTAN1	ENSG00000157045	ENST00000566419	ENSE00002590891	15038576	15038687	9	0	1
16			NTAN1	ENSG00000157045	ENST00000568320	ENSE00002582195	15055891	15056054	1	-1	-1
16	15047442	15047485	NTAN1	ENSG00000157045	ENST00000568320	ENSE00003516802	15047442	15047550	2	-1	2
16	15038031	15038210	NTAN1	ENSG00000157045	ENST00000622833	ENSE00003733969	15037854	15038210	8	0	-1
16			NTAN1	ENSG00000157045	ENST00000624579	ENSE00003717672	15055891	15056079	1	-1	-1				TRUE
16			NTAN1	ENSG00000157045	ENST00000624579	ENSE00003619068	15047855	15047920	2	-1	-1
16	18925950	18926041	SMG1	ENSG00000157106	ENST00000446231	ENSE00002592940	18925950	18926408	1	-1	2						IPR039414, IPR036940, IPR035175, IPR031559, IPR018936, IPR016024, IPR014009, IPR011009, IPR003152	SMG1_PIKKc, PI3/4_kinase_cat_sf, SMG1_N, SMG1, PI3/4_kinase_CS, ARM-type_fold, PIK_FAT, Kinase-like_dom_sf, FATC_dom	FALSE	FALSE
16	18896793	18896956	SMG1	ENSG00000157106	ENST00000446231	ENSE00003698585	18896793	18896956	2	2	1						IPR039414, IPR036940, IPR035175, IPR031559, IPR018936, IPR016024, IPR014009, IPR011009, IPR003152	SMG1_PIKKc, PI3/4_kinase_cat_sf, SMG1_N, SMG1, PI3/4_kinase_CS, ARM-type_fold, PIK_FAT, Kinase-like_dom_sf, FATC_dom	FALSE	FALSE
16	18896052	18896207	SMG1	ENSG00000157106	ENST00000446231	ENSE00003696306	18896052	18896207	3	1	1		TRUE				IPR039414, IPR036940, IPR035175, IPR031559, IPR018936, IPR016024, IPR014009, IPR011009, IPR003152	SMG1_PIKKc, PI3/4_kinase_cat_sf, SMG1_N, SMG1, PI3/4_kinase_CS, ARM-type_fold, PIK_FAT, Kinase-like_dom_sf, FATC_dom	FALSE	FALSE
16	18892218	18892354	SMG1	ENSG00000157106	ENST00000446231	ENSE00001660215	18892218	18892354	4	1	0						IPR039414, IPR036940, IPR035175, IPR031559, IPR018936, IPR016024, IPR014009, IPR011009, IPR003152	SMG1_PIKKc, PI3/4_kinase_cat_sf, SMG1_N, SMG1, PI3/4_kinase_CS, ARM-type_fold, PIK_FAT, Kinase-like_dom_sf, FATC_dom	FALSE	FALSE
16	18890863	18890921	SMG1	ENSG00000157106	ENST00000446231	ENSE00001596428	18890863	18890921	5	0	2						IPR039414, IPR036940, IPR035175, IPR031559, IPR018936, IPR016024, IPR014009, IPR011009, IPR003152	SMG1_PIKKc, PI3/4_kinase_cat_sf, SMG1_N, SMG1, PI3/4_kinase_CS, ARM-type_fold, PIK_FAT, Kinase-like_dom_sf, FATC_dom	FALSE	FALSE
16	18889372	18889585	SMG1	ENSG00000157106	ENST00000446231	ENSE00001793327	18889372	18889585	6	2	0						IPR039414, IPR036940, IPR035175, IPR031559, IPR018936, IPR016024, IPR014009, IPR011009, IPR003152	SMG1_PIKKc, PI3/4_kinase_cat_sf, SMG1_N, SMG1, PI3/4_kinase_CS, ARM-type_fold, PIK_FAT, Kinase-like_dom_sf, FATC_dom	FALSE	FALSE
16	18885541	18885666	SMG1	ENSG00000157106	ENST00000446231	ENSE00001691173	18885541	18885666	7	0	0	TRUE					IPR039414, IPR036940, IPR035175, IPR031559, IPR018936, IPR016024, IPR014009, IPR011009, IPR003152	SMG1_PIKKc, PI3/4_kinase_cat_sf, SMG1_N, SMG1, PI3/4_kinase_CS, ARM-type_fold, PIK_FAT, Kinase-like_dom_sf, FATC_dom	FALSE	FALSE
16	18885090	18885162	SMG1	ENSG00000157106	ENST00000446231	ENSE00001608548	18885090	18885162	8	0	1						IPR039414, IPR036940, IPR035175, IPR031559, IPR018936, IPR016024, IPR014009, IPR011009, IPR003152	SMG1_PIKKc, PI3/4_kinase_cat_sf, SMG1_N, SMG1, PI3/4_kinase_CS, ARM-type_fold, PIK_FAT, Kinase-like_dom_sf, FATC_dom	FALSE	FALSE
16	18884070	18884167	SMG1	ENSG00000157106	ENST00000446231	ENSE00001708390	18884070	18884167	9	1	0						IPR039414, IPR036940, IPR035175, IPR031559, IPR018936, IPR016024, IPR014009, IPR011009, IPR003152	SMG1_PIKKc, PI3/4_kinase_cat_sf, SMG1_N, SMG1, PI3/4_kinase_CS, ARM-type_fold, PIK_FAT, Kinase-like_dom_sf, FATC_dom	FALSE	FALSE
16	18882165	18882338	SMG1	ENSG00000157106	ENST00000446231	ENSE00001505938	18882165	18882338	10	0	0	TRUE					IPR039414, IPR036940, IPR035175, IPR031559, IPR018936, IPR016024, IPR014009, IPR011009, IPR003152	SMG1_PIKKc, PI3/4_kinase_cat_sf, SMG1_N, SMG1, PI3/4_kinase_CS, ARM-type_fold, PIK_FAT, Kinase-like_dom_sf, FATC_dom	FALSE	FALSE
16	18879495	18879719	SMG1	ENSG00000157106	ENST00000446231	ENSE00001635363	18879495	18879719	11	0	0	TRUE					IPR039414, IPR036940, IPR035175, IPR031559, IPR018936, IPR016024, IPR014009, IPR011009, IPR003152	SMG1_PIKKc, PI3/4_kinase_cat_sf, SMG1_N, SMG1, PI3/4_kinase_CS, ARM-type_fold, PIK_FAT, Kinase-like_dom_sf, FATC_dom	FALSE	FALSE
16	18877131	18877232	SMG1	ENSG00000157106	ENST00000446231	ENSE00001803205	18877131	18877232	12	0	0	TRUE					IPR039414, IPR036940, IPR035175, IPR031559, IPR018936, IPR016024, IPR014009, IPR011009, IPR003152	SMG1_PIKKc, PI3/4_kinase_cat_sf, SMG1_N, SMG1, PI3/4_kinase_CS, ARM-type_fold, PIK_FAT, Kinase-like_dom_sf, FATC_dom	FALSE	FALSE
16	18876124	18876393	SMG1	ENSG00000157106	ENST00000446231	ENSE00001687773	18876124	18876393	13	0	0	TRUE					IPR039414, IPR036940, IPR035175, IPR031559, IPR018936, IPR016024, IPR014009, IPR011009, IPR003152	SMG1_PIKKc, PI3/4_kinase_cat_sf, SMG1_N, SMG1, PI3/4_kinase_CS, ARM-type_fold, PIK_FAT, Kinase-like_dom_sf, FATC_dom	FALSE	FALSE
16	18872494	18872624	SMG1	ENSG00000157106	ENST00000446231	ENSE00001665442	18872494	18872624	14	0	2						IPR039414, IPR036940, IPR035175, IPR031559, IPR018936, IPR016024, IPR014009, IPR011009, IPR003152	SMG1_PIKKc, PI3/4_kinase_cat_sf, SMG1_N, SMG1, PI3/4_kinase_CS, ARM-type_fold, PIK_FAT, Kinase-like_dom_sf, FATC_dom	FALSE	FALSE
16	18872184	18872345	SMG1	ENSG00000157106	ENST00000446231	ENSE00001625021	18872184	18872345	15	2	2			TRUE			IPR039414, IPR036940, IPR035175, IPR031559, IPR018936, IPR016024, IPR014009, IPR011009, IPR003152	SMG1_PIKKc, PI3/4_kinase_cat_sf, SMG1_N, SMG1, PI3/4_kinase_CS, ARM-type_fold, PIK_FAT, Kinase-like_dom_sf, FATC_dom	FALSE	FALSE
16	18871364	18871482	SMG1	ENSG00000157106	ENST00000446231	ENSE00001622633	18871364	18871482	16	2	1						IPR039414, IPR036940, IPR035175, IPR031559, IPR018936, IPR016024, IPR014009, IPR011009, IPR003152	SMG1_PIKKc, PI3/4_kinase_cat_sf, SMG1_N, SMG1, PI3/4_kinase_CS, ARM-type_fold, PIK_FAT, Kinase-like_dom_sf, FATC_dom	FALSE	FALSE
16	18870801	18870888	SMG1	ENSG00000157106	ENST00000446231	ENSE00001625310	18870801	18870888	17	1	2						IPR039414, IPR036940, IPR035175, IPR031559, IPR018936, IPR016024, IPR014009, IPR011009, IPR003152	SMG1_PIKKc, PI3/4_kinase_cat_sf, SMG1_N, SMG1, PI3/4_kinase_CS, ARM-type_fold, PIK_FAT, Kinase-like_dom_sf, FATC_dom	FALSE	FALSE
16	18870610	18870711	SMG1	ENSG00000157106	ENST00000446231	ENSE00001655147	18870610	18870711	18	2	2			TRUE			IPR039414, IPR036940, IPR035175, IPR031559, IPR018936, IPR016024, IPR014009, IPR011009, IPR003152	SMG1_PIKKc, PI3/4_kinase_cat_sf, SMG1_N, SMG1, PI3/4_kinase_CS, ARM-type_fold, PIK_FAT, Kinase-like_dom_sf, FATC_dom	FALSE	FALSE
16	18869854	18869994	SMG1	ENSG00000157106	ENST00000446231	ENSE00001692452	18869854	18869994	19	2	2			TRUE			IPR039414, IPR036940, IPR035175, IPR031559, IPR018936, IPR016024, IPR014009, IPR011009, IPR003152	SMG1_PIKKc, PI3/4_kinase_cat_sf, SMG1_N, SMG1, PI3/4_kinase_CS, ARM-type_fold, PIK_FAT, Kinase-like_dom_sf, FATC_dom	FALSE	FALSE
16	18869104	18869303	SMG1	ENSG00000157106	ENST00000446231	ENSE00001700718	18869104	18869303	20	2	1						IPR039414, IPR036940, IPR035175, IPR031559, IPR018936, IPR016024, IPR014009, IPR011009, IPR003152	SMG1_PIKKc, PI3/4_kinase_cat_sf, SMG1_N, SMG1, PI3/4_kinase_CS, ARM-type_fold, PIK_FAT, Kinase-like_dom_sf, FATC_dom	FALSE	FALSE
16	18868523	18868719	SMG1	ENSG00000157106	ENST00000446231	ENSE00001731393	18868523	18868719	21	1	0						IPR039414, IPR036940, IPR035175, IPR031559, IPR018936, IPR016024, IPR014009, IPR011009, IPR003152	SMG1_PIKKc, PI3/4_kinase_cat_sf, SMG1_N, SMG1, PI3/4_kinase_CS, ARM-type_fold, PIK_FAT, Kinase-like_dom_sf, FATC_dom	FALSE	FALSE
16	18868190	18868354	SMG1	ENSG00000157106	ENST00000446231	ENSE00003557764	18868190	18868354	22	0	0	TRUE					IPR039414, IPR036940, IPR035175, IPR031559, IPR018936, IPR016024, IPR014009, IPR011009, IPR003152	SMG1_PIKKc, PI3/4_kinase_cat_sf, SMG1_N, SMG1, PI3/4_kinase_CS, ARM-type_fold, PIK_FAT, Kinase-like_dom_sf, FATC_dom	FALSE	FALSE
16	18866621	18866775	SMG1	ENSG00000157106	ENST00000446231	ENSE00001609630	18866621	18866775	23	0	2						IPR039414, IPR036940, IPR035175, IPR031559, IPR018936, IPR016024, IPR014009, IPR011009, IPR003152	SMG1_PIKKc, PI3/4_kinase_cat_sf, SMG1_N, SMG1, PI3/4_kinase_CS, ARM-type_fold, PIK_FAT, Kinase-like_dom_sf, FATC_dom	FALSE	FALSE
16	18864002	18864144	SMG1	ENSG00000157106	ENST00000446231	ENSE00001749843	18864002	18864144	24	2	1						IPR039414, IPR036940, IPR035175, IPR031559, IPR018936, IPR016024, IPR014009, IPR011009, IPR003152	SMG1_PIKKc, PI3/4_kinase_cat_sf, SMG1_N, SMG1, PI3/4_kinase_CS, ARM-type_fold, PIK_FAT, Kinase-like_dom_sf, FATC_dom	FALSE	FALSE
16	18863650	18863851	SMG1	ENSG00000157106	ENST00000446231	ENSE00001713705	18863650	18863851	25	1	2						IPR039414, IPR036940, IPR035175, IPR031559, IPR018936, IPR016024, IPR014009, IPR011009, IPR003152	SMG1_PIKKc, PI3/4_kinase_cat_sf, SMG1_N, SMG1, PI3/4_kinase_CS, ARM-type_fold, PIK_FAT, Kinase-like_dom_sf, FATC_dom	FALSE	FALSE
16	18860667	18860776	SMG1	ENSG00000157106	ENST00000446231	ENSE00001651815	18860667	18860776	26	2	1						IPR039414, IPR036940, IPR035175, IPR031559, IPR018936, IPR016024, IPR014009, IPR011009, IPR003152	SMG1_PIKKc, PI3/4_kinase_cat_sf, SMG1_N, SMG1, PI3/4_kinase_CS, ARM-type_fold, PIK_FAT, Kinase-like_dom_sf, FATC_dom	FALSE	FALSE
16	18859556	18859703	SMG1	ENSG00000157106	ENST00000446231	ENSE00001638297	18859556	18859703	27	1	2						IPR039414, IPR036940, IPR035175, IPR031559, IPR018936, IPR016024, IPR014009, IPR011009, IPR003152	SMG1_PIKKc, PI3/4_kinase_cat_sf, SMG1_N, SMG1, PI3/4_kinase_CS, ARM-type_fold, PIK_FAT, Kinase-like_dom_sf, FATC_dom	FALSE	FALSE
16	18859022	18859181	SMG1	ENSG00000157106	ENST00000446231	ENSE00001689590	18859022	18859181	28	2	0						IPR039414, IPR036940, IPR035175, IPR031559, IPR018936, IPR016024, IPR014009, IPR011009, IPR003152	SMG1_PIKKc, PI3/4_kinase_cat_sf, SMG1_N, SMG1, PI3/4_kinase_CS, ARM-type_fold, PIK_FAT, Kinase-like_dom_sf, FATC_dom	FALSE	FALSE
16	18858170	18858290	SMG1	ENSG00000157106	ENST00000446231	ENSE00001505919	18858170	18858290	29	0	1						IPR039414, IPR036940, IPR035175, IPR031559, IPR018936, IPR016024, IPR014009, IPR011009, IPR003152	SMG1_PIKKc, PI3/4_kinase_cat_sf, SMG1_N, SMG1, PI3/4_kinase_CS, ARM-type_fold, PIK_FAT, Kinase-like_dom_sf, FATC_dom	FALSE	FALSE
16	18854656	18854904	SMG1	ENSG00000157106	ENST00000446231	ENSE00001505918	18854656	18854904	30	1	1		TRUE				IPR039414, IPR036940, IPR035175, IPR031559, IPR018936, IPR016024, IPR014009, IPR011009, IPR003152	SMG1_PIKKc, PI3/4_kinase_cat_sf, SMG1_N, SMG1, PI3/4_kinase_CS, ARM-type_fold, PIK_FAT, Kinase-like_dom_sf, FATC_dom	FALSE	FALSE
16	18853583	18853867	SMG1	ENSG00000157106	ENST00000446231	ENSE00001505917	18853583	18853867	31	1	1		TRUE				IPR039414, IPR036940, IPR035175, IPR031559, IPR018936, IPR016024, IPR014009, IPR011009, IPR003152	SMG1_PIKKc, PI3/4_kinase_cat_sf, SMG1_N, SMG1, PI3/4_kinase_CS, ARM-type_fold, PIK_FAT, Kinase-like_dom_sf, FATC_dom	FALSE	FALSE
16	18852318	18852462	SMG1	ENSG00000157106	ENST00000446231	ENSE00001505916	18852318	18852462	32	1	2						IPR039414, IPR036940, IPR035175, IPR031559, IPR018936, IPR016024, IPR014009, IPR011009, IPR003152	SMG1_PIKKc, PI3/4_kinase_cat_sf, SMG1_N, SMG1, PI3/4_kinase_CS, ARM-type_fold, PIK_FAT, Kinase-like_dom_sf, FATC_dom	FALSE	FALSE
16	18852067	18852205	SMG1	ENSG00000157106	ENST00000446231	ENSE00001505915	18852067	18852205	33	2	0						IPR039414, IPR036940, IPR035175, IPR031559, IPR018936, IPR016024, IPR014009, IPR011009, IPR003152	SMG1_PIKKc, PI3/4_kinase_cat_sf, SMG1_N, SMG1, PI3/4_kinase_CS, ARM-type_fold, PIK_FAT, Kinase-like_dom_sf, FATC_dom	FALSE	FALSE
16	18850237	18850467	SMG1	ENSG00000157106	ENST00000446231	ENSE00001505914	18850237	18850467	34	0	0	TRUE					IPR039414, IPR036940, IPR035175, IPR031559, IPR018936, IPR016024, IPR014009, IPR011009, IPR003152	SMG1_PIKKc, PI3/4_kinase_cat_sf, SMG1_N, SMG1, PI3/4_kinase_CS, ARM-type_fold, PIK_FAT, Kinase-like_dom_sf, FATC_dom	FALSE	FALSE
16	18849949	18850126	SMG1	ENSG00000157106	ENST00000446231	ENSE00003509537	18849949	18850126	35	0	1						IPR039414, IPR036940, IPR035175, IPR031559, IPR018936, IPR016024, IPR014009, IPR011009, IPR003152	SMG1_PIKKc, PI3/4_kinase_cat_sf, SMG1_N, SMG1, PI3/4_kinase_CS, ARM-type_fold, PIK_FAT, Kinase-like_dom_sf, FATC_dom	FALSE	FALSE
16	18849217	18849378	SMG1	ENSG00000157106	ENST00000446231	ENSE00003682996	18849217	18849378	36	1	1		TRUE				IPR039414, IPR036940, IPR035175, IPR031559, IPR018936, IPR016024, IPR014009, IPR011009, IPR003152	SMG1_PIKKc, PI3/4_kinase_cat_sf, SMG1_N, SMG1, PI3/4_kinase_CS, ARM-type_fold, PIK_FAT, Kinase-like_dom_sf, FATC_dom	FALSE	FALSE
16	18847816	18848033	SMG1	ENSG00000157106	ENST00000446231	ENSE00003496107	18847816	18848033	37	1	0						IPR039414, IPR036940, IPR035175, IPR031559, IPR018936, IPR016024, IPR014009, IPR011009, IPR003152	SMG1_PIKKc, PI3/4_kinase_cat_sf, SMG1_N, SMG1, PI3/4_kinase_CS, ARM-type_fold, PIK_FAT, Kinase-like_dom_sf, FATC_dom	FALSE	FALSE
16	18847453	18847607	SMG1	ENSG00000157106	ENST00000446231	ENSE00003530760	18847453	18847607	38	0	2						IPR039414, IPR036940, IPR035175, IPR031559, IPR018936, IPR016024, IPR014009, IPR011009, IPR003152	SMG1_PIKKc, PI3/4_kinase_cat_sf, SMG1_N, SMG1, PI3/4_kinase_CS, ARM-type_fold, PIK_FAT, Kinase-like_dom_sf, FATC_dom	FALSE	FALSE
16	18845429	18845651	SMG1	ENSG00000157106	ENST00000446231	ENSE00003575101	18845429	18845651	39	2	0						IPR039414, IPR036940, IPR035175, IPR031559, IPR018936, IPR016024, IPR014009, IPR011009, IPR003152	SMG1_PIKKc, PI3/4_kinase_cat_sf, SMG1_N, SMG1, PI3/4_kinase_CS, ARM-type_fold, PIK_FAT, Kinase-like_dom_sf, FATC_dom	FALSE	FALSE
16	18842208	18842454	SMG1	ENSG00000157106	ENST00000446231	ENSE00003660539	18842208	18842454	40	0	1						IPR039414, IPR036940, IPR035175, IPR031559, IPR018936, IPR016024, IPR014009, IPR011009, IPR003152	SMG1_PIKKc, PI3/4_kinase_cat_sf, SMG1_N, SMG1, PI3/4_kinase_CS, ARM-type_fold, PIK_FAT, Kinase-like_dom_sf, FATC_dom	FALSE	FALSE
16	18841565	18841794	SMG1	ENSG00000157106	ENST00000446231	ENSE00003528838	18841565	18841794	41	1	0						IPR039414, IPR036940, IPR035175, IPR031559, IPR018936, IPR016024, IPR014009, IPR011009, IPR003152	SMG1_PIKKc, PI3/4_kinase_cat_sf, SMG1_N, SMG1, PI3/4_kinase_CS, ARM-type_fold, PIK_FAT, Kinase-like_dom_sf, FATC_dom	FALSE	FALSE
16	18839698	18839946	SMG1	ENSG00000157106	ENST00000446231	ENSE00003619365	18839698	18839946	42	0	0	TRUE					IPR039414, IPR036940, IPR035175, IPR031559, IPR018936, IPR016024, IPR014009, IPR011009, IPR003152	SMG1_PIKKc, PI3/4_kinase_cat_sf, SMG1_N, SMG1, PI3/4_kinase_CS, ARM-type_fold, PIK_FAT, Kinase-like_dom_sf, FATC_dom	FALSE	FALSE
16	18838551	18838689	SMG1	ENSG00000157106	ENST00000446231	ENSE00001201356	18838551	18838689	43	0	1						IPR039414, IPR036940, IPR035175, IPR031559, IPR018936, IPR016024, IPR014009, IPR011009, IPR003152	SMG1_PIKKc, PI3/4_kinase_cat_sf, SMG1_N, SMG1, PI3/4_kinase_CS, ARM-type_fold, PIK_FAT, Kinase-like_dom_sf, FATC_dom	FALSE	FALSE
16	18838357	18838466	SMG1	ENSG00000157106	ENST00000446231	ENSE00001201349	18838357	18838466	44	1	0						IPR039414, IPR036940, IPR035175, IPR031559, IPR018936, IPR016024, IPR014009, IPR011009, IPR003152	SMG1_PIKKc, PI3/4_kinase_cat_sf, SMG1_N, SMG1, PI3/4_kinase_CS, ARM-type_fold, PIK_FAT, Kinase-like_dom_sf, FATC_dom	FALSE	FALSE
16	18838014	18838232	SMG1	ENSG00000157106	ENST00000446231	ENSE00001201343	18838014	18838232	45	0	0	TRUE					IPR039414, IPR036940, IPR035175, IPR031559, IPR018936, IPR016024, IPR014009, IPR011009, IPR003152	SMG1_PIKKc, PI3/4_kinase_cat_sf, SMG1_N, SMG1, PI3/4_kinase_CS, ARM-type_fold, PIK_FAT, Kinase-like_dom_sf, FATC_dom	FALSE	FALSE
16	18837253	18837443	SMG1	ENSG00000157106	ENST00000446231	ENSE00001201337	18837253	18837443	46	0	2						IPR039414, IPR036940, IPR035175, IPR031559, IPR018936, IPR016024, IPR014009, IPR011009, IPR003152	SMG1_PIKKc, PI3/4_kinase_cat_sf, SMG1_N, SMG1, PI3/4_kinase_CS, ARM-type_fold, PIK_FAT, Kinase-like_dom_sf, FATC_dom	FALSE	FALSE
16	18836360	18836532	SMG1	ENSG00000157106	ENST00000446231	ENSE00001201330	18836360	18836532	47	2	1						IPR039414, IPR036940, IPR035175, IPR031559, IPR018936, IPR016024, IPR014009, IPR011009, IPR003152	SMG1_PIKKc, PI3/4_kinase_cat_sf, SMG1_N, SMG1, PI3/4_kinase_CS, ARM-type_fold, PIK_FAT, Kinase-like_dom_sf, FATC_dom	FALSE	FALSE
16	18835933	18836212	SMG1	ENSG00000157106	ENST00000446231	ENSE00001201324	18835933	18836212	48	1	2						IPR039414, IPR036940, IPR035175, IPR031559, IPR018936, IPR016024, IPR014009, IPR011009, IPR003152	SMG1_PIKKc, PI3/4_kinase_cat_sf, SMG1_N, SMG1, PI3/4_kinase_CS, ARM-type_fold, PIK_FAT, Kinase-like_dom_sf, FATC_dom	FALSE	FALSE
16	18834892	18835164	SMG1	ENSG00000157106	ENST00000446231	ENSE00001201320	18834892	18835164	49	2	2			TRUE			IPR039414, IPR036940, IPR035175, IPR031559, IPR018936, IPR016024, IPR014009, IPR011009, IPR003152	SMG1_PIKKc, PI3/4_kinase_cat_sf, SMG1_N, SMG1, PI3/4_kinase_CS, ARM-type_fold, PIK_FAT, Kinase-like_dom_sf, FATC_dom	FALSE	FALSE
16	18834204	18834438	SMG1	ENSG00000157106	ENST00000446231	ENSE00001201315	18834204	18834438	50	2	0						IPR039414, IPR036940, IPR035175, IPR031559, IPR018936, IPR016024, IPR014009, IPR011009, IPR003152	SMG1_PIKKc, PI3/4_kinase_cat_sf, SMG1_N, SMG1, PI3/4_kinase_CS, ARM-type_fold, PIK_FAT, Kinase-like_dom_sf, FATC_dom	FALSE	FALSE
16	18832940	18833166	SMG1	ENSG00000157106	ENST00000446231	ENSE00001505913	18832940	18833166	51	0	2						IPR039414, IPR036940, IPR035175, IPR031559, IPR018936, IPR016024, IPR014009, IPR011009, IPR003152	SMG1_PIKKc, PI3/4_kinase_cat_sf, SMG1_N, SMG1, PI3/4_kinase_CS, ARM-type_fold, PIK_FAT, Kinase-like_dom_sf, FATC_dom	FALSE	FALSE
16	18830219	18830369	SMG1	ENSG00000157106	ENST00000446231	ENSE00001201303	18830219	18830369	52	2	0						IPR039414, IPR036940, IPR035175, IPR031559, IPR018936, IPR016024, IPR014009, IPR011009, IPR003152	SMG1_PIKKc, PI3/4_kinase_cat_sf, SMG1_N, SMG1, PI3/4_kinase_CS, ARM-type_fold, PIK_FAT, Kinase-like_dom_sf, FATC_dom	FALSE	FALSE
16	18829926	18830115	SMG1	ENSG00000157106	ENST00000446231	ENSE00001030376	18829926	18830115	53	0	1						IPR039414, IPR036940, IPR035175, IPR031559, IPR018936, IPR016024, IPR014009, IPR011009, IPR003152	SMG1_PIKKc, PI3/4_kinase_cat_sf, SMG1_N, SMG1, PI3/4_kinase_CS, ARM-type_fold, PIK_FAT, Kinase-like_dom_sf, FATC_dom	FALSE	FALSE
16	18829286	18829755	SMG1	ENSG00000157106	ENST00000446231	ENSE00001201292	18829286	18829755	54	1	0						IPR039414, IPR036940, IPR035175, IPR031559, IPR018936, IPR016024, IPR014009, IPR011009, IPR003152	SMG1_PIKKc, PI3/4_kinase_cat_sf, SMG1_N, SMG1, PI3/4_kinase_CS, ARM-type_fold, PIK_FAT, Kinase-like_dom_sf, FATC_dom	FALSE	FALSE
16	18828031	18828168	SMG1	ENSG00000157106	ENST00000446231	ENSE00001646172	18828031	18828168	55	0	0	TRUE					IPR039414, IPR036940, IPR035175, IPR031559, IPR018936, IPR016024, IPR014009, IPR011009, IPR003152	SMG1_PIKKc, PI3/4_kinase_cat_sf, SMG1_N, SMG1, PI3/4_kinase_CS, ARM-type_fold, PIK_FAT, Kinase-like_dom_sf, FATC_dom	FALSE	FALSE
16	18819502	18819654	SMG1	ENSG00000157106	ENST00000446231	ENSE00001201279	18819502	18819654	56	0	0	TRUE					IPR039414, IPR036940, IPR035175, IPR031559, IPR018936, IPR016024, IPR014009, IPR011009, IPR003152	SMG1_PIKKc, PI3/4_kinase_cat_sf, SMG1_N, SMG1, PI3/4_kinase_CS, ARM-type_fold, PIK_FAT, Kinase-like_dom_sf, FATC_dom	FALSE	FALSE
16	18817291	18817470	SMG1	ENSG00000157106	ENST00000446231	ENSE00001201274	18817291	18817470	57	0	0	TRUE					IPR039414, IPR036940, IPR035175, IPR031559, IPR018936, IPR016024, IPR014009, IPR011009, IPR003152	SMG1_PIKKc, PI3/4_kinase_cat_sf, SMG1_N, SMG1, PI3/4_kinase_CS, ARM-type_fold, PIK_FAT, Kinase-like_dom_sf, FATC_dom	FALSE	FALSE
16	18816302	18816529	SMG1	ENSG00000157106	ENST00000446231	ENSE00001201267	18816302	18816529	58	0	0	TRUE					IPR039414, IPR036940, IPR035175, IPR031559, IPR018936, IPR016024, IPR014009, IPR011009, IPR003152	SMG1_PIKKc, PI3/4_kinase_cat_sf, SMG1_N, SMG1, PI3/4_kinase_CS, ARM-type_fold, PIK_FAT, Kinase-like_dom_sf, FATC_dom	FALSE	FALSE
16	18815440	18815651	SMG1	ENSG00000157106	ENST00000446231	ENSE00001201265	18815440	18815651	59	0	2						IPR039414, IPR036940, IPR035175, IPR031559, IPR018936, IPR016024, IPR014009, IPR011009, IPR003152	SMG1_PIKKc, PI3/4_kinase_cat_sf, SMG1_N, SMG1, PI3/4_kinase_CS, ARM-type_fold, PIK_FAT, Kinase-like_dom_sf, FATC_dom	FALSE	FALSE
16	18815175	18815281	SMG1	ENSG00000157106	ENST00000446231	ENSE00003597144	18815175	18815281	60	2	1						IPR039414, IPR036940, IPR035175, IPR031559, IPR018936, IPR016024, IPR014009, IPR011009, IPR003152	SMG1_PIKKc, PI3/4_kinase_cat_sf, SMG1_N, SMG1, PI3/4_kinase_CS, ARM-type_fold, PIK_FAT, Kinase-like_dom_sf, FATC_dom	FALSE	FALSE
16	18811948	18812127	SMG1	ENSG00000157106	ENST00000446231	ENSE00001030364	18811948	18812127	61	1	1		TRUE				IPR039414, IPR036940, IPR035175, IPR031559, IPR018936, IPR016024, IPR014009, IPR011009, IPR003152	SMG1_PIKKc, PI3/4_kinase_cat_sf, SMG1_N, SMG1, PI3/4_kinase_CS, ARM-type_fold, PIK_FAT, Kinase-like_dom_sf, FATC_dom	FALSE	FALSE
16	18811761	18811867	SMG1	ENSG00000157106	ENST00000446231	ENSE00001201252	18811761	18811867	62	1	0						IPR039414, IPR036940, IPR035175, IPR031559, IPR018936, IPR016024, IPR014009, IPR011009, IPR003152	SMG1_PIKKc, PI3/4_kinase_cat_sf, SMG1_N, SMG1, PI3/4_kinase_CS, ARM-type_fold, PIK_FAT, Kinase-like_dom_sf, FATC_dom	FALSE	FALSE
16	18809569	18809646	SMG1	ENSG00000157106	ENST00000446231	ENSE00001418252	18804860	18809646	63	0	-1						IPR039414, IPR036940, IPR035175, IPR031559, IPR018936, IPR016024, IPR014009, IPR011009, IPR003152	SMG1_PIKKc, PI3/4_kinase_cat_sf, SMG1_N, SMG1, PI3/4_kinase_CS, ARM-type_fold, PIK_FAT, Kinase-like_dom_sf, FATC_dom	FALSE	FALSE
16	18876124	18876305	SMG1	ENSG00000157106	ENST00000563235	ENSE00002605274	18876124	18876305	1	1	0						IPR031559	SMG1	FALSE	FALSE
16	18858135	18858290	SMG1	ENSG00000157106	ENST00000563235	ENSE00002589250	18857786	18858290	17	0	-1						IPR031559	SMG1	FALSE	FALSE
16	18896793	18896874	SMG1	ENSG00000157106	ENST00000565324	ENSE00002625103	18896793	18896874	1	0	1						IPR039414, IPR036940, IPR031559, IPR018936, IPR016024, IPR014009, IPR011009, IPR003152	SMG1_PIKKc, PI3/4_kinase_cat_sf, SMG1, PI3/4_kinase_CS, ARM-type_fold, PIK_FAT, Kinase-like_dom_sf, FATC_dom	FALSE	FALSE
16	18809569	18809646	SMG1	ENSG00000157106	ENST00000565324	ENSE00002624379	18807760	18809646	61	0	-1						IPR039414, IPR036940, IPR031559, IPR018936, IPR016024, IPR014009, IPR011009, IPR003152	SMG1_PIKKc, PI3/4_kinase_cat_sf, SMG1, PI3/4_kinase_CS, ARM-type_fold, PIK_FAT, Kinase-like_dom_sf, FATC_dom	FALSE	FALSE
16	18868190	18868218	SMG1	ENSG00000157106	ENST00000566328	ENSE00003752077	18868190	18868218	1	1	0
16	18866440	18866512	SMG1	ENSG00000157106	ENST00000566328	ENSE00002616416	18866147	18866512	3	2	-1
16	18872494	18872550	SMG1	ENSG00000157106	ENST00000568038	ENSE00002591582	18872494	18872550	1	2	2
16	18868633	18868719	SMG1	ENSG00000157106	ENST00000568038	ENSE00002586661	18868633	18868719	8	1	1
16	18868347	18868354	SMG1	ENSG00000157106	ENST00000568038	ENSE00003656086	18868190	18868354	9	1	-1
16			SMG1	ENSG00000157106	ENST00000568038	ENSE00002612597	18866687	18866775	10	-1	-1
16	69351541	69351753	TMED6	ENSG00000157315	ENST00000288025	ENSE00001141383	69351541	69351786	1	-1	0						IPR015720	TMP21-related	FALSE	FALSE
16	69349525	69349651	TMED6	ENSG00000157315	ENST00000288025	ENSE00003619228	69349525	69349651	2	0	1						IPR015720	TMP21-related	FALSE	FALSE
16	69347788	69347936	TMED6	ENSG00000157315	ENST00000288025	ENSE00003589572	69347788	69347936	3	1	0						IPR015720	TMP21-related	FALSE	FALSE
16	69343407	69343640	TMED6	ENSG00000157315	ENST00000288025	ENSE00001141377	69343250	69343640	4	0	-1						IPR015720	TMP21-related	FALSE	FALSE
16	69951367	69951490	CLEC18A	ENSG00000157322	ENST00000288040	ENSE00002585351	69951180	69951490	1	-1	1						IPR035940, IPR018378, IPR016187, IPR016186, IPR014044, IPR001304, IPR001283	CAP_sf, C-type_lectin_CS, CTDL_fold, C-type_lectin-like/link_sf, CAP_domain, C-type_lectin-like, CRISP-related	FALSE	FALSE
16	69952035	69952126	CLEC18A	ENSG00000157322	ENST00000288040	ENSE00003469257	69952035	69952126	2	1	0						IPR035940, IPR018378, IPR016187, IPR016186, IPR014044, IPR001304, IPR001283	CAP_sf, C-type_lectin_CS, CTDL_fold, C-type_lectin-like/link_sf, CAP_domain, C-type_lectin-like, CRISP-related	FALSE	FALSE
16	69954334	69954573	CLEC18A	ENSG00000157322	ENST00000288040	ENSE00003548144	69954334	69954573	3	0	0	TRUE					IPR035940, IPR018378, IPR016187, IPR016186, IPR014044, IPR001304, IPR001283	CAP_sf, C-type_lectin_CS, CTDL_fold, C-type_lectin-like/link_sf, CAP_domain, C-type_lectin-like, CRISP-related	FALSE	FALSE
16	69958942	69959039	CLEC18A	ENSG00000157322	ENST00000288040	ENSE00003489149	69958942	69959039	4	0	2						IPR035940, IPR018378, IPR016187, IPR016186, IPR014044, IPR001304, IPR001283	CAP_sf, C-type_lectin_CS, CTDL_fold, C-type_lectin-like/link_sf, CAP_domain, C-type_lectin-like, CRISP-related	FALSE	FALSE
16	69959460	69959581	CLEC18A	ENSG00000157322	ENST00000288040	ENSE00003623466	69959460	69959581	5	2	1						IPR035940, IPR018378, IPR016187, IPR016186, IPR014044, IPR001304, IPR001283	CAP_sf, C-type_lectin_CS, CTDL_fold, C-type_lectin-like/link_sf, CAP_domain, C-type_lectin-like, CRISP-related	FALSE	FALSE
16	69959739	69959846	CLEC18A	ENSG00000157322	ENST00000288040	ENSE00003681160	69959739	69959846	6	1	1		TRUE				IPR035940, IPR018378, IPR016187, IPR016186, IPR014044, IPR001304, IPR001283	CAP_sf, C-type_lectin_CS, CTDL_fold, C-type_lectin-like/link_sf, CAP_domain, C-type_lectin-like, CRISP-related	FALSE	FALSE
16	69960373	69960465	CLEC18A	ENSG00000157322	ENST00000288040	ENSE00003466305	69960373	69960465	7	1	1		TRUE				IPR035940, IPR018378, IPR016187, IPR016186, IPR014044, IPR001304, IPR001283	CAP_sf, C-type_lectin_CS, CTDL_fold, C-type_lectin-like/link_sf, CAP_domain, C-type_lectin-like, CRISP-related	FALSE	FALSE
16	69960845	69960951	CLEC18A	ENSG00000157322	ENST00000288040	ENSE00002464478	69960845	69960951	8	1	0						IPR035940, IPR018378, IPR016187, IPR016186, IPR014044, IPR001304, IPR001283	CAP_sf, C-type_lectin_CS, CTDL_fold, C-type_lectin-like/link_sf, CAP_domain, C-type_lectin-like, CRISP-related	FALSE	FALSE
16	69961586	69961715	CLEC18A	ENSG00000157322	ENST00000288040	ENSE00002508577	69961586	69961715	9	0	1						IPR035940, IPR018378, IPR016187, IPR016186, IPR014044, IPR001304, IPR001283	CAP_sf, C-type_lectin_CS, CTDL_fold, C-type_lectin-like/link_sf, CAP_domain, C-type_lectin-like, CRISP-related	FALSE	FALSE
16	69961988	69962084	CLEC18A	ENSG00000157322	ENST00000288040	ENSE00002495705	69961988	69962084	10	1	2						IPR035940, IPR018378, IPR016187, IPR016186, IPR014044, IPR001304, IPR001283	CAP_sf, C-type_lectin_CS, CTDL_fold, C-type_lectin-like/link_sf, CAP_domain, C-type_lectin-like, CRISP-related	FALSE	FALSE
16	69962976	69963067	CLEC18A	ENSG00000157322	ENST00000288040	ENSE00003577949	69962976	69963067	11	2	1						IPR035940, IPR018378, IPR016187, IPR016186, IPR014044, IPR001304, IPR001283	CAP_sf, C-type_lectin_CS, CTDL_fold, C-type_lectin-like/link_sf, CAP_domain, C-type_lectin-like, CRISP-related	FALSE	FALSE
16	69963574	69963611	CLEC18A	ENSG00000157322	ENST00000288040	ENSE00001850137	69963574	69964238	12	1	-1						IPR035940, IPR018378, IPR016187, IPR016186, IPR014044, IPR001304, IPR001283	CAP_sf, C-type_lectin_CS, CTDL_fold, C-type_lectin-like/link_sf, CAP_domain, C-type_lectin-like, CRISP-related	FALSE	FALSE
16			CLEC18A	ENSG00000157322	ENST00000393701	ENSE00002526573	69950907	69951039	1	-1	-1				TRUE		IPR035940, IPR018378, IPR016187, IPR016186, IPR014044, IPR001304, IPR001283	CAP_sf, C-type_lectin_CS, CTDL_fold, C-type_lectin-like/link_sf, CAP_domain, C-type_lectin-like, CRISP-related	FALSE	FALSE
16	69951367	69951490	CLEC18A	ENSG00000157322	ENST00000393701	ENSE00002445861	69951261	69951490	2	-1	1						IPR035940, IPR018378, IPR016187, IPR016186, IPR014044, IPR001304, IPR001283	CAP_sf, C-type_lectin_CS, CTDL_fold, C-type_lectin-like/link_sf, CAP_domain, C-type_lectin-like, CRISP-related	FALSE	FALSE
16	69963574	69963611	CLEC18A	ENSG00000157322	ENST00000393701	ENSE00003609401	69963574	69963986	13	1	-1						IPR035940, IPR018378, IPR016187, IPR016186, IPR014044, IPR001304, IPR001283	CAP_sf, C-type_lectin_CS, CTDL_fold, C-type_lectin-like/link_sf, CAP_domain, C-type_lectin-like, CRISP-related	FALSE	FALSE
16	69951367	69951490	CLEC18A	ENSG00000157322	ENST00000449317	ENSE00002500776	69951233	69951490	1	-1	1						IPR035940, IPR018378, IPR016187, IPR016186, IPR014044, IPR001304, IPR001283	CAP_sf, C-type_lectin_CS, CTDL_fold, C-type_lectin-like/link_sf, CAP_domain, C-type_lectin-like, CRISP-related	FALSE	FALSE
16	69962740	69962766	CLEC18A	ENSG00000157322	ENST00000449317	ENSE00002455804	69962740	69962766	11	2	2						IPR035940, IPR018378, IPR016187, IPR016186, IPR014044, IPR001304, IPR001283	CAP_sf, C-type_lectin_CS, CTDL_fold, C-type_lectin-like/link_sf, CAP_domain, C-type_lectin-like, CRISP-related	FALSE	FALSE
16	69963574	69963611	CLEC18A	ENSG00000157322	ENST00000449317	ENSE00002483583	69963574	69963984	13	1	-1						IPR035940, IPR018378, IPR016187, IPR016186, IPR014044, IPR001304, IPR001283	CAP_sf, C-type_lectin_CS, CTDL_fold, C-type_lectin-like/link_sf, CAP_domain, C-type_lectin-like, CRISP-related	FALSE	FALSE
16			CLEC18A	ENSG00000157322	ENST00000568461	ENSE00002600957	69950986	69951097	1	-1	-1						IPR035940, IPR018378, IPR016187, IPR016186, IPR014044, IPR001304, IPR001283	CAP_sf, C-type_lectin_CS, CTDL_fold, C-type_lectin-like/link_sf, CAP_domain, C-type_lectin-like, CRISP-related	FALSE	FALSE
16			CLEC18A	ENSG00000157322	ENST00000615430	ENSE00003750314	69950705	69950736	1	-1	-1						IPR035940, IPR018378, IPR016187, IPR016186, IPR014044, IPR001304, IPR001283	CAP_sf, C-type_lectin_CS, CTDL_fold, C-type_lectin-like/link_sf, CAP_domain, C-type_lectin-like, CRISP-related	FALSE	FALSE
16	69963574	69963611	CLEC18A	ENSG00000157322	ENST00000615430	ENSE00003720837	69963574	69964347	13	1	-1						IPR035940, IPR018378, IPR016187, IPR016186, IPR014044, IPR001304, IPR001283	CAP_sf, C-type_lectin_CS, CTDL_fold, C-type_lectin-like/link_sf, CAP_domain, C-type_lectin-like, CRISP-related	FALSE	FALSE
16			CLEC18C	ENSG00000157335	ENST00000314151	ENSE00002620122	70173898	70174009	1	-1	-1				TRUE		IPR035940, IPR018378, IPR016187, IPR016186, IPR014044, IPR001304, IPR001283	CAP_sf, C-type_lectin_CS, CTDL_fold, C-type_lectin-like/link_sf, CAP_domain, C-type_lectin-like, CRISP-related	FALSE	FALSE
16	70174279	70174402	CLEC18C	ENSG00000157335	ENST00000314151	ENSE00002508090	70174173	70174402	2	-1	1						IPR035940, IPR018378, IPR016187, IPR016186, IPR014044, IPR001304, IPR001283	CAP_sf, C-type_lectin_CS, CTDL_fold, C-type_lectin-like/link_sf, CAP_domain, C-type_lectin-like, CRISP-related	FALSE	FALSE
16	70174947	70175038	CLEC18C	ENSG00000157335	ENST00000314151	ENSE00003544874	70174947	70175038	3	1	0						IPR035940, IPR018378, IPR016187, IPR016186, IPR014044, IPR001304, IPR001283	CAP_sf, C-type_lectin_CS, CTDL_fold, C-type_lectin-like/link_sf, CAP_domain, C-type_lectin-like, CRISP-related	FALSE	FALSE
16	70177241	70177480	CLEC18C	ENSG00000157335	ENST00000314151	ENSE00003664389	70177241	70177480	4	0	0	TRUE					IPR035940, IPR018378, IPR016187, IPR016186, IPR014044, IPR001304, IPR001283	CAP_sf, C-type_lectin_CS, CTDL_fold, C-type_lectin-like/link_sf, CAP_domain, C-type_lectin-like, CRISP-related	FALSE	FALSE
16	70181850	70181947	CLEC18C	ENSG00000157335	ENST00000314151	ENSE00003612265	70181850	70181947	5	0	2						IPR035940, IPR018378, IPR016187, IPR016186, IPR014044, IPR001304, IPR001283	CAP_sf, C-type_lectin_CS, CTDL_fold, C-type_lectin-like/link_sf, CAP_domain, C-type_lectin-like, CRISP-related	FALSE	FALSE
16	70182368	70182489	CLEC18C	ENSG00000157335	ENST00000314151	ENSE00003600090	70182368	70182489	6	2	1						IPR035940, IPR018378, IPR016187, IPR016186, IPR014044, IPR001304, IPR001283	CAP_sf, C-type_lectin_CS, CTDL_fold, C-type_lectin-like/link_sf, CAP_domain, C-type_lectin-like, CRISP-related	FALSE	FALSE
16	70182647	70182754	CLEC18C	ENSG00000157335	ENST00000314151	ENSE00003497132	70182647	70182754	7	1	1		TRUE				IPR035940, IPR018378, IPR016187, IPR016186, IPR014044, IPR001304, IPR001283	CAP_sf, C-type_lectin_CS, CTDL_fold, C-type_lectin-like/link_sf, CAP_domain, C-type_lectin-like, CRISP-related	FALSE	FALSE
16	70183281	70183373	CLEC18C	ENSG00000157335	ENST00000314151	ENSE00003506663	70183281	70183373	8	1	1		TRUE				IPR035940, IPR018378, IPR016187, IPR016186, IPR014044, IPR001304, IPR001283	CAP_sf, C-type_lectin_CS, CTDL_fold, C-type_lectin-like/link_sf, CAP_domain, C-type_lectin-like, CRISP-related	FALSE	FALSE
16	70183753	70183859	CLEC18C	ENSG00000157335	ENST00000314151	ENSE00002479181	70183753	70183859	9	1	0						IPR035940, IPR018378, IPR016187, IPR016186, IPR014044, IPR001304, IPR001283	CAP_sf, C-type_lectin_CS, CTDL_fold, C-type_lectin-like/link_sf, CAP_domain, C-type_lectin-like, CRISP-related	FALSE	FALSE
16	70184494	70184623	CLEC18C	ENSG00000157335	ENST00000314151	ENSE00002507605	70184494	70184623	10	0	1						IPR035940, IPR018378, IPR016187, IPR016186, IPR014044, IPR001304, IPR001283	CAP_sf, C-type_lectin_CS, CTDL_fold, C-type_lectin-like/link_sf, CAP_domain, C-type_lectin-like, CRISP-related	FALSE	FALSE
16	70184896	70184992	CLEC18C	ENSG00000157335	ENST00000314151	ENSE00002523374	70184896	70184992	11	1	2						IPR035940, IPR018378, IPR016187, IPR016186, IPR014044, IPR001304, IPR001283	CAP_sf, C-type_lectin_CS, CTDL_fold, C-type_lectin-like/link_sf, CAP_domain, C-type_lectin-like, CRISP-related	FALSE	FALSE
16	70185885	70185976	CLEC18C	ENSG00000157335	ENST00000314151	ENSE00003496115	70185885	70185976	12	2	1						IPR035940, IPR018378, IPR016187, IPR016186, IPR014044, IPR001304, IPR001283	CAP_sf, C-type_lectin_CS, CTDL_fold, C-type_lectin-like/link_sf, CAP_domain, C-type_lectin-like, CRISP-related	FALSE	FALSE
16	70186483	70186520	CLEC18C	ENSG00000157335	ENST00000314151	ENSE00003689987	70186483	70186895	13	1	-1						IPR035940, IPR018378, IPR016187, IPR016186, IPR014044, IPR001304, IPR001283	CAP_sf, C-type_lectin_CS, CTDL_fold, C-type_lectin-like/link_sf, CAP_domain, C-type_lectin-like, CRISP-related	FALSE	FALSE
16	70174279	70174402	CLEC18C	ENSG00000157335	ENST00000536907	ENSE00002291468	70174157	70174402	1	-1	1						IPR035940, IPR018378, IPR016187, IPR016186, IPR014044, IPR001304, IPR001283	CAP_sf, C-type_lectin_CS, CTDL_fold, C-type_lectin-like/link_sf, CAP_domain, C-type_lectin-like, CRISP-related	FALSE	FALSE
16	70185648	70185674	CLEC18C	ENSG00000157335	ENST00000536907	ENSE00002440318	70185648	70185674	11	2	2						IPR035940, IPR018378, IPR016187, IPR016186, IPR014044, IPR001304, IPR001283	CAP_sf, C-type_lectin_CS, CTDL_fold, C-type_lectin-like/link_sf, CAP_domain, C-type_lectin-like, CRISP-related	FALSE	FALSE
16			CLEC18C	ENSG00000157335	ENST00000541793	ENSE00002479726	70173787	70173951	1	-1	-1						IPR035940, IPR018378, IPR016187, IPR016186, IPR014044, IPR001304, IPR001283	CAP_sf, C-type_lectin_CS, CTDL_fold, C-type_lectin-like/link_sf, CAP_domain, C-type_lectin-like, CRISP-related	FALSE	FALSE
16	70174279	70174402	CLEC18C	ENSG00000157335	ENST00000569347	ENSE00003459620	70174025	70174402	1	-1	1						IPR035940, IPR018378, IPR016187, IPR016186, IPR014044, IPR001304, IPR001283	CAP_sf, C-type_lectin_CS, CTDL_fold, C-type_lectin-like/link_sf, CAP_domain, C-type_lectin-like, CRISP-related	FALSE	FALSE
16			CLEC18C	ENSG00000157335	ENST00000618957	ENSE00003737553	70173617	70173648	1	-1	-1						IPR035940, IPR018378, IPR016187, IPR016186, IPR014044, IPR001304, IPR001283	CAP_sf, C-type_lectin_CS, CTDL_fold, C-type_lectin-like/link_sf, CAP_domain, C-type_lectin-like, CRISP-related	FALSE	FALSE
16	70186483	70186520	CLEC18C	ENSG00000157335	ENST00000618957	ENSE00003726967	70186483	70187256	13	1	-1						IPR035940, IPR018378, IPR016187, IPR016186, IPR014044, IPR001304, IPR001283	CAP_sf, C-type_lectin_CS, CTDL_fold, C-type_lectin-like/link_sf, CAP_domain, C-type_lectin-like, CRISP-related	FALSE	FALSE
16	70299298	70299354	DDX19B	ENSG00000157349	ENST00000288071	ENSE00002614269	70299186	70299354	1	-1	0						IPR027417, IPR014014, IPR014001, IPR011545	P-loop_NTPase, RNA_helicase_DEAD_Q_motif, Helicase_ATP-bd, DEAD/DEAH_box_helicase_dom	FALSE	FALSE
16	70312609	70312657	DDX19B	ENSG00000157349	ENST00000288071	ENSE00003499660	70312609	70312657	2	0	1						IPR027417, IPR014014, IPR014001	P-loop_NTPase, RNA_helicase_DEAD_Q_motif, Helicase_ATP-bd	FALSE	FALSE
16	70314902	70314955	DDX19B	ENSG00000157349	ENST00000288071	ENSE00003605430	70314902	70314955	3	1	1		TRUE				IPR027417, IPR014014, IPR014001	P-loop_NTPase, RNA_helicase_DEAD_Q_motif, Helicase_ATP-bd	FALSE	FALSE
16	70315969	70316104	DDX19B	ENSG00000157349	ENST00000288071	ENSE00003589407	70315969	70316104	4	1	2						IPR027417, IPR014014, IPR014001	P-loop_NTPase, RNA_helicase_DEAD_Q_motif, Helicase_ATP-bd	FALSE	FALSE
16	70317496	70317588	DDX19B	ENSG00000157349	ENST00000288071	ENSE00003641343	70317496	70317588	5	2	2			TRUE			IPR027417, IPR014014, IPR014001	P-loop_NTPase, RNA_helicase_DEAD_Q_motif, Helicase_ATP-bd	FALSE	FALSE
16	70324585	70324687	DDX19B	ENSG00000157349	ENST00000288071	ENSE00003556329	70324585	70324687	6	2	0						IPR027417, IPR014014, IPR014001	P-loop_NTPase, RNA_helicase_DEAD_Q_motif, Helicase_ATP-bd	FALSE	FALSE
16	70325574	70325688	DDX19B	ENSG00000157349	ENST00000288071	ENSE00003557344	70325574	70325688	7	0	1						IPR027417, IPR014014, IPR014001	P-loop_NTPase, RNA_helicase_DEAD_Q_motif, Helicase_ATP-bd	FALSE	FALSE
16	70329292	70329469	DDX19B	ENSG00000157349	ENST00000288071	ENSE00003535008	70329292	70329469	8	1	2						IPR027417, IPR014001, IPR011545	P-loop_NTPase, Helicase_ATP-bd, DEAD/DEAH_box_helicase_dom	FALSE	FALSE
16	70329831	70330068	DDX19B	ENSG00000157349	ENST00000288071	ENSE00003471344	70329831	70330068	9	2	0						IPR027417, IPR014001, IPR011545	P-loop_NTPase, Helicase_ATP-bd, DEAD/DEAH_box_helicase_dom	FALSE	FALSE
16	70331722	70331884	DDX19B	ENSG00000157349	ENST00000288071	ENSE00003507355	70331722	70331884	10	0	1						IPR027417, IPR014001, IPR011545	P-loop_NTPase, Helicase_ATP-bd, DEAD/DEAH_box_helicase_dom	FALSE	FALSE
16	70332968	70333159	DDX19B	ENSG00000157349	ENST00000288071	ENSE00003490278	70332968	70333159	11	1	1		TRUE				IPR027417, IPR014001, IPR011545	P-loop_NTPase, Helicase_ATP-bd, DEAD/DEAH_box_helicase_dom	FALSE	FALSE
16	70333521	70333582	DDX19B	ENSG00000157349	ENST00000288071	ENSE00001955602	70333521	70335305	12	1	-1						IPR027417, IPR014014, IPR014001, IPR011545	P-loop_NTPase, RNA_helicase_DEAD_Q_motif, Helicase_ATP-bd, DEAD/DEAH_box_helicase_dom	FALSE	FALSE
16	70299298	70299354	DDX19B	ENSG00000157349	ENST00000355992	ENSE00003667708	70299194	70299354	1	-1	0						IPR027417, IPR014001, IPR011545	P-loop_NTPase, Helicase_ATP-bd, DEAD/DEAH_box_helicase_dom	FALSE	FALSE
16	70333521	70333582	DDX19B	ENSG00000157349	ENST00000355992	ENSE00002625372	70333521	70333823	11	1	-1						IPR027417, IPR014014, IPR014001, IPR011545	P-loop_NTPase, RNA_helicase_DEAD_Q_motif, Helicase_ATP-bd, DEAD/DEAH_box_helicase_dom	FALSE	FALSE
16			DDX19B	ENSG00000157349	ENST00000393657	ENSE00002601158	70299162	70299354	1	-1	-1				TRUE		IPR027417, IPR014001, IPR011545	P-loop_NTPase, Helicase_ATP-bd, DEAD/DEAH_box_helicase_dom	FALSE	FALSE
16	70317527	70317588	DDX19B	ENSG00000157349	ENST00000393657	ENSE00003633435	70317496	70317588	3	-1	2						IPR027417, IPR014001, IPR011545	P-loop_NTPase, Helicase_ATP-bd, DEAD/DEAH_box_helicase_dom	FALSE	FALSE
16	70333521	70333582	DDX19B	ENSG00000157349	ENST00000393657	ENSE00001410199	70333521	70333826	10	1	-1						IPR027417, IPR014001, IPR011545	P-loop_NTPase, Helicase_ATP-bd, DEAD/DEAH_box_helicase_dom	FALSE	FALSE
16	70294846	70294917	DDX19B	ENSG00000157349	ENST00000451014	ENSE00001658536	70294797	70294917	1	-1	0						IPR027417, IPR014001, IPR011545	P-loop_NTPase, Helicase_ATP-bd, DEAD/DEAH_box_helicase_dom	FALSE	FALSE
16	70333521	70333582	DDX19B	ENSG00000157349	ENST00000451014	ENSE00001725490	70333521	70333779	11	1	-1						IPR027417, IPR014001, IPR011545	P-loop_NTPase, Helicase_ATP-bd, DEAD/DEAH_box_helicase_dom	FALSE	FALSE
16	70294846	70294917	DDX19B	ENSG00000157349	ENST00000563206	ENSE00003547503	70294777	70294917	1	-1	0						IPR027417, IPR014014, IPR014001, IPR011545	P-loop_NTPase, RNA_helicase_DEAD_Q_motif, Helicase_ATP-bd, DEAD/DEAH_box_helicase_dom	FALSE	FALSE
16			DDX19B	ENSG00000157349	ENST00000563392	ENSE00002594473	70289767	70290008	1	-1	-1						IPR027417, IPR014001, IPR011545	P-loop_NTPase, Helicase_ATP-bd, DEAD/DEAH_box_helicase_dom	FALSE	FALSE
16			DDX19B	ENSG00000157349	ENST00000563392	ENSE00003505614	70315969	70316104	2	-1	-1						IPR027417, IPR014001, IPR011545	P-loop_NTPase, Helicase_ATP-bd, DEAD/DEAH_box_helicase_dom	FALSE	FALSE
16	70333521	70333582	DDX19B	ENSG00000157349	ENST00000563392	ENSE00002578735	70333521	70333820	10	1	-1						IPR027417, IPR014001, IPR011545	P-loop_NTPase, Helicase_ATP-bd, DEAD/DEAH_box_helicase_dom	FALSE	FALSE
16	70289688	70289705	DDX19B	ENSG00000157349	ENST00000566216	ENSE00002600057	70289663	70289705	1	-1	0						IPR027417, IPR014014, IPR014001	P-loop_NTPase, RNA_helicase_DEAD_Q_motif, Helicase_ATP-bd	FALSE	FALSE
16	70329292	70329424	DDX19B	ENSG00000157349	ENST00000566216	ENSE00002592161	70329292	70329424	8	1	2						IPR027417, IPR014014, IPR014001	P-loop_NTPase, RNA_helicase_DEAD_Q_motif, Helicase_ATP-bd	FALSE	FALSE
16			DDX19B	ENSG00000157349	ENST00000568625	ENSE00002582965	70294833	70295066	1	-1	-1						IPR027417, IPR014001, IPR011545	P-loop_NTPase, Helicase_ATP-bd, DEAD/DEAH_box_helicase_dom	FALSE	FALSE
16			DDX19B	ENSG00000157349	ENST00000568625	ENSE00003605427	70314902	70314955	2	-1	-1						IPR027417, IPR014001, IPR011545	P-loop_NTPase, Helicase_ATP-bd, DEAD/DEAH_box_helicase_dom	FALSE	FALSE
16	70333521	70333582	DDX19B	ENSG00000157349	ENST00000568625	ENSE00002599687	70333521	70333695	11	1	-1						IPR027417, IPR014001, IPR011545	P-loop_NTPase, Helicase_ATP-bd, DEAD/DEAH_box_helicase_dom	FALSE	FALSE
16			ST3GAL2	ENSG00000157350	ENST00000342907	ENSE00001311544	70438949	70439100	1	-1	-1				TRUE		IPR038578, IPR012163	GT29-like_sf, Sialyl_trans	FALSE	FALSE
16	70398192	70398530	ST3GAL2	ENSG00000157350	ENST00000342907	ENSE00001372639	70398192	70399533	2	-1	0						IPR038578, IPR012163	GT29-like_sf, Sialyl_trans	FALSE	FALSE
16	70394982	70395175	ST3GAL2	ENSG00000157350	ENST00000342907	ENSE00003895176	70394982	70395175	3	0	2						IPR038578, IPR012163	GT29-like_sf, Sialyl_trans	FALSE	FALSE
16	70388367	70388546	ST3GAL2	ENSG00000157350	ENST00000342907	ENSE00003687370	70388367	70388546	4	2	2			TRUE			IPR038578, IPR012163	GT29-like_sf, Sialyl_trans	FALSE	FALSE
16	70383190	70383235	ST3GAL2	ENSG00000157350	ENST00000342907	ENSE00003554459	70383190	70383235	5	2	0						IPR038578, IPR012163	GT29-like_sf, Sialyl_trans	FALSE	FALSE
16	70382805	70382924	ST3GAL2	ENSG00000157350	ENST00000342907	ENSE00003556184	70382805	70382924	6	0	0	TRUE					IPR038578, IPR012163	GT29-like_sf, Sialyl_trans	FALSE	FALSE
16	70381689	70381862	ST3GAL2	ENSG00000157350	ENST00000342907	ENSE00001297781	70375977	70381862	7	0	-1						IPR038578, IPR012163	GT29-like_sf, Sialyl_trans	FALSE	FALSE
16	70398192	70398530	ST3GAL2	ENSG00000157350	ENST00000393640	ENSE00001516147	70398192	70400638	1	-1	0						IPR038578, IPR012163	GT29-like_sf, Sialyl_trans	FALSE	FALSE
16	70381689	70381862	ST3GAL2	ENSG00000157350	ENST00000393640	ENSE00001516133	70375978	70381862	6	0	-1						IPR038578, IPR012163	GT29-like_sf, Sialyl_trans	FALSE	FALSE
16	70463191	70463272	FCSK	ENSG00000157353	ENST00000288078	ENSE00003590236	70463169	70463272	2	-1	1
16	70463623	70463774	FCSK	ENSG00000157353	ENST00000288078	ENSE00003539686	70463623	70463774	3	1	0
16	70465126	70465176	FCSK	ENSG00000157353	ENST00000288078	ENSE00003647738	70465126	70465176	4	0	0	TRUE
16	70466132	70466257	FCSK	ENSG00000157353	ENST00000288078	ENSE00003670880	70466132	70466257	5	0	0	TRUE
16	70466882	70466954	FCSK	ENSG00000157353	ENST00000288078	ENSE00002441459	70466882	70466954	6	0	1						IPR036554, IPR020568, IPR013750, IPR012887	GHMP_kinase_C_sf, Ribosomal_S5_D2-typ_fold, GHMP_kinase_C_dom, Fucokinase	FALSE	FALSE
16	70467374	70467471	FCSK	ENSG00000157353	ENST00000288078	ENSE00002500285	70467374	70467471	7	1	0						IPR036554, IPR020568, IPR013750, IPR012887	GHMP_kinase_C_sf, Ribosomal_S5_D2-typ_fold, GHMP_kinase_C_dom, Fucokinase	FALSE	FALSE
16	70467886	70467966	FCSK	ENSG00000157353	ENST00000288078	ENSE00003596286	70467886	70467966	8	0	0	TRUE					IPR036554, IPR020568, IPR013750, IPR012887	GHMP_kinase_C_sf, Ribosomal_S5_D2-typ_fold, GHMP_kinase_C_dom, Fucokinase	FALSE	FALSE
16	70468849	70468968	FCSK	ENSG00000157353	ENST00000288078	ENSE00003478730	70468849	70468968	9	0	0	TRUE					IPR036554, IPR020568, IPR013750, IPR012887	GHMP_kinase_C_sf, Ribosomal_S5_D2-typ_fold, GHMP_kinase_C_dom, Fucokinase	FALSE	FALSE
16	70469152	70469323	FCSK	ENSG00000157353	ENST00000288078	ENSE00002446547	70469152	70469323	10	0	1						IPR036554, IPR020568, IPR013750, IPR012887	GHMP_kinase_C_sf, Ribosomal_S5_D2-typ_fold, GHMP_kinase_C_dom, Fucokinase	FALSE	FALSE
16	70470314	70470426	FCSK	ENSG00000157353	ENST00000288078	ENSE00003507550	70470314	70470426	11	1	0						IPR036554, IPR020568, IPR013750, IPR012887	GHMP_kinase_C_sf, Ribosomal_S5_D2-typ_fold, GHMP_kinase_C_dom, Fucokinase	FALSE	FALSE
16	70470971	70471072	FCSK	ENSG00000157353	ENST00000288078	ENSE00003640701	70470971	70471072	12	0	0	TRUE					IPR036554, IPR020568, IPR013750, IPR012887	GHMP_kinase_C_sf, Ribosomal_S5_D2-typ_fold, GHMP_kinase_C_dom, Fucokinase	FALSE	FALSE
16	70471182	70471352	FCSK	ENSG00000157353	ENST00000288078	ENSE00003632442	70471182	70471352	13	0	0	TRUE					IPR036554, IPR020568, IPR013750, IPR012887	GHMP_kinase_C_sf, Ribosomal_S5_D2-typ_fold, GHMP_kinase_C_dom, Fucokinase	FALSE	FALSE
16	70472541	70472605	FCSK	ENSG00000157353	ENST00000288078	ENSE00003554256	70472541	70472605	14	0	2						IPR036554, IPR020568, IPR013750, IPR012887	GHMP_kinase_C_sf, Ribosomal_S5_D2-typ_fold, GHMP_kinase_C_dom, Fucokinase	FALSE	FALSE
16	70472983	70473353	FCSK	ENSG00000157353	ENST00000288078	ENSE00003612775	70472983	70473353	15	2	1						IPR036554, IPR020568, IPR013750, IPR012887	GHMP_kinase_C_sf, Ribosomal_S5_D2-typ_fold, GHMP_kinase_C_dom, Fucokinase	FALSE	FALSE
16	70474129	70474339	FCSK	ENSG00000157353	ENST00000288078	ENSE00003569179	70474129	70474339	16	1	2						IPR036554, IPR020568, IPR013750, IPR012887	GHMP_kinase_C_sf, Ribosomal_S5_D2-typ_fold, GHMP_kinase_C_dom, Fucokinase	FALSE	FALSE
16	70474528	70474694	FCSK	ENSG00000157353	ENST00000288078	ENSE00002433486	70474528	70474694	17	2	1						IPR036554, IPR020568, IPR013750	GHMP_kinase_C_sf, Ribosomal_S5_D2-typ_fold, GHMP_kinase_C_dom	FALSE	FALSE
16	70474790	70475011	FCSK	ENSG00000157353	ENST00000288078	ENSE00003567294	70474790	70475011	18	1	1		TRUE				IPR036554, IPR020568, IPR013750	GHMP_kinase_C_sf, Ribosomal_S5_D2-typ_fold, GHMP_kinase_C_dom	FALSE	FALSE
16	70475350	70475493	FCSK	ENSG00000157353	ENST00000288078	ENSE00003464765	70475350	70475493	19	1	1		TRUE				IPR036554, IPR020568, IPR013750	GHMP_kinase_C_sf, Ribosomal_S5_D2-typ_fold, GHMP_kinase_C_dom	FALSE	FALSE
16	70475648	70475767	FCSK	ENSG00000157353	ENST00000288078	ENSE00003545259	70475648	70475767	20	1	1		TRUE				IPR036554, IPR020568, IPR013750	GHMP_kinase_C_sf, Ribosomal_S5_D2-typ_fold, GHMP_kinase_C_dom	FALSE	FALSE
16	70478272	70478459	FCSK	ENSG00000157353	ENST00000288078	ENSE00003553532	70478272	70478459	21	1	0						IPR036554, IPR020568, IPR013750	GHMP_kinase_C_sf, Ribosomal_S5_D2-typ_fold, GHMP_kinase_C_dom	FALSE	FALSE
16	70478551	70478650	FCSK	ENSG00000157353	ENST00000288078	ENSE00003663472	70478551	70478650	22	0	1						IPR036554, IPR020568, IPR013750	GHMP_kinase_C_sf, Ribosomal_S5_D2-typ_fold, GHMP_kinase_C_dom	FALSE	FALSE
16	70479180	70479403	FCSK	ENSG00000157353	ENST00000288078	ENSE00003480807	70479180	70479403	23	1	0						IPR036554, IPR020568, IPR013750	GHMP_kinase_C_sf, Ribosomal_S5_D2-typ_fold, GHMP_kinase_C_dom	FALSE	FALSE
16	70479579	70479680	FCSK	ENSG00000157353	ENST00000288078	ENSE00003495182	70479579	70480274	24	0	-1						IPR036554, IPR020568, IPR013750, IPR012887	GHMP_kinase_C_sf, Ribosomal_S5_D2-typ_fold, GHMP_kinase_C_dom, Fucokinase	FALSE	FALSE
16	70465030	70465176	FCSK	ENSG00000157353	ENST00000378912	ENSE00001479262	70465030	70465176	4	0	0						IPR036554, IPR020568, IPR013750, IPR012887	GHMP_kinase_C_sf, Ribosomal_S5_D2-typ_fold, GHMP_kinase_C_dom, Fucokinase	FALSE	FALSE
16	70475350	70475415	FCSK	ENSG00000157353	ENST00000378912	ENSE00001479250	70475350	70475415	19	1	1						IPR036554, IPR020568, IPR013750, IPR012887	GHMP_kinase_C_sf, Ribosomal_S5_D2-typ_fold, GHMP_kinase_C_dom, Fucokinase	FALSE	FALSE
16	70474625	70474694	FCSK	ENSG00000157353	ENST00000498702	ENSE00001930888	70474625	70474694	1	0	1
16	70476187	70476242	FCSK	ENSG00000157353	ENST00000498702	ENSE00001875530	70476187	70476334	5	1	-1
16			FCSK	ENSG00000157353	ENST00000498702	ENSE00003656297	70478272	70478459	6	-1	-1				TRUE
16			FCSK	ENSG00000157353	ENST00000498702	ENSE00003492182	70478551	70478650	7	-1	-1				TRUE
16			FCSK	ENSG00000157353	ENST00000498702	ENSE00003609484	70479180	70479403	8	-1	-1				TRUE
16			FCSK	ENSG00000157353	ENST00000498702	ENSE00001873767	70479579	70479681	9	-1	-1
16			FCSK	ENSG00000157353	ENST00000571514	ENSE00003501020	70468849	70468968	2	-1	-1				TRUE		IPR036554, IPR020568, IPR013750	GHMP_kinase_C_sf, Ribosomal_S5_D2-typ_fold, GHMP_kinase_C_dom	FALSE	FALSE
16			FCSK	ENSG00000157353	ENST00000571514	ENSE00003566873	70470314	70470426	3	-1	-1				TRUE		IPR036554, IPR020568, IPR013750	GHMP_kinase_C_sf, Ribosomal_S5_D2-typ_fold, GHMP_kinase_C_dom	FALSE	FALSE
16			FCSK	ENSG00000157353	ENST00000571514	ENSE00003627333	70470971	70471072	4	-1	-1				TRUE		IPR036554, IPR020568, IPR013750	GHMP_kinase_C_sf, Ribosomal_S5_D2-typ_fold, GHMP_kinase_C_dom	FALSE	FALSE
16			FCSK	ENSG00000157353	ENST00000571514	ENSE00002657609	70471198	70471352	5	-1	-1				TRUE		IPR036554, IPR020568, IPR013750	GHMP_kinase_C_sf, Ribosomal_S5_D2-typ_fold, GHMP_kinase_C_dom	FALSE	FALSE
16			FCSK	ENSG00000157353	ENST00000571514	ENSE00002666729	70472514	70472605	6	-1	-1				TRUE		IPR036554, IPR020568, IPR013750	GHMP_kinase_C_sf, Ribosomal_S5_D2-typ_fold, GHMP_kinase_C_dom	FALSE	FALSE
16	70473098	70473353	FCSK	ENSG00000157353	ENST00000571514	ENSE00003512586	70472983	70473353	7	-1	1						IPR036554, IPR020568, IPR013750	GHMP_kinase_C_sf, Ribosomal_S5_D2-typ_fold, GHMP_kinase_C_dom	FALSE	FALSE
16	70474135	70474339	FCSK	ENSG00000157353	ENST00000571514	ENSE00002644437	70474135	70474339	8	1	2						IPR036554, IPR020568, IPR013750	GHMP_kinase_C_sf, Ribosomal_S5_D2-typ_fold, GHMP_kinase_C_dom	FALSE	FALSE
16	70479579	70479680	FCSK	ENSG00000157353	ENST00000571514	ENSE00002665848	70479579	70480273	16	0	-1						IPR036554, IPR020568, IPR013750	GHMP_kinase_C_sf, Ribosomal_S5_D2-typ_fold, GHMP_kinase_C_dom	FALSE	FALSE
16			FCSK	ENSG00000157353	ENST00000574784	ENSE00001368672	70454595	70454630	1	-1	-1				TRUE
16			FCSK	ENSG00000157353	ENST00000574784	ENSE00002665051	70457913	70457975	2	-1	-1
16	70466882	70466939	FCSK	ENSG00000157353	ENST00000574784	ENSE00002635514	70466882	70466939	7	0	1
16			FCSK	ENSG00000157353	ENST00000576453	ENSE00002642874	70454727	70454805	1	-1	-1
16	70466882	70466908	FCSK	ENSG00000157353	ENST00000576453	ENSE00002633210	70466882	70466908	6	0	0
16	70646948	70646975	IL34	ENSG00000157368	ENST00000288098	ENSE00001250984	70646565	70646975	1	-1	1						IPR038328	IL-34_sf	FALSE	FALSE
16	70654538	70654671	IL34	ENSG00000157368	ENST00000288098	ENSE00003786987	70654538	70654671	2	1	0						IPR038328	IL-34_sf	FALSE	FALSE
16	70656602	70656679	IL34	ENSG00000157368	ENST00000288098	ENSE00003648596	70656602	70656679	3	0	0	TRUE					IPR038328	IL-34_sf	FALSE	FALSE
16	70656960	70657121	IL34	ENSG00000157368	ENST00000288098	ENSE00001032153	70656960	70657121	4	0	0	TRUE					IPR038328	IL-34_sf	FALSE	FALSE
16	70659618	70659753	IL34	ENSG00000157368	ENST00000288098	ENSE00001032159	70659618	70659753	5	0	1						IPR038328	IL-34_sf	FALSE	FALSE
16	70659997	70660187	IL34	ENSG00000157368	ENST00000288098	ENSE00001881912	70659997	70660682	6	1	-1						IPR038328	IL-34_sf	FALSE	FALSE
16			IL34	ENSG00000157368	ENST00000429149	ENSE00002276250	70579895	70580049	1	-1	-1				TRUE		IPR038328	IL-34_sf	FALSE	FALSE
16	70646948	70646975	IL34	ENSG00000157368	ENST00000429149	ENSE00002252644	70646548	70646975	2	-1	1						IPR038328	IL-34_sf	FALSE	FALSE
16			IL34	ENSG00000157368	ENST00000566361	ENSE00002583291	70654099	70654316	1	-1	-1						IPR038328	IL-34_sf	FALSE	FALSE
16	70654585	70654671	IL34	ENSG00000157368	ENST00000566361	ENSE00003561050	70654538	70654671	2	-1	0						IPR038328	IL-34_sf	FALSE	FALSE
16	70659997	70660187	IL34	ENSG00000157368	ENST00000566361	ENSE00002617688	70659997	70660269	6	1	-1						IPR038328	IL-34_sf	FALSE	FALSE
16			HYDIN	ENSG00000157423	ENST00000321489	ENSE00002213507	71230562	71230689	1	-1	-1				TRUE		IPR033305, IPR031549	Hydin-like, ASH	FALSE	FALSE
16	71186761	71186895	HYDIN	ENSG00000157423	ENST00000321489	ENSE00003654068	71186761	71186918	2	-1	0						IPR033768, IPR033305, IPR031549	Hydin_ADK, Hydin-like, ASH	FALSE	FALSE
16	71184865	71184990	HYDIN	ENSG00000157423	ENST00000321489	ENSE00002215202	71184865	71184990	3	0	0	TRUE					IPR033768, IPR033305, IPR031549	Hydin_ADK, Hydin-like, ASH	FALSE	FALSE
16	71178928	71179047	HYDIN	ENSG00000157423	ENST00000321489	ENSE00002316946	71178928	71179047	4	0	0	TRUE					IPR033768, IPR033305, IPR031549	Hydin_ADK, Hydin-like, ASH	FALSE	FALSE
16	71175607	71175741	HYDIN	ENSG00000157423	ENST00000321489	ENSE00002220387	71175607	71175741	5	0	0	TRUE					IPR033768, IPR033305, IPR031549	Hydin_ADK, Hydin-like, ASH	FALSE	FALSE
16	71162531	71162730	HYDIN	ENSG00000157423	ENST00000321489	ENSE00003584916	71162531	71162730	6	0	2						IPR033768, IPR033305, IPR031549	Hydin_ADK, Hydin-like, ASH	FALSE	FALSE
16	71152659	71152783	HYDIN	ENSG00000157423	ENST00000321489	ENSE00003473494	71152659	71152783	7	2	1						IPR033768, IPR033305, IPR031549	Hydin_ADK, Hydin-like, ASH	FALSE	FALSE
16	71137151	71137352	HYDIN	ENSG00000157423	ENST00000321489	ENSE00003540934	71137151	71137352	8	1	2						IPR033768, IPR033305, IPR031549	Hydin_ADK, Hydin-like, ASH	FALSE	FALSE
16	71129640	71129823	HYDIN	ENSG00000157423	ENST00000321489	ENSE00003615588	71129640	71129823	9	2	0						IPR033768, IPR033305, IPR031549	Hydin_ADK, Hydin-like, ASH	FALSE	FALSE
16	71115696	71115795	HYDIN	ENSG00000157423	ENST00000321489	ENSE00003542637	71115696	71115795	10	0	1						IPR033768, IPR033305, IPR031549	Hydin_ADK, Hydin-like, ASH	FALSE	FALSE
16	71093817	71093935	HYDIN	ENSG00000157423	ENST00000321489	ENSE00003601385	71093817	71093935	11	1	0						IPR033768, IPR033305, IPR031549	Hydin_ADK, Hydin-like, ASH	FALSE	FALSE
16	71088301	71088524	HYDIN	ENSG00000157423	ENST00000321489	ENSE00003462456	71088301	71088524	12	0	2						IPR033768, IPR033305, IPR031549	Hydin_ADK, Hydin-like, ASH	FALSE	FALSE
16	71079885	71079952	HYDIN	ENSG00000157423	ENST00000321489	ENSE00003580921	71079885	71079952	13	2	1						IPR033768, IPR033305, IPR031549	Hydin_ADK, Hydin-like, ASH	FALSE	FALSE
16	71069267	71069502	HYDIN	ENSG00000157423	ENST00000321489	ENSE00003600308	71069267	71069502	14	1	0						IPR033768, IPR033305, IPR031549	Hydin_ADK, Hydin-like, ASH	FALSE	FALSE
16	71067290	71067390	HYDIN	ENSG00000157423	ENST00000321489	ENSE00003551871	71067290	71067390	15	0	2						IPR033768, IPR033305, IPR031549	Hydin_ADK, Hydin-like, ASH	FALSE	FALSE
16	71064705	71064840	HYDIN	ENSG00000157423	ENST00000321489	ENSE00003622368	71064705	71064840	16	2	0						IPR033768, IPR033305, IPR031549	Hydin_ADK, Hydin-like, ASH	FALSE	FALSE
16	71062169	71062333	HYDIN	ENSG00000157423	ENST00000321489	ENSE00003484142	71062169	71062333	17	0	0	TRUE					IPR033768, IPR033305, IPR031549	Hydin_ADK, Hydin-like, ASH	FALSE	FALSE
16	71060504	71060656	HYDIN	ENSG00000157423	ENST00000321489	ENSE00003649626	71060504	71060656	18	0	0	TRUE					IPR033768, IPR033305, IPR031549	Hydin_ADK, Hydin-like, ASH	FALSE	FALSE
16	71031679	71031917	HYDIN	ENSG00000157423	ENST00000321489	ENSE00003551991	71031679	71031917	19	0	2						IPR033768, IPR033305, IPR031549	Hydin_ADK, Hydin-like, ASH	FALSE	FALSE
16	71027590	71027875	HYDIN	ENSG00000157423	ENST00000321489	ENSE00001306141	71027110	71027875	20	2	-1						IPR033305, IPR031549	Hydin-like, ASH	FALSE	FALSE
16			HYDIN	ENSG00000157423	ENST00000393567	ENSE00003847814	71230562	71230722	1	-1	-1						IPR033768, IPR033305, IPR031549	Hydin_ADK, Hydin-like, ASH	FALSE	FALSE
16	71027602	71027875	HYDIN	ENSG00000157423	ENST00000393567	ENSE00003590450	71027602	71027875	20	2	0						IPR033768, IPR033305, IPR031549	Hydin_ADK, Hydin-like, ASH	FALSE	FALSE
16	71025383	71025526	HYDIN	ENSG00000157423	ENST00000393567	ENSE00002270788	71025383	71025526	21	0	0	TRUE					IPR033768, IPR033305, IPR031549	Hydin_ADK, Hydin-like, ASH	FALSE	FALSE
16	71020174	71020317	HYDIN	ENSG00000157423	ENST00000393567	ENSE00003487717	71020174	71020317	22	0	0	TRUE					IPR033768, IPR033305, IPR031549	Hydin_ADK, Hydin-like, ASH	FALSE	FALSE
16	71018129	71018442	HYDIN	ENSG00000157423	ENST00000393567	ENSE00002246919	71018129	71018442	23	0	2						IPR033768, IPR033305, IPR031549	Hydin_ADK, Hydin-like, ASH	FALSE	FALSE
16	70992070	70992210	HYDIN	ENSG00000157423	ENST00000393567	ENSE00002318785	70992070	70992210	24	2	2			TRUE			IPR033768, IPR033305, IPR031549	Hydin_ADK, Hydin-like, ASH	FALSE	FALSE
16	70991318	70991396	HYDIN	ENSG00000157423	ENST00000393567	ENSE00002207144	70991318	70991396	25	2	0						IPR033768, IPR033305, IPR031549	Hydin_ADK, Hydin-like, ASH	FALSE	FALSE
16	70988393	70988512	HYDIN	ENSG00000157423	ENST00000393567	ENSE00003598929	70988393	70988512	26	0	0	TRUE					IPR033768, IPR033305, IPR031549	Hydin_ADK, Hydin-like, ASH	FALSE	FALSE
16	70987924	70988133	HYDIN	ENSG00000157423	ENST00000393567	ENSE00003627349	70987924	70988133	27	0	0	TRUE					IPR033768, IPR033305, IPR031549	Hydin_ADK, Hydin-like, ASH	FALSE	FALSE
16	70985185	70985322	HYDIN	ENSG00000157423	ENST00000393567	ENSE00002261374	70985185	70985322	28	0	0	TRUE					IPR033768, IPR033305, IPR031549	Hydin_ADK, Hydin-like, ASH	FALSE	FALSE
16	70981391	70981568	HYDIN	ENSG00000157423	ENST00000393567	ENSE00002216625	70981391	70981568	29	0	1						IPR033768, IPR033305, IPR031549	Hydin_ADK, Hydin-like, ASH	FALSE	FALSE
16	70978914	70979041	HYDIN	ENSG00000157423	ENST00000393567	ENSE00002296727	70978914	70979041	30	1	0						IPR033768, IPR033305, IPR031549	Hydin_ADK, Hydin-like, ASH	FALSE	FALSE
16	70975136	70975269	HYDIN	ENSG00000157423	ENST00000393567	ENSE00002278057	70975136	70975269	31	0	2						IPR033768, IPR033305, IPR031549	Hydin_ADK, Hydin-like, ASH	FALSE	FALSE
16	70974534	70974670	HYDIN	ENSG00000157423	ENST00000393567	ENSE00002304250	70974534	70974670	32	2	1						IPR033768, IPR033305, IPR031549	Hydin_ADK, Hydin-like, ASH	FALSE	FALSE
16	70974173	70974300	HYDIN	ENSG00000157423	ENST00000393567	ENSE00003531252	70974173	70974300	33	1	0						IPR033768, IPR033305, IPR031549	Hydin_ADK, Hydin-like, ASH	FALSE	FALSE
16	70973829	70974020	HYDIN	ENSG00000157423	ENST00000393567	ENSE00003468138	70973829	70974020	34	0	0	TRUE					IPR033768, IPR033305, IPR031549	Hydin_ADK, Hydin-like, ASH	FALSE	FALSE
16	70973343	70973492	HYDIN	ENSG00000157423	ENST00000393567	ENSE00003533868	70973343	70973492	35	0	0	TRUE					IPR033768, IPR033305, IPR031549	Hydin_ADK, Hydin-like, ASH	FALSE	FALSE
16	70970520	70970759	HYDIN	ENSG00000157423	ENST00000393567	ENSE00003594518	70970520	70970759	36	0	0	TRUE					IPR033768, IPR033305, IPR031549	Hydin_ADK, Hydin-like, ASH	FALSE	FALSE
16	70964728	70964896	HYDIN	ENSG00000157423	ENST00000393567	ENSE00003535571	70964728	70964896	37	0	1						IPR033768, IPR033305, IPR031549	Hydin_ADK, Hydin-like, ASH	FALSE	FALSE
16	70961959	70962138	HYDIN	ENSG00000157423	ENST00000393567	ENSE00003676498	70961959	70962138	38	1	1		TRUE				IPR033768, IPR033305, IPR031549	Hydin_ADK, Hydin-like, ASH	FALSE	FALSE
16	70959647	70959820	HYDIN	ENSG00000157423	ENST00000393567	ENSE00003474563	70959647	70959820	39	1	1		TRUE				IPR033768, IPR033305, IPR031549	Hydin_ADK, Hydin-like, ASH	FALSE	FALSE
16	70955375	70955548	HYDIN	ENSG00000157423	ENST00000393567	ENSE00003672331	70955375	70955548	40	1	1		TRUE				IPR033768, IPR033305, IPR031549	Hydin_ADK, Hydin-like, ASH	FALSE	FALSE
16	70952421	70952635	HYDIN	ENSG00000157423	ENST00000393567	ENSE00002219114	70952421	70952635	41	1	0						IPR033768, IPR033305, IPR031549	Hydin_ADK, Hydin-like, ASH	FALSE	FALSE
16	70943812	70943949	HYDIN	ENSG00000157423	ENST00000393567	ENSE00002267524	70943812	70943949	42	0	0	TRUE					IPR033768, IPR033305, IPR031549	Hydin_ADK, Hydin-like, ASH	FALSE	FALSE
16	70941636	70941819	HYDIN	ENSG00000157423	ENST00000393567	ENSE00003650583	70941636	70941819	43	0	1						IPR033768, IPR033305, IPR031549	Hydin_ADK, Hydin-like, ASH	FALSE	FALSE
16	70938614	70938755	HYDIN	ENSG00000157423	ENST00000393567	ENSE00003586644	70938614	70938755	44	1	2						IPR033768, IPR033305, IPR031549	Hydin_ADK, Hydin-like, ASH	FALSE	FALSE
16	70935952	70936114	HYDIN	ENSG00000157423	ENST00000393567	ENSE00003478511	70935952	70936114	45	2	0						IPR033768, IPR033305, IPR031549	Hydin_ADK, Hydin-like, ASH	FALSE	FALSE
16	70920591	70921217	HYDIN	ENSG00000157423	ENST00000393567	ENSE00003605812	70920591	70921217	46	0	0	TRUE					IPR033768, IPR033305, IPR031549	Hydin_ADK, Hydin-like, ASH	FALSE	FALSE
16	70918211	70918429	HYDIN	ENSG00000157423	ENST00000393567	ENSE00002266608	70918211	70918429	47	0	0	TRUE					IPR033768, IPR033305, IPR031549	Hydin_ADK, Hydin-like, ASH	FALSE	FALSE
16	70908653	70908861	HYDIN	ENSG00000157423	ENST00000393567	ENSE00003562484	70908653	70908861	48	0	2						IPR033768, IPR033305, IPR031549	Hydin_ADK, Hydin-like, ASH	FALSE	FALSE
16	70908252	70908434	HYDIN	ENSG00000157423	ENST00000393567	ENSE00003550612	70908252	70908434	49	2	2			TRUE			IPR033768, IPR033305, IPR031549	Hydin_ADK, Hydin-like, ASH	FALSE	FALSE
16	70907372	70907491	HYDIN	ENSG00000157423	ENST00000393567	ENSE00003535201	70907372	70907491	50	2	2			TRUE			IPR033768, IPR033305, IPR031549	Hydin_ADK, Hydin-like, ASH	FALSE	FALSE
16	70903905	70904064	HYDIN	ENSG00000157423	ENST00000393567	ENSE00003597579	70903905	70904064	51	2	0						IPR033768, IPR033305, IPR031549	Hydin_ADK, Hydin-like, ASH	FALSE	FALSE
16	70903625	70903797	HYDIN	ENSG00000157423	ENST00000393567	ENSE00003642551	70903625	70903797	52	0	2						IPR033768, IPR033305, IPR031549	Hydin_ADK, Hydin-like, ASH	FALSE	FALSE
16	70901004	70901202	HYDIN	ENSG00000157423	ENST00000393567	ENSE00003468098	70901004	70901202	53	2	0						IPR033768, IPR033305, IPR031549	Hydin_ADK, Hydin-like, ASH	FALSE	FALSE
16	70895981	70896080	HYDIN	ENSG00000157423	ENST00000393567	ENSE00003525301	70895981	70896080	54	0	1						IPR033768, IPR033305, IPR031549	Hydin_ADK, Hydin-like, ASH	FALSE	FALSE
16	70894449	70894548	HYDIN	ENSG00000157423	ENST00000393567	ENSE00002295852	70894449	70894548	55	1	2						IPR033768, IPR033305, IPR031549	Hydin_ADK, Hydin-like, ASH	FALSE	FALSE
16	70892361	70892529	HYDIN	ENSG00000157423	ENST00000393567	ENSE00002242241	70892361	70892529	56	2	0						IPR033768, IPR033305, IPR031549	Hydin_ADK, Hydin-like, ASH	FALSE	FALSE
16	70891646	70891884	HYDIN	ENSG00000157423	ENST00000393567	ENSE00002235633	70891646	70891884	57	0	2						IPR033768, IPR033305, IPR031549	Hydin_ADK, Hydin-like, ASH	FALSE	FALSE
16	70889587	70889704	HYDIN	ENSG00000157423	ENST00000393567	ENSE00002283759	70889587	70889704	58	2	0						IPR033768, IPR033305, IPR031549	Hydin_ADK, Hydin-like, ASH	FALSE	FALSE
16	70883920	70884124	HYDIN	ENSG00000157423	ENST00000393567	ENSE00002218546	70883920	70884124	59	0	1						IPR033768, IPR033305, IPR031549	Hydin_ADK, Hydin-like, ASH	FALSE	FALSE
16	70882660	70882895	HYDIN	ENSG00000157423	ENST00000393567	ENSE00002202981	70882660	70882895	60	1	0						IPR033768, IPR033305, IPR031549	Hydin_ADK, Hydin-like, ASH	FALSE	FALSE
16	70879605	70879756	HYDIN	ENSG00000157423	ENST00000393567	ENSE00002214549	70879605	70879756	61	0	2						IPR033768, IPR033305, IPR031549	Hydin_ADK, Hydin-like, ASH	FALSE	FALSE
16	70879297	70879486	HYDIN	ENSG00000157423	ENST00000393567	ENSE00002253276	70879297	70879486	62	2	0						IPR033768, IPR033305, IPR031549	Hydin_ADK, Hydin-like, ASH	FALSE	FALSE
16	70874817	70874919	HYDIN	ENSG00000157423	ENST00000393567	ENSE00002262197	70874817	70874919	63	0	1						IPR033768, IPR033305, IPR031549	Hydin_ADK, Hydin-like, ASH	FALSE	FALSE
16	70874305	70874592	HYDIN	ENSG00000157423	ENST00000393567	ENSE00002312270	70874305	70874592	64	1	1		TRUE				IPR033768, IPR033305, IPR031549	Hydin_ADK, Hydin-like, ASH	FALSE	FALSE
16	70872037	70872179	HYDIN	ENSG00000157423	ENST00000393567	ENSE00002209141	70872037	70872179	65	1	0						IPR033768, IPR033305, IPR031549	Hydin_ADK, Hydin-like, ASH	FALSE	FALSE
16	70868570	70868788	HYDIN	ENSG00000157423	ENST00000393567	ENSE00002288159	70868570	70868788	66	0	0	TRUE					IPR033768, IPR033305, IPR031549	Hydin_ADK, Hydin-like, ASH	FALSE	FALSE
16	70866169	70866329	HYDIN	ENSG00000157423	ENST00000393567	ENSE00002259149	70866169	70866329	67	0	2						IPR033768, IPR033305, IPR031549	Hydin_ADK, Hydin-like, ASH	FALSE	FALSE
16	70863085	70863182	HYDIN	ENSG00000157423	ENST00000393567	ENSE00003647132	70863085	70863182	68	2	1						IPR033768, IPR033305, IPR031549	Hydin_ADK, Hydin-like, ASH	FALSE	FALSE
16	70862048	70862255	HYDIN	ENSG00000157423	ENST00000393567	ENSE00003684707	70862048	70862255	69	1	2						IPR033768, IPR033305, IPR031549	Hydin_ADK, Hydin-like, ASH	FALSE	FALSE
16	70860689	70860901	HYDIN	ENSG00000157423	ENST00000393567	ENSE00003682725	70860689	70860901	70	2	2			TRUE			IPR033768, IPR033305, IPR031549	Hydin_ADK, Hydin-like, ASH	FALSE	FALSE
16	70860068	70860206	HYDIN	ENSG00000157423	ENST00000393567	ENSE00003651991	70860068	70860206	71	2	0						IPR033768, IPR033305, IPR031549	Hydin_ADK, Hydin-like, ASH	FALSE	FALSE
16	70857705	70857870	HYDIN	ENSG00000157423	ENST00000393567	ENSE00003682397	70857705	70857870	72	0	1						IPR033768, IPR033305, IPR031549	Hydin_ADK, Hydin-like, ASH	FALSE	FALSE
16	70855128	70855275	HYDIN	ENSG00000157423	ENST00000393567	ENSE00003686789	70855128	70855275	73	1	2						IPR033768, IPR033305, IPR031549	Hydin_ADK, Hydin-like, ASH	FALSE	FALSE
16	70850448	70850655	HYDIN	ENSG00000157423	ENST00000393567	ENSE00003568646	70850448	70850655	74	2	0						IPR033768, IPR033305, IPR031549	Hydin_ADK, Hydin-like, ASH	FALSE	FALSE
16	70849726	70849947	HYDIN	ENSG00000157423	ENST00000393567	ENSE00003670670	70849726	70849947	75	0	0	TRUE					IPR033768, IPR033305, IPR031549	Hydin_ADK, Hydin-like, ASH	FALSE	FALSE
16	70840064	70840233	HYDIN	ENSG00000157423	ENST00000393567	ENSE00003671488	70840064	70840233	76	0	2						IPR033768, IPR033305, IPR031549	Hydin_ADK, Hydin-like, ASH	FALSE	FALSE
16	70837690	70837888	HYDIN	ENSG00000157423	ENST00000393567	ENSE00003491338	70837690	70837888	77	2	0						IPR033768, IPR033305, IPR031549	Hydin_ADK, Hydin-like, ASH	FALSE	FALSE
16	70835676	70835834	HYDIN	ENSG00000157423	ENST00000393567	ENSE00003678828	70835676	70835834	78	0	0	TRUE					IPR033768, IPR033305, IPR031549	Hydin_ADK, Hydin-like, ASH	FALSE	FALSE
16	70833887	70834164	HYDIN	ENSG00000157423	ENST00000393567	ENSE00003518058	70833887	70834164	79	0	2						IPR033768, IPR033305, IPR031549	Hydin_ADK, Hydin-like, ASH	FALSE	FALSE
16	70832848	70833067	HYDIN	ENSG00000157423	ENST00000393567	ENSE00003568836	70832848	70833067	80	2	0						IPR033768, IPR033305, IPR031549	Hydin_ADK, Hydin-like, ASH	FALSE	FALSE
16	70829618	70829830	HYDIN	ENSG00000157423	ENST00000393567	ENSE00003675992	70829618	70829830	81	0	0	TRUE					IPR033768, IPR033305, IPR031549	Hydin_ADK, Hydin-like, ASH	FALSE	FALSE
16	70828266	70828429	HYDIN	ENSG00000157423	ENST00000393567	ENSE00003638532	70828266	70828429	82	0	2						IPR033768, IPR033305, IPR031549	Hydin_ADK, Hydin-like, ASH	FALSE	FALSE
16	70827261	70827411	HYDIN	ENSG00000157423	ENST00000393567	ENSE00003610734	70827261	70827411	83	2	0						IPR033768, IPR033305, IPR031549	Hydin_ADK, Hydin-like, ASH	FALSE	FALSE
16	70818342	70818572	HYDIN	ENSG00000157423	ENST00000393567	ENSE00003690659	70818342	70818572	84	0	0	TRUE					IPR033768, IPR033305, IPR031549	Hydin_ADK, Hydin-like, ASH	FALSE	FALSE
16	70809783	70810007	HYDIN	ENSG00000157423	ENST00000393567	ENSE00003613839	70809783	70810007	85	0	0	TRUE					IPR033768, IPR033305, IPR031549	Hydin_ADK, Hydin-like, ASH	FALSE	FALSE
16	70807580	70808062	HYDIN	ENSG00000157423	ENST00000393567	ENSE00001313157	70802084	70808062	86	0	-1						IPR033768, IPR033305, IPR031549	Hydin_ADK, Hydin-like, ASH	FALSE	FALSE
16	71230630	71230687	HYDIN	ENSG00000157423	ENST00000538248	ENSE00002315261	71230630	71230722	1	-1	1						IPR033305, IPR031549	Hydin-like, ASH	FALSE	FALSE
16	71186761	71186918	HYDIN	ENSG00000157423	ENST00000538248	ENSE00003483382	71186761	71186918	2	1	0						IPR033305, IPR031549	Hydin-like, ASH	FALSE	FALSE
16	71031675	71031917	HYDIN	ENSG00000157423	ENST00000538248	ENSE00002255630	71031411	71031917	19	0	-1						IPR033305, IPR031549	Hydin-like, ASH	FALSE	FALSE
16	71230660	71230687	HYDIN	ENSG00000157423	ENST00000541601	ENSE00002314084	71230660	71230714	1	-1	1						IPR033305, IPR031549	Hydin-like, ASH	FALSE	FALSE
16	71031675	71031917	HYDIN	ENSG00000157423	ENST00000541601	ENSE00002253802	71031467	71031917	19	0	-1						IPR033305, IPR031549	Hydin-like, ASH	FALSE	FALSE
16			ZNF19	ENSG00000157429	ENST00000288177	ENSE00001351646	71489272	71489324	1	-1	-1				TRUE		IPR036236, IPR036051, IPR013087	Znf_C2H2_sf, KRAB_dom_sf, Znf_C2H2_type	FALSE	FALSE
16			ZNF19	ENSG00000157429	ENST00000288177	ENSE00003569092	71484589	71484748	2	-1	-1				TRUE		IPR036236, IPR036051, IPR013087	Znf_C2H2_sf, KRAB_dom_sf, Znf_C2H2_type	FALSE	FALSE
16	71482082	71482114	ZNF19	ENSG00000157429	ENST00000288177	ENSE00003670752	71482082	71482143	3	-1	0						IPR036236, IPR036051, IPR013087	Znf_C2H2_sf, KRAB_dom_sf, Znf_C2H2_type	FALSE	FALSE
16	71478879	71479005	ZNF19	ENSG00000157429	ENST00000288177	ENSE00003489794	71478879	71479005	4	0	1						IPR036051	KRAB_dom_sf	FALSE	FALSE
16	71478228	71478341	ZNF19	ENSG00000157429	ENST00000288177	ENSE00003459065	71478228	71478341	5	1	1		TRUE				IPR036051	KRAB_dom_sf	FALSE	FALSE
16	71475170	71476272	ZNF19	ENSG00000157429	ENST00000288177	ENSE00001106008	71473583	71476272	6	1	-1						IPR036236, IPR036051, IPR013087	Znf_C2H2_sf, KRAB_dom_sf, Znf_C2H2_type	FALSE	FALSE
16	71478879	71478999	ZNF19	ENSG00000157429	ENST00000561469	ENSE00002593334	71478879	71478999	1	0	1						IPR036051	KRAB_dom_sf	FALSE	FALSE
16	71478220	71478341	ZNF19	ENSG00000157429	ENST00000561469	ENSE00002596303	71477886	71478341	2	1	-1						IPR036051	KRAB_dom_sf	FALSE	FALSE
16			ZNF19	ENSG00000157429	ENST00000564225	ENSE00002591668	71546277	71546335	1	-1	-1				TRUE		IPR036051	KRAB_dom_sf	FALSE	FALSE
16			ZNF19	ENSG00000157429	ENST00000564225	ENSE00002594136	71494954	71495018	2	-1	-1						IPR036051	KRAB_dom_sf	FALSE	FALSE
16	71478283	71478341	ZNF19	ENSG00000157429	ENST00000564225	ENSE00002609952	71478283	71478341	6	1	0						IPR036051	KRAB_dom_sf	FALSE	FALSE
16			ZNF19	ENSG00000157429	ENST00000564230	ENSE00002624374	71488998	71489276	1	-1	-1						IPR036236, IPR036051, IPR013087	Znf_C2H2_sf, KRAB_dom_sf, Znf_C2H2_type	FALSE	FALSE
16	71475170	71476272	ZNF19	ENSG00000157429	ENST00000564230	ENSE00002605192	71474810	71476272	6	1	-1						IPR036236, IPR036051, IPR013087	Znf_C2H2_sf, KRAB_dom_sf, Znf_C2H2_type	FALSE	FALSE
16			ZNF19	ENSG00000157429	ENST00000565100	ENSE00002722360	71484589	71484610	1	-1	-1				TRUE		IPR036236	Znf_C2H2_sf	FALSE	FALSE
16			ZNF19	ENSG00000157429	ENST00000565100	ENSE00003614609	71482082	71482143	2	-1	-1				TRUE		IPR036236	Znf_C2H2_sf	FALSE	FALSE
16	71478228	71478291	ZNF19	ENSG00000157429	ENST00000565100	ENSE00003502507	71478228	71478341	3	-1	1						IPR036236	Znf_C2H2_sf	FALSE	FALSE
16	71475170	71476272	ZNF19	ENSG00000157429	ENST00000565100	ENSE00002626420	71474384	71476272	4	1	-1						IPR036236	Znf_C2H2_sf	FALSE	FALSE
16			ZNF19	ENSG00000157429	ENST00000565541	ENSE00002615110	71482242	71482322	1	-1	-1
16	71478476	71478507	ZNF19	ENSG00000157429	ENST00000565541	ENSE00002582993	71478435	71478507	4	1	-1
16			ZNF19	ENSG00000157429	ENST00000565541	ENSE00003493971	71478228	71478341	5	-1	-1				TRUE
16			ZNF19	ENSG00000157429	ENST00000565541	ENSE00002610135	71476163	71476272	6	-1	-1
16			ZNF19	ENSG00000157429	ENST00000565637	ENSE00002593180	71488998	71489314	1	-1	-1				TRUE		IPR036236, IPR013087	Znf_C2H2_sf, Znf_C2H2_type	FALSE	FALSE
16	71478879	71478912	ZNF19	ENSG00000157429	ENST00000565637	ENSE00003674423	71478879	71479005	3	-1	1						IPR036236, IPR013087	Znf_C2H2_sf, Znf_C2H2_type	FALSE	FALSE
16	71475170	71476272	ZNF19	ENSG00000157429	ENST00000565637	ENSE00002582339	71474379	71476272	5	1	-1						IPR036236, IPR013087	Znf_C2H2_sf, Znf_C2H2_type	FALSE	FALSE
16	71482082	71482114	ZNF19	ENSG00000157429	ENST00000567225	ENSE00002580923	71482082	71482136	1	-1	0						IPR036051	KRAB_dom_sf	FALSE	FALSE
16	71467068	71467096	ZNF19	ENSG00000157429	ENST00000567225	ENSE00002602000	71464555	71467096	4	1	-1						IPR036051	KRAB_dom_sf	FALSE	FALSE
16			ZNF19	ENSG00000157429	ENST00000568815	ENSE00002597096	71487080	71487110	1	-1	-1						IPR036051	KRAB_dom_sf	FALSE	FALSE
16	71476194	71476272	ZNF19	ENSG00000157429	ENST00000568815	ENSE00002587068	71476194	71476272	6	1	2						IPR036051	KRAB_dom_sf	FALSE	FALSE
16	21159325	21159441	DNAH3	ENSG00000158486	ENST00000261383	ENSE00001189883	21159325	21159441	1	0	0						IPR043160, IPR043157, IPR042228, IPR042222, IPR042219, IPR041658, IPR041589, IPR041466, IPR041228, IPR035706, IPR035699, IPR027417, IPR026983, IPR024743, IPR024317, IPR013602, IPR004273	Dynein_C_barrel, Dynein_AAA1S, Dynein_2_C, Dynein_2_N, AAA_lid_11_sf, AAA_lid_11, DNAH3_AAA_lid_1, Dynein_AAA5_ext, Dynein_C, AAA_9, AAA_6, P-loop_NTPase, DHC_fam, Dynein_HC_stalk, Dynein_heavy_chain_D4_dom, Dynein_heavy_dom-2, Dynein_heavy_D6_P-loop	FALSE	FALSE
16	21145984	21146088	DNAH3	ENSG00000158486	ENST00000261383	ENSE00003623179	21145984	21146088	2	0	0	TRUE					IPR043160, IPR043157, IPR042228, IPR042222, IPR042219, IPR041658, IPR041589, IPR041466, IPR041228, IPR035706, IPR035699, IPR027417, IPR026983, IPR024743, IPR024317, IPR013602, IPR004273	Dynein_C_barrel, Dynein_AAA1S, Dynein_2_C, Dynein_2_N, AAA_lid_11_sf, AAA_lid_11, DNAH3_AAA_lid_1, Dynein_AAA5_ext, Dynein_C, AAA_9, AAA_6, P-loop_NTPase, DHC_fam, Dynein_HC_stalk, Dynein_heavy_chain_D4_dom, Dynein_heavy_dom-2, Dynein_heavy_D6_P-loop	FALSE	FALSE
16	21145181	21145406	DNAH3	ENSG00000158486	ENST00000261383	ENSE00003483108	21145181	21145406	3	0	1						IPR043160, IPR043157, IPR042228, IPR042222, IPR042219, IPR041658, IPR041589, IPR041466, IPR041228, IPR035706, IPR035699, IPR027417, IPR026983, IPR024743, IPR024317, IPR013602, IPR004273	Dynein_C_barrel, Dynein_AAA1S, Dynein_2_C, Dynein_2_N, AAA_lid_11_sf, AAA_lid_11, DNAH3_AAA_lid_1, Dynein_AAA5_ext, Dynein_C, AAA_9, AAA_6, P-loop_NTPase, DHC_fam, Dynein_HC_stalk, Dynein_heavy_chain_D4_dom, Dynein_heavy_dom-2, Dynein_heavy_D6_P-loop	FALSE	FALSE
16	21141300	21141372	DNAH3	ENSG00000158486	ENST00000261383	ENSE00003663787	21141300	21141372	4	1	2						IPR043160, IPR043157, IPR042228, IPR042222, IPR042219, IPR041658, IPR041589, IPR041466, IPR041228, IPR035706, IPR035699, IPR027417, IPR026983, IPR024743, IPR024317, IPR013602, IPR004273	Dynein_C_barrel, Dynein_AAA1S, Dynein_2_C, Dynein_2_N, AAA_lid_11_sf, AAA_lid_11, DNAH3_AAA_lid_1, Dynein_AAA5_ext, Dynein_C, AAA_9, AAA_6, P-loop_NTPase, DHC_fam, Dynein_HC_stalk, Dynein_heavy_chain_D4_dom, Dynein_heavy_dom-2, Dynein_heavy_D6_P-loop	FALSE	FALSE
16	21140536	21140710	DNAH3	ENSG00000158486	ENST00000261383	ENSE00003615540	21140536	21140710	5	2	0						IPR043160, IPR043157, IPR042228, IPR042222, IPR042219, IPR041658, IPR041589, IPR041466, IPR041228, IPR035706, IPR035699, IPR027417, IPR026983, IPR024743, IPR024317, IPR013602, IPR004273	Dynein_C_barrel, Dynein_AAA1S, Dynein_2_C, Dynein_2_N, AAA_lid_11_sf, AAA_lid_11, DNAH3_AAA_lid_1, Dynein_AAA5_ext, Dynein_C, AAA_9, AAA_6, P-loop_NTPase, DHC_fam, Dynein_HC_stalk, Dynein_heavy_chain_D4_dom, Dynein_heavy_dom-2, Dynein_heavy_D6_P-loop	FALSE	FALSE
16	21136324	21136513	DNAH3	ENSG00000158486	ENST00000261383	ENSE00003662162	21136324	21136513	6	0	1						IPR043160, IPR043157, IPR042228, IPR042222, IPR042219, IPR041658, IPR041589, IPR041466, IPR041228, IPR035706, IPR035699, IPR027417, IPR026983, IPR024743, IPR024317, IPR013602, IPR004273	Dynein_C_barrel, Dynein_AAA1S, Dynein_2_C, Dynein_2_N, AAA_lid_11_sf, AAA_lid_11, DNAH3_AAA_lid_1, Dynein_AAA5_ext, Dynein_C, AAA_9, AAA_6, P-loop_NTPase, DHC_fam, Dynein_HC_stalk, Dynein_heavy_chain_D4_dom, Dynein_heavy_dom-2, Dynein_heavy_D6_P-loop	FALSE	FALSE
16	21134259	21134454	DNAH3	ENSG00000158486	ENST00000261383	ENSE00003573823	21134259	21134454	7	1	2						IPR043160, IPR043157, IPR042228, IPR042222, IPR042219, IPR041658, IPR041589, IPR041466, IPR041228, IPR035706, IPR035699, IPR027417, IPR026983, IPR024743, IPR024317, IPR013602, IPR004273	Dynein_C_barrel, Dynein_AAA1S, Dynein_2_C, Dynein_2_N, AAA_lid_11_sf, AAA_lid_11, DNAH3_AAA_lid_1, Dynein_AAA5_ext, Dynein_C, AAA_9, AAA_6, P-loop_NTPase, DHC_fam, Dynein_HC_stalk, Dynein_heavy_chain_D4_dom, Dynein_heavy_dom-2, Dynein_heavy_D6_P-loop	FALSE	FALSE
16	21127687	21127812	DNAH3	ENSG00000158486	ENST00000261383	ENSE00003664603	21127687	21127812	8	2	2			TRUE			IPR043160, IPR043157, IPR042228, IPR042222, IPR042219, IPR041658, IPR041589, IPR041466, IPR041228, IPR035706, IPR035699, IPR027417, IPR026983, IPR024743, IPR024317, IPR013602, IPR004273	Dynein_C_barrel, Dynein_AAA1S, Dynein_2_C, Dynein_2_N, AAA_lid_11_sf, AAA_lid_11, DNAH3_AAA_lid_1, Dynein_AAA5_ext, Dynein_C, AAA_9, AAA_6, P-loop_NTPase, DHC_fam, Dynein_HC_stalk, Dynein_heavy_chain_D4_dom, Dynein_heavy_dom-2, Dynein_heavy_D6_P-loop	FALSE	FALSE
16	21125175	21125370	DNAH3	ENSG00000158486	ENST00000261383	ENSE00003481885	21125175	21125370	9	2	0						IPR043160, IPR043157, IPR042228, IPR042222, IPR042219, IPR041658, IPR041589, IPR041466, IPR041228, IPR035706, IPR035699, IPR027417, IPR026983, IPR024743, IPR024317, IPR013602, IPR004273	Dynein_C_barrel, Dynein_AAA1S, Dynein_2_C, Dynein_2_N, AAA_lid_11_sf, AAA_lid_11, DNAH3_AAA_lid_1, Dynein_AAA5_ext, Dynein_C, AAA_9, AAA_6, P-loop_NTPase, DHC_fam, Dynein_HC_stalk, Dynein_heavy_chain_D4_dom, Dynein_heavy_dom-2, Dynein_heavy_D6_P-loop	FALSE	FALSE
16	21121945	21122124	DNAH3	ENSG00000158486	ENST00000261383	ENSE00003624311	21121945	21122124	10	0	0	TRUE					IPR043160, IPR043157, IPR042228, IPR042222, IPR042219, IPR041658, IPR041589, IPR041466, IPR041228, IPR035706, IPR035699, IPR027417, IPR026983, IPR024743, IPR024317, IPR013602, IPR004273	Dynein_C_barrel, Dynein_AAA1S, Dynein_2_C, Dynein_2_N, AAA_lid_11_sf, AAA_lid_11, DNAH3_AAA_lid_1, Dynein_AAA5_ext, Dynein_C, AAA_9, AAA_6, P-loop_NTPase, DHC_fam, Dynein_HC_stalk, Dynein_heavy_chain_D4_dom, Dynein_heavy_dom-2, Dynein_heavy_D6_P-loop	FALSE	FALSE
16	21120740	21120854	DNAH3	ENSG00000158486	ENST00000261383	ENSE00001239813	21120740	21120854	11	0	1						IPR043160, IPR043157, IPR042228, IPR042222, IPR042219, IPR041658, IPR041589, IPR041466, IPR041228, IPR035706, IPR035699, IPR027417, IPR026983, IPR024743, IPR024317, IPR013602, IPR004273	Dynein_C_barrel, Dynein_AAA1S, Dynein_2_C, Dynein_2_N, AAA_lid_11_sf, AAA_lid_11, DNAH3_AAA_lid_1, Dynein_AAA5_ext, Dynein_C, AAA_9, AAA_6, P-loop_NTPase, DHC_fam, Dynein_HC_stalk, Dynein_heavy_chain_D4_dom, Dynein_heavy_dom-2, Dynein_heavy_D6_P-loop	FALSE	FALSE
16	21117203	21117317	DNAH3	ENSG00000158486	ENST00000261383	ENSE00001239551	21117203	21117317	12	1	2						IPR043160, IPR043157, IPR042228, IPR042222, IPR042219, IPR041658, IPR041589, IPR041466, IPR041228, IPR035706, IPR035699, IPR027417, IPR026983, IPR024743, IPR024317, IPR013602, IPR004273	Dynein_C_barrel, Dynein_AAA1S, Dynein_2_C, Dynein_2_N, AAA_lid_11_sf, AAA_lid_11, DNAH3_AAA_lid_1, Dynein_AAA5_ext, Dynein_C, AAA_9, AAA_6, P-loop_NTPase, DHC_fam, Dynein_HC_stalk, Dynein_heavy_chain_D4_dom, Dynein_heavy_dom-2, Dynein_heavy_D6_P-loop	FALSE	FALSE
16	21111993	21112098	DNAH3	ENSG00000158486	ENST00000261383	ENSE00003499903	21111993	21112098	13	2	0						IPR043160, IPR043157, IPR042228, IPR042222, IPR042219, IPR041658, IPR041589, IPR041466, IPR041228, IPR035706, IPR035699, IPR027417, IPR026983, IPR024743, IPR024317, IPR013602, IPR004273	Dynein_C_barrel, Dynein_AAA1S, Dynein_2_C, Dynein_2_N, AAA_lid_11_sf, AAA_lid_11, DNAH3_AAA_lid_1, Dynein_AAA5_ext, Dynein_C, AAA_9, AAA_6, P-loop_NTPase, DHC_fam, Dynein_HC_stalk, Dynein_heavy_chain_D4_dom, Dynein_heavy_dom-2, Dynein_heavy_D6_P-loop	FALSE	FALSE
16	21111626	21111804	DNAH3	ENSG00000158486	ENST00000261383	ENSE00003593962	21111626	21111804	14	0	2						IPR043160, IPR043157, IPR042228, IPR042222, IPR042219, IPR041658, IPR041589, IPR041466, IPR041228, IPR035706, IPR035699, IPR027417, IPR026983, IPR024743, IPR024317, IPR013602, IPR004273	Dynein_C_barrel, Dynein_AAA1S, Dynein_2_C, Dynein_2_N, AAA_lid_11_sf, AAA_lid_11, DNAH3_AAA_lid_1, Dynein_AAA5_ext, Dynein_C, AAA_9, AAA_6, P-loop_NTPase, DHC_fam, Dynein_HC_stalk, Dynein_heavy_chain_D4_dom, Dynein_heavy_dom-2, Dynein_heavy_D6_P-loop	FALSE	FALSE
16	21106490	21106674	DNAH3	ENSG00000158486	ENST00000261383	ENSE00003609073	21106490	21106674	15	2	1						IPR043160, IPR043157, IPR042228, IPR042222, IPR042219, IPR041658, IPR041589, IPR041466, IPR041228, IPR035706, IPR035699, IPR027417, IPR026983, IPR024743, IPR024317, IPR013602, IPR004273	Dynein_C_barrel, Dynein_AAA1S, Dynein_2_C, Dynein_2_N, AAA_lid_11_sf, AAA_lid_11, DNAH3_AAA_lid_1, Dynein_AAA5_ext, Dynein_C, AAA_9, AAA_6, P-loop_NTPase, DHC_fam, Dynein_HC_stalk, Dynein_heavy_chain_D4_dom, Dynein_heavy_dom-2, Dynein_heavy_D6_P-loop	FALSE	FALSE
16	21104471	21104552	DNAH3	ENSG00000158486	ENST00000261383	ENSE00001239783	21104471	21104552	16	1	2						IPR043160, IPR043157, IPR042228, IPR042222, IPR042219, IPR041658, IPR041589, IPR041466, IPR041228, IPR035706, IPR035699, IPR027417, IPR026983, IPR024743, IPR024317, IPR013602, IPR004273	Dynein_C_barrel, Dynein_AAA1S, Dynein_2_C, Dynein_2_N, AAA_lid_11_sf, AAA_lid_11, DNAH3_AAA_lid_1, Dynein_AAA5_ext, Dynein_C, AAA_9, AAA_6, P-loop_NTPase, DHC_fam, Dynein_HC_stalk, Dynein_heavy_chain_D4_dom, Dynein_heavy_dom-2, Dynein_heavy_D6_P-loop	FALSE	FALSE
16	21098616	21098769	DNAH3	ENSG00000158486	ENST00000261383	ENSE00001106784	21098616	21098769	17	2	0						IPR043160, IPR043157, IPR042228, IPR042222, IPR042219, IPR041658, IPR041589, IPR041466, IPR041228, IPR035706, IPR035699, IPR027417, IPR026983, IPR024743, IPR024317, IPR013602, IPR004273	Dynein_C_barrel, Dynein_AAA1S, Dynein_2_C, Dynein_2_N, AAA_lid_11_sf, AAA_lid_11, DNAH3_AAA_lid_1, Dynein_AAA5_ext, Dynein_C, AAA_9, AAA_6, P-loop_NTPase, DHC_fam, Dynein_HC_stalk, Dynein_heavy_chain_D4_dom, Dynein_heavy_dom-2, Dynein_heavy_D6_P-loop	FALSE	FALSE
16	21097355	21097499	DNAH3	ENSG00000158486	ENST00000261383	ENSE00001106767	21097355	21097499	18	0	1						IPR043160, IPR043157, IPR042228, IPR042222, IPR042219, IPR041658, IPR041589, IPR041466, IPR041228, IPR035706, IPR035699, IPR027417, IPR026983, IPR024743, IPR024317, IPR013602, IPR004273	Dynein_C_barrel, Dynein_AAA1S, Dynein_2_C, Dynein_2_N, AAA_lid_11_sf, AAA_lid_11, DNAH3_AAA_lid_1, Dynein_AAA5_ext, Dynein_C, AAA_9, AAA_6, P-loop_NTPase, DHC_fam, Dynein_HC_stalk, Dynein_heavy_chain_D4_dom, Dynein_heavy_dom-2, Dynein_heavy_D6_P-loop	FALSE	FALSE
16	21086849	21087060	DNAH3	ENSG00000158486	ENST00000261383	ENSE00001106812	21086849	21087060	19	1	0						IPR043160, IPR043157, IPR042228, IPR042222, IPR042219, IPR041658, IPR041589, IPR041466, IPR041228, IPR035706, IPR035699, IPR027417, IPR026983, IPR024743, IPR024317, IPR013602, IPR004273	Dynein_C_barrel, Dynein_AAA1S, Dynein_2_C, Dynein_2_N, AAA_lid_11_sf, AAA_lid_11, DNAH3_AAA_lid_1, Dynein_AAA5_ext, Dynein_C, AAA_9, AAA_6, P-loop_NTPase, DHC_fam, Dynein_HC_stalk, Dynein_heavy_chain_D4_dom, Dynein_heavy_dom-2, Dynein_heavy_D6_P-loop	FALSE	FALSE
16	21081636	21081727	DNAH3	ENSG00000158486	ENST00000261383	ENSE00001106762	21081636	21081727	20	0	2						IPR043160, IPR043157, IPR042228, IPR042222, IPR042219, IPR041658, IPR041589, IPR041466, IPR041228, IPR035706, IPR035699, IPR027417, IPR026983, IPR024743, IPR024317, IPR013602, IPR004273	Dynein_C_barrel, Dynein_AAA1S, Dynein_2_C, Dynein_2_N, AAA_lid_11_sf, AAA_lid_11, DNAH3_AAA_lid_1, Dynein_AAA5_ext, Dynein_C, AAA_9, AAA_6, P-loop_NTPase, DHC_fam, Dynein_HC_stalk, Dynein_heavy_chain_D4_dom, Dynein_heavy_dom-2, Dynein_heavy_D6_P-loop	FALSE	FALSE
16	21075447	21075561	DNAH3	ENSG00000158486	ENST00000261383	ENSE00001039317	21075447	21075561	21	2	0						IPR043160, IPR043157, IPR042228, IPR042222, IPR042219, IPR041658, IPR041589, IPR041466, IPR041228, IPR035706, IPR035699, IPR027417, IPR026983, IPR024743, IPR024317, IPR013602, IPR004273	Dynein_C_barrel, Dynein_AAA1S, Dynein_2_C, Dynein_2_N, AAA_lid_11_sf, AAA_lid_11, DNAH3_AAA_lid_1, Dynein_AAA5_ext, Dynein_C, AAA_9, AAA_6, P-loop_NTPase, DHC_fam, Dynein_HC_stalk, Dynein_heavy_chain_D4_dom, Dynein_heavy_dom-2, Dynein_heavy_D6_P-loop	FALSE	FALSE
16	21070710	21070826	DNAH3	ENSG00000158486	ENST00000261383	ENSE00001039315	21070710	21070826	22	0	0	TRUE					IPR043160, IPR043157, IPR042228, IPR042222, IPR042219, IPR041658, IPR041589, IPR041466, IPR041228, IPR035706, IPR035699, IPR027417, IPR026983, IPR024743, IPR024317, IPR013602, IPR004273	Dynein_C_barrel, Dynein_AAA1S, Dynein_2_C, Dynein_2_N, AAA_lid_11_sf, AAA_lid_11, DNAH3_AAA_lid_1, Dynein_AAA5_ext, Dynein_C, AAA_9, AAA_6, P-loop_NTPase, DHC_fam, Dynein_HC_stalk, Dynein_heavy_chain_D4_dom, Dynein_heavy_dom-2, Dynein_heavy_D6_P-loop	FALSE	FALSE
16	21069415	21069594	DNAH3	ENSG00000158486	ENST00000261383	ENSE00000944876	21069415	21069594	23	0	0	TRUE					IPR043160, IPR043157, IPR042228, IPR042222, IPR042219, IPR041658, IPR041589, IPR041466, IPR041228, IPR035706, IPR035699, IPR027417, IPR026983, IPR024743, IPR024317, IPR013602, IPR004273	Dynein_C_barrel, Dynein_AAA1S, Dynein_2_C, Dynein_2_N, AAA_lid_11_sf, AAA_lid_11, DNAH3_AAA_lid_1, Dynein_AAA5_ext, Dynein_C, AAA_9, AAA_6, P-loop_NTPase, DHC_fam, Dynein_HC_stalk, Dynein_heavy_chain_D4_dom, Dynein_heavy_dom-2, Dynein_heavy_D6_P-loop	FALSE	FALSE
16	21067283	21067419	DNAH3	ENSG00000158486	ENST00000261383	ENSE00000944877	21067283	21067419	24	0	2						IPR043160, IPR043157, IPR042228, IPR042222, IPR042219, IPR041658, IPR041589, IPR041466, IPR041228, IPR035706, IPR035699, IPR027417, IPR026983, IPR024743, IPR024317, IPR013602, IPR004273	Dynein_C_barrel, Dynein_AAA1S, Dynein_2_C, Dynein_2_N, AAA_lid_11_sf, AAA_lid_11, DNAH3_AAA_lid_1, Dynein_AAA5_ext, Dynein_C, AAA_9, AAA_6, P-loop_NTPase, DHC_fam, Dynein_HC_stalk, Dynein_heavy_chain_D4_dom, Dynein_heavy_dom-2, Dynein_heavy_D6_P-loop	FALSE	FALSE
16	21062482	21062683	DNAH3	ENSG00000158486	ENST00000261383	ENSE00003523835	21062482	21062683	25	2	0						IPR043160, IPR043157, IPR042228, IPR042222, IPR042219, IPR041658, IPR041589, IPR041466, IPR041228, IPR035706, IPR035699, IPR027417, IPR026983, IPR024743, IPR024317, IPR013602, IPR004273	Dynein_C_barrel, Dynein_AAA1S, Dynein_2_C, Dynein_2_N, AAA_lid_11_sf, AAA_lid_11, DNAH3_AAA_lid_1, Dynein_AAA5_ext, Dynein_C, AAA_9, AAA_6, P-loop_NTPase, DHC_fam, Dynein_HC_stalk, Dynein_heavy_chain_D4_dom, Dynein_heavy_dom-2, Dynein_heavy_D6_P-loop	FALSE	FALSE
16	21060264	21060356	DNAH3	ENSG00000158486	ENST00000261383	ENSE00003552351	21060264	21060356	26	0	0	TRUE					IPR043160, IPR043157, IPR042228, IPR042222, IPR042219, IPR041658, IPR041589, IPR041466, IPR041228, IPR035706, IPR035699, IPR027417, IPR026983, IPR024743, IPR024317, IPR013602, IPR004273	Dynein_C_barrel, Dynein_AAA1S, Dynein_2_C, Dynein_2_N, AAA_lid_11_sf, AAA_lid_11, DNAH3_AAA_lid_1, Dynein_AAA5_ext, Dynein_C, AAA_9, AAA_6, P-loop_NTPase, DHC_fam, Dynein_HC_stalk, Dynein_heavy_chain_D4_dom, Dynein_heavy_dom-2, Dynein_heavy_D6_P-loop	FALSE	FALSE
16	21058086	21058196	DNAH3	ENSG00000158486	ENST00000261383	ENSE00003524402	21058086	21058196	27	0	0	TRUE					IPR043160, IPR043157, IPR042228, IPR042222, IPR042219, IPR041658, IPR041589, IPR041466, IPR041228, IPR035706, IPR035699, IPR027417, IPR026983, IPR024743, IPR024317, IPR013602, IPR004273	Dynein_C_barrel, Dynein_AAA1S, Dynein_2_C, Dynein_2_N, AAA_lid_11_sf, AAA_lid_11, DNAH3_AAA_lid_1, Dynein_AAA5_ext, Dynein_C, AAA_9, AAA_6, P-loop_NTPase, DHC_fam, Dynein_HC_stalk, Dynein_heavy_chain_D4_dom, Dynein_heavy_dom-2, Dynein_heavy_D6_P-loop	FALSE	FALSE
16	21054420	21054534	DNAH3	ENSG00000158486	ENST00000261383	ENSE00003525461	21054420	21054534	28	0	1						IPR043160, IPR043157, IPR042228, IPR042222, IPR042219, IPR041658, IPR041589, IPR041466, IPR041228, IPR035706, IPR035699, IPR027417, IPR026983, IPR024743, IPR024317, IPR013602, IPR004273	Dynein_C_barrel, Dynein_AAA1S, Dynein_2_C, Dynein_2_N, AAA_lid_11_sf, AAA_lid_11, DNAH3_AAA_lid_1, Dynein_AAA5_ext, Dynein_C, AAA_9, AAA_6, P-loop_NTPase, DHC_fam, Dynein_HC_stalk, Dynein_heavy_chain_D4_dom, Dynein_heavy_dom-2, Dynein_heavy_D6_P-loop	FALSE	FALSE
16	21051670	21051868	DNAH3	ENSG00000158486	ENST00000261383	ENSE00003481639	21051670	21051868	29	1	2						IPR043160, IPR043157, IPR042228, IPR042222, IPR042219, IPR041658, IPR041589, IPR041466, IPR041228, IPR035706, IPR035699, IPR027417, IPR026983, IPR024743, IPR024317, IPR013602, IPR004273	Dynein_C_barrel, Dynein_AAA1S, Dynein_2_C, Dynein_2_N, AAA_lid_11_sf, AAA_lid_11, DNAH3_AAA_lid_1, Dynein_AAA5_ext, Dynein_C, AAA_9, AAA_6, P-loop_NTPase, DHC_fam, Dynein_HC_stalk, Dynein_heavy_chain_D4_dom, Dynein_heavy_dom-2, Dynein_heavy_D6_P-loop	FALSE	FALSE
16	21049910	21050018	DNAH3	ENSG00000158486	ENST00000261383	ENSE00003602984	21049910	21050018	30	2	0						IPR043160, IPR043157, IPR042228, IPR042222, IPR042219, IPR041658, IPR041589, IPR041466, IPR041228, IPR035706, IPR035699, IPR027417, IPR026983, IPR024743, IPR024317, IPR013602, IPR004273	Dynein_C_barrel, Dynein_AAA1S, Dynein_2_C, Dynein_2_N, AAA_lid_11_sf, AAA_lid_11, DNAH3_AAA_lid_1, Dynein_AAA5_ext, Dynein_C, AAA_9, AAA_6, P-loop_NTPase, DHC_fam, Dynein_HC_stalk, Dynein_heavy_chain_D4_dom, Dynein_heavy_dom-2, Dynein_heavy_D6_P-loop	FALSE	FALSE
16	21049569	21049682	DNAH3	ENSG00000158486	ENST00000261383	ENSE00003662980	21049569	21049682	31	0	0	TRUE					IPR043160, IPR043157, IPR042228, IPR042222, IPR042219, IPR041658, IPR041589, IPR041466, IPR041228, IPR035706, IPR035699, IPR027417, IPR026983, IPR024743, IPR024317, IPR013602, IPR004273	Dynein_C_barrel, Dynein_AAA1S, Dynein_2_C, Dynein_2_N, AAA_lid_11_sf, AAA_lid_11, DNAH3_AAA_lid_1, Dynein_AAA5_ext, Dynein_C, AAA_9, AAA_6, P-loop_NTPase, DHC_fam, Dynein_HC_stalk, Dynein_heavy_chain_D4_dom, Dynein_heavy_dom-2, Dynein_heavy_D6_P-loop	FALSE	FALSE
16	21042027	21042203	DNAH3	ENSG00000158486	ENST00000261383	ENSE00003689188	21042027	21042203	32	0	0	TRUE					IPR043160, IPR043157, IPR042228, IPR042222, IPR042219, IPR041658, IPR041589, IPR041466, IPR041228, IPR035706, IPR035699, IPR027417, IPR026983, IPR024743, IPR024317, IPR013602, IPR004273	Dynein_C_barrel, Dynein_AAA1S, Dynein_2_C, Dynein_2_N, AAA_lid_11_sf, AAA_lid_11, DNAH3_AAA_lid_1, Dynein_AAA5_ext, Dynein_C, AAA_9, AAA_6, P-loop_NTPase, DHC_fam, Dynein_HC_stalk, Dynein_heavy_chain_D4_dom, Dynein_heavy_dom-2, Dynein_heavy_D6_P-loop	FALSE	FALSE
16	21039852	21039943	DNAH3	ENSG00000158486	ENST00000261383	ENSE00003565483	21039852	21039943	33	0	2						IPR043160, IPR043157, IPR042228, IPR042222, IPR042219, IPR041658, IPR041589, IPR041466, IPR041228, IPR035706, IPR035699, IPR027417, IPR026983, IPR024743, IPR024317, IPR013602, IPR004273	Dynein_C_barrel, Dynein_AAA1S, Dynein_2_C, Dynein_2_N, AAA_lid_11_sf, AAA_lid_11, DNAH3_AAA_lid_1, Dynein_AAA5_ext, Dynein_C, AAA_9, AAA_6, P-loop_NTPase, DHC_fam, Dynein_HC_stalk, Dynein_heavy_chain_D4_dom, Dynein_heavy_dom-2, Dynein_heavy_D6_P-loop	FALSE	FALSE
16	21037761	21037980	DNAH3	ENSG00000158486	ENST00000261383	ENSE00003654496	21037761	21037980	34	2	0						IPR043160, IPR043157, IPR042228, IPR042222, IPR042219, IPR041658, IPR041589, IPR041466, IPR041228, IPR035706, IPR035699, IPR027417, IPR026983, IPR024743, IPR024317, IPR013602, IPR004273	Dynein_C_barrel, Dynein_AAA1S, Dynein_2_C, Dynein_2_N, AAA_lid_11_sf, AAA_lid_11, DNAH3_AAA_lid_1, Dynein_AAA5_ext, Dynein_C, AAA_9, AAA_6, P-loop_NTPase, DHC_fam, Dynein_HC_stalk, Dynein_heavy_chain_D4_dom, Dynein_heavy_dom-2, Dynein_heavy_D6_P-loop	FALSE	FALSE
16	21036714	21036848	DNAH3	ENSG00000158486	ENST00000261383	ENSE00003645470	21036714	21036848	35	0	0	TRUE					IPR043160, IPR043157, IPR042228, IPR042222, IPR042219, IPR041658, IPR041589, IPR041466, IPR041228, IPR035706, IPR035699, IPR027417, IPR026983, IPR024743, IPR024317, IPR013602, IPR004273	Dynein_C_barrel, Dynein_AAA1S, Dynein_2_C, Dynein_2_N, AAA_lid_11_sf, AAA_lid_11, DNAH3_AAA_lid_1, Dynein_AAA5_ext, Dynein_C, AAA_9, AAA_6, P-loop_NTPase, DHC_fam, Dynein_HC_stalk, Dynein_heavy_chain_D4_dom, Dynein_heavy_dom-2, Dynein_heavy_D6_P-loop	FALSE	FALSE
16	21033974	21034085	DNAH3	ENSG00000158486	ENST00000261383	ENSE00003685967	21033974	21034085	36	0	1						IPR043160, IPR043157, IPR042228, IPR042222, IPR042219, IPR041658, IPR041589, IPR041466, IPR041228, IPR035706, IPR035699, IPR027417, IPR026983, IPR024743, IPR024317, IPR013602, IPR004273	Dynein_C_barrel, Dynein_AAA1S, Dynein_2_C, Dynein_2_N, AAA_lid_11_sf, AAA_lid_11, DNAH3_AAA_lid_1, Dynein_AAA5_ext, Dynein_C, AAA_9, AAA_6, P-loop_NTPase, DHC_fam, Dynein_HC_stalk, Dynein_heavy_chain_D4_dom, Dynein_heavy_dom-2, Dynein_heavy_D6_P-loop	FALSE	FALSE
16	21031045	21031286	DNAH3	ENSG00000158486	ENST00000261383	ENSE00003654115	21031045	21031286	37	1	0						IPR043160, IPR043157, IPR042228, IPR042222, IPR042219, IPR041658, IPR041589, IPR041466, IPR041228, IPR035706, IPR035699, IPR027417, IPR026983, IPR024743, IPR024317, IPR013602, IPR004273	Dynein_C_barrel, Dynein_AAA1S, Dynein_2_C, Dynein_2_N, AAA_lid_11_sf, AAA_lid_11, DNAH3_AAA_lid_1, Dynein_AAA5_ext, Dynein_C, AAA_9, AAA_6, P-loop_NTPase, DHC_fam, Dynein_HC_stalk, Dynein_heavy_chain_D4_dom, Dynein_heavy_dom-2, Dynein_heavy_D6_P-loop	FALSE	FALSE
16	21027027	21027127	DNAH3	ENSG00000158486	ENST00000261383	ENSE00003681702	21027027	21027127	38	0	2						IPR043160, IPR043157, IPR042228, IPR042222, IPR042219, IPR041658, IPR041589, IPR041466, IPR041228, IPR035706, IPR035699, IPR027417, IPR026983, IPR024743, IPR024317, IPR013602, IPR004273	Dynein_C_barrel, Dynein_AAA1S, Dynein_2_C, Dynein_2_N, AAA_lid_11_sf, AAA_lid_11, DNAH3_AAA_lid_1, Dynein_AAA5_ext, Dynein_C, AAA_9, AAA_6, P-loop_NTPase, DHC_fam, Dynein_HC_stalk, Dynein_heavy_chain_D4_dom, Dynein_heavy_dom-2, Dynein_heavy_D6_P-loop	FALSE	FALSE
16	21024596	21024701	DNAH3	ENSG00000158486	ENST00000261383	ENSE00003639288	21024596	21024701	39	2	0						IPR043160, IPR043157, IPR042228, IPR042222, IPR042219, IPR041658, IPR041589, IPR041466, IPR041228, IPR035706, IPR035699, IPR027417, IPR026983, IPR024743, IPR024317, IPR013602, IPR004273	Dynein_C_barrel, Dynein_AAA1S, Dynein_2_C, Dynein_2_N, AAA_lid_11_sf, AAA_lid_11, DNAH3_AAA_lid_1, Dynein_AAA5_ext, Dynein_C, AAA_9, AAA_6, P-loop_NTPase, DHC_fam, Dynein_HC_stalk, Dynein_heavy_chain_D4_dom, Dynein_heavy_dom-2, Dynein_heavy_D6_P-loop	FALSE	FALSE
16	21021971	21022100	DNAH3	ENSG00000158486	ENST00000261383	ENSE00003486520	21021971	21022100	40	0	1						IPR043160, IPR043157, IPR042228, IPR042222, IPR042219, IPR041658, IPR041589, IPR041466, IPR041228, IPR035706, IPR035699, IPR027417, IPR026983, IPR024743, IPR024317, IPR013602, IPR004273	Dynein_C_barrel, Dynein_AAA1S, Dynein_2_C, Dynein_2_N, AAA_lid_11_sf, AAA_lid_11, DNAH3_AAA_lid_1, Dynein_AAA5_ext, Dynein_C, AAA_9, AAA_6, P-loop_NTPase, DHC_fam, Dynein_HC_stalk, Dynein_heavy_chain_D4_dom, Dynein_heavy_dom-2, Dynein_heavy_D6_P-loop	FALSE	FALSE
16	21019624	21019869	DNAH3	ENSG00000158486	ENST00000261383	ENSE00003639891	21019624	21019869	41	1	1		TRUE				IPR043160, IPR043157, IPR042228, IPR042222, IPR042219, IPR041658, IPR041589, IPR041466, IPR041228, IPR035706, IPR035699, IPR027417, IPR026983, IPR024743, IPR024317, IPR013602, IPR004273	Dynein_C_barrel, Dynein_AAA1S, Dynein_2_C, Dynein_2_N, AAA_lid_11_sf, AAA_lid_11, DNAH3_AAA_lid_1, Dynein_AAA5_ext, Dynein_C, AAA_9, AAA_6, P-loop_NTPase, DHC_fam, Dynein_HC_stalk, Dynein_heavy_chain_D4_dom, Dynein_heavy_dom-2, Dynein_heavy_D6_P-loop	FALSE	FALSE
16	21003104	21003207	DNAH3	ENSG00000158486	ENST00000261383	ENSE00003670197	21003104	21003207	42	1	0						IPR043160, IPR043157, IPR042228, IPR042222, IPR042219, IPR041658, IPR041589, IPR041466, IPR041228, IPR035706, IPR035699, IPR027417, IPR026983, IPR024743, IPR024317, IPR013602, IPR004273	Dynein_C_barrel, Dynein_AAA1S, Dynein_2_C, Dynein_2_N, AAA_lid_11_sf, AAA_lid_11, DNAH3_AAA_lid_1, Dynein_AAA5_ext, Dynein_C, AAA_9, AAA_6, P-loop_NTPase, DHC_fam, Dynein_HC_stalk, Dynein_heavy_chain_D4_dom, Dynein_heavy_dom-2, Dynein_heavy_D6_P-loop	FALSE	FALSE
16	21000224	21000518	DNAH3	ENSG00000158486	ENST00000261383	ENSE00003630263	21000224	21000518	43	0	1						IPR043160, IPR043157, IPR042228, IPR042222, IPR042219, IPR041658, IPR041589, IPR041466, IPR041228, IPR035706, IPR035699, IPR027417, IPR026983, IPR024743, IPR024317, IPR013602, IPR004273	Dynein_C_barrel, Dynein_AAA1S, Dynein_2_C, Dynein_2_N, AAA_lid_11_sf, AAA_lid_11, DNAH3_AAA_lid_1, Dynein_AAA5_ext, Dynein_C, AAA_9, AAA_6, P-loop_NTPase, DHC_fam, Dynein_HC_stalk, Dynein_heavy_chain_D4_dom, Dynein_heavy_dom-2, Dynein_heavy_D6_P-loop	FALSE	FALSE
16	20997283	20997462	DNAH3	ENSG00000158486	ENST00000261383	ENSE00003458335	20997283	20997462	44	1	1		TRUE				IPR043160, IPR043157, IPR042228, IPR042222, IPR042219, IPR041658, IPR041589, IPR041466, IPR041228, IPR035706, IPR035699, IPR027417, IPR026983, IPR024743, IPR024317, IPR013602, IPR004273	Dynein_C_barrel, Dynein_AAA1S, Dynein_2_C, Dynein_2_N, AAA_lid_11_sf, AAA_lid_11, DNAH3_AAA_lid_1, Dynein_AAA5_ext, Dynein_C, AAA_9, AAA_6, P-loop_NTPase, DHC_fam, Dynein_HC_stalk, Dynein_heavy_chain_D4_dom, Dynein_heavy_dom-2, Dynein_heavy_D6_P-loop	FALSE	FALSE
16	20987942	20988065	DNAH3	ENSG00000158486	ENST00000261383	ENSE00003545401	20987942	20988065	45	1	2						IPR043160, IPR043157, IPR042228, IPR042222, IPR042219, IPR041658, IPR041589, IPR041466, IPR041228, IPR035706, IPR035699, IPR027417, IPR026983, IPR024743, IPR024317, IPR013602, IPR004273	Dynein_C_barrel, Dynein_AAA1S, Dynein_2_C, Dynein_2_N, AAA_lid_11_sf, AAA_lid_11, DNAH3_AAA_lid_1, Dynein_AAA5_ext, Dynein_C, AAA_9, AAA_6, P-loop_NTPase, DHC_fam, Dynein_HC_stalk, Dynein_heavy_chain_D4_dom, Dynein_heavy_dom-2, Dynein_heavy_D6_P-loop	FALSE	FALSE
16	20987693	20987849	DNAH3	ENSG00000158486	ENST00000261383	ENSE00003505479	20987693	20987849	46	2	0						IPR043160, IPR043157, IPR042228, IPR042222, IPR042219, IPR041658, IPR041589, IPR041466, IPR041228, IPR035706, IPR035699, IPR027417, IPR026983, IPR024743, IPR024317, IPR013602, IPR004273	Dynein_C_barrel, Dynein_AAA1S, Dynein_2_C, Dynein_2_N, AAA_lid_11_sf, AAA_lid_11, DNAH3_AAA_lid_1, Dynein_AAA5_ext, Dynein_C, AAA_9, AAA_6, P-loop_NTPase, DHC_fam, Dynein_HC_stalk, Dynein_heavy_chain_D4_dom, Dynein_heavy_dom-2, Dynein_heavy_D6_P-loop	FALSE	FALSE
16	20987305	20987448	DNAH3	ENSG00000158486	ENST00000261383	ENSE00003599809	20987305	20987448	47	0	0	TRUE					IPR043160, IPR043157, IPR042228, IPR042222, IPR042219, IPR041658, IPR041589, IPR041466, IPR041228, IPR035706, IPR035699, IPR027417, IPR026983, IPR024743, IPR024317, IPR013602, IPR004273	Dynein_C_barrel, Dynein_AAA1S, Dynein_2_C, Dynein_2_N, AAA_lid_11_sf, AAA_lid_11, DNAH3_AAA_lid_1, Dynein_AAA5_ext, Dynein_C, AAA_9, AAA_6, P-loop_NTPase, DHC_fam, Dynein_HC_stalk, Dynein_heavy_chain_D4_dom, Dynein_heavy_dom-2, Dynein_heavy_D6_P-loop	FALSE	FALSE
16	20985077	20985715	DNAH3	ENSG00000158486	ENST00000261383	ENSE00003627842	20985077	20985715	48	0	0	TRUE					IPR043160, IPR043157, IPR042228, IPR042222, IPR042219, IPR041658, IPR041589, IPR041466, IPR041228, IPR035706, IPR035699, IPR027417, IPR026983, IPR024743, IPR024317, IPR013602, IPR004273	Dynein_C_barrel, Dynein_AAA1S, Dynein_2_C, Dynein_2_N, AAA_lid_11_sf, AAA_lid_11, DNAH3_AAA_lid_1, Dynein_AAA5_ext, Dynein_C, AAA_9, AAA_6, P-loop_NTPase, DHC_fam, Dynein_HC_stalk, Dynein_heavy_chain_D4_dom, Dynein_heavy_dom-2, Dynein_heavy_D6_P-loop	FALSE	FALSE
16	20982721	20982914	DNAH3	ENSG00000158486	ENST00000261383	ENSE00003592887	20982721	20982914	49	0	2						IPR043160, IPR043157, IPR042228, IPR042222, IPR042219, IPR041658, IPR041589, IPR041466, IPR041228, IPR035706, IPR035699, IPR027417, IPR026983, IPR024743, IPR024317, IPR013602, IPR004273	Dynein_C_barrel, Dynein_AAA1S, Dynein_2_C, Dynein_2_N, AAA_lid_11_sf, AAA_lid_11, DNAH3_AAA_lid_1, Dynein_AAA5_ext, Dynein_C, AAA_9, AAA_6, P-loop_NTPase, DHC_fam, Dynein_HC_stalk, Dynein_heavy_chain_D4_dom, Dynein_heavy_dom-2, Dynein_heavy_D6_P-loop	FALSE	FALSE
16	20979330	20979546	DNAH3	ENSG00000158486	ENST00000261383	ENSE00003521088	20979330	20979546	50	2	0						IPR043160, IPR043157, IPR042228, IPR042222, IPR042219, IPR041658, IPR041589, IPR041466, IPR041228, IPR035706, IPR035699, IPR027417, IPR026983, IPR024743, IPR024317, IPR013602, IPR004273	Dynein_C_barrel, Dynein_AAA1S, Dynein_2_C, Dynein_2_N, AAA_lid_11_sf, AAA_lid_11, DNAH3_AAA_lid_1, Dynein_AAA5_ext, Dynein_C, AAA_9, AAA_6, P-loop_NTPase, DHC_fam, Dynein_HC_stalk, Dynein_heavy_chain_D4_dom, Dynein_heavy_dom-2, Dynein_heavy_D6_P-loop	FALSE	FALSE
16	20975233	20975415	DNAH3	ENSG00000158486	ENST00000261383	ENSE00003538521	20975233	20975415	51	0	0	TRUE					IPR043160, IPR043157, IPR042228, IPR042222, IPR042219, IPR041658, IPR041589, IPR041466, IPR041228, IPR035706, IPR035699, IPR027417, IPR026983, IPR024743, IPR024317, IPR013602, IPR004273	Dynein_C_barrel, Dynein_AAA1S, Dynein_2_C, Dynein_2_N, AAA_lid_11_sf, AAA_lid_11, DNAH3_AAA_lid_1, Dynein_AAA5_ext, Dynein_C, AAA_9, AAA_6, P-loop_NTPase, DHC_fam, Dynein_HC_stalk, Dynein_heavy_chain_D4_dom, Dynein_heavy_dom-2, Dynein_heavy_D6_P-loop	FALSE	FALSE
16	20969792	20969990	DNAH3	ENSG00000158486	ENST00000261383	ENSE00003577755	20969792	20969990	52	0	1						IPR043160, IPR043157, IPR042228, IPR042222, IPR042219, IPR041658, IPR041589, IPR041466, IPR041228, IPR035706, IPR035699, IPR027417, IPR026983, IPR024743, IPR024317, IPR013602, IPR004273	Dynein_C_barrel, Dynein_AAA1S, Dynein_2_C, Dynein_2_N, AAA_lid_11_sf, AAA_lid_11, DNAH3_AAA_lid_1, Dynein_AAA5_ext, Dynein_C, AAA_9, AAA_6, P-loop_NTPase, DHC_fam, Dynein_HC_stalk, Dynein_heavy_chain_D4_dom, Dynein_heavy_dom-2, Dynein_heavy_D6_P-loop	FALSE	FALSE
16	20963284	20965425	DNAH3	ENSG00000158486	ENST00000261383	ENSE00003481700	20963284	20965425	53	1	1		TRUE				IPR043160, IPR043157, IPR042228, IPR042222, IPR042219, IPR041658, IPR041589, IPR041466, IPR041228, IPR035706, IPR035699, IPR027417, IPR026983, IPR024743, IPR024317, IPR013602, IPR004273	Dynein_C_barrel, Dynein_AAA1S, Dynein_2_C, Dynein_2_N, AAA_lid_11_sf, AAA_lid_11, DNAH3_AAA_lid_1, Dynein_AAA5_ext, Dynein_C, AAA_9, AAA_6, P-loop_NTPase, DHC_fam, Dynein_HC_stalk, Dynein_heavy_chain_D4_dom, Dynein_heavy_dom-2, Dynein_heavy_D6_P-loop	FALSE	FALSE
16	20959179	20959404	DNAH3	ENSG00000158486	ENST00000261383	ENSE00003565223	20959179	20959404	54	1	2						IPR043160, IPR043157, IPR042228, IPR042222, IPR042219, IPR041658, IPR041589, IPR041466, IPR041228, IPR035706, IPR035699, IPR027417, IPR026983, IPR024743, IPR024317, IPR013602, IPR004273	Dynein_C_barrel, Dynein_AAA1S, Dynein_2_C, Dynein_2_N, AAA_lid_11_sf, AAA_lid_11, DNAH3_AAA_lid_1, Dynein_AAA5_ext, Dynein_C, AAA_9, AAA_6, P-loop_NTPase, DHC_fam, Dynein_HC_stalk, Dynein_heavy_chain_D4_dom, Dynein_heavy_dom-2, Dynein_heavy_D6_P-loop	FALSE	FALSE
16	20954813	20955057	DNAH3	ENSG00000158486	ENST00000261383	ENSE00003497135	20954813	20955057	55	2	1						IPR043160, IPR043157, IPR042228, IPR042222, IPR042219, IPR041658, IPR041589, IPR041466, IPR041228, IPR035706, IPR035699, IPR027417, IPR026983, IPR024743, IPR024317, IPR013602, IPR004273	Dynein_C_barrel, Dynein_AAA1S, Dynein_2_C, Dynein_2_N, AAA_lid_11_sf, AAA_lid_11, DNAH3_AAA_lid_1, Dynein_AAA5_ext, Dynein_C, AAA_9, AAA_6, P-loop_NTPase, DHC_fam, Dynein_HC_stalk, Dynein_heavy_chain_D4_dom, Dynein_heavy_dom-2, Dynein_heavy_D6_P-loop	FALSE	FALSE
16	20952433	20952549	DNAH3	ENSG00000158486	ENST00000261383	ENSE00003680453	20952433	20952549	56	1	1		TRUE				IPR043160, IPR043157, IPR042228, IPR042222, IPR042219, IPR041658, IPR041589, IPR041466, IPR041228, IPR035706, IPR035699, IPR027417, IPR026983, IPR024743, IPR024317, IPR013602, IPR004273	Dynein_C_barrel, Dynein_AAA1S, Dynein_2_C, Dynein_2_N, AAA_lid_11_sf, AAA_lid_11, DNAH3_AAA_lid_1, Dynein_AAA5_ext, Dynein_C, AAA_9, AAA_6, P-loop_NTPase, DHC_fam, Dynein_HC_stalk, Dynein_heavy_chain_D4_dom, Dynein_heavy_dom-2, Dynein_heavy_D6_P-loop	FALSE	FALSE
16	20948483	20948637	DNAH3	ENSG00000158486	ENST00000261383	ENSE00003486795	20948483	20948637	57	1	0						IPR043160, IPR043157, IPR042228, IPR042222, IPR042219, IPR041658, IPR041589, IPR041466, IPR041228, IPR035706, IPR035699, IPR027417, IPR026983, IPR024743, IPR024317, IPR013602, IPR004273	Dynein_C_barrel, Dynein_AAA1S, Dynein_2_C, Dynein_2_N, AAA_lid_11_sf, AAA_lid_11, DNAH3_AAA_lid_1, Dynein_AAA5_ext, Dynein_C, AAA_9, AAA_6, P-loop_NTPase, DHC_fam, Dynein_HC_stalk, Dynein_heavy_chain_D4_dom, Dynein_heavy_dom-2, Dynein_heavy_D6_P-loop	FALSE	FALSE
16	20944496	20944663	DNAH3	ENSG00000158486	ENST00000261383	ENSE00003474243	20944496	20944663	58	0	0	TRUE					IPR043160, IPR043157, IPR042228, IPR042222, IPR042219, IPR041658, IPR041589, IPR041466, IPR041228, IPR035706, IPR035699, IPR027417, IPR026983, IPR024743, IPR024317, IPR013602, IPR004273	Dynein_C_barrel, Dynein_AAA1S, Dynein_2_C, Dynein_2_N, AAA_lid_11_sf, AAA_lid_11, DNAH3_AAA_lid_1, Dynein_AAA5_ext, Dynein_C, AAA_9, AAA_6, P-loop_NTPase, DHC_fam, Dynein_HC_stalk, Dynein_heavy_chain_D4_dom, Dynein_heavy_dom-2, Dynein_heavy_D6_P-loop	FALSE	FALSE
16	20941401	20941543	DNAH3	ENSG00000158486	ENST00000261383	ENSE00003459403	20941401	20941543	59	0	2						IPR043160, IPR043157, IPR042228, IPR042222, IPR042219, IPR041658, IPR041589, IPR041466, IPR041228, IPR035706, IPR035699, IPR027417, IPR026983, IPR024743, IPR024317, IPR013602, IPR004273	Dynein_C_barrel, Dynein_AAA1S, Dynein_2_C, Dynein_2_N, AAA_lid_11_sf, AAA_lid_11, DNAH3_AAA_lid_1, Dynein_AAA5_ext, Dynein_C, AAA_9, AAA_6, P-loop_NTPase, DHC_fam, Dynein_HC_stalk, Dynein_heavy_chain_D4_dom, Dynein_heavy_dom-2, Dynein_heavy_D6_P-loop	FALSE	FALSE
16	20936649	20936853	DNAH3	ENSG00000158486	ENST00000261383	ENSE00003648857	20936649	20936853	60	2	0						IPR043160, IPR043157, IPR042228, IPR042222, IPR042219, IPR041658, IPR041589, IPR041466, IPR041228, IPR035706, IPR035699, IPR027417, IPR026983, IPR024743, IPR024317, IPR013602, IPR004273	Dynein_C_barrel, Dynein_AAA1S, Dynein_2_C, Dynein_2_N, AAA_lid_11_sf, AAA_lid_11, DNAH3_AAA_lid_1, Dynein_AAA5_ext, Dynein_C, AAA_9, AAA_6, P-loop_NTPase, DHC_fam, Dynein_HC_stalk, Dynein_heavy_chain_D4_dom, Dynein_heavy_dom-2, Dynein_heavy_D6_P-loop	FALSE	FALSE
16	20935348	20935485	DNAH3	ENSG00000158486	ENST00000261383	ENSE00003664720	20935348	20935485	61	0	0	TRUE					IPR043160, IPR043157, IPR042228, IPR042222, IPR042219, IPR041658, IPR041589, IPR041466, IPR041228, IPR035706, IPR035699, IPR027417, IPR026983, IPR024743, IPR024317, IPR013602, IPR004273	Dynein_C_barrel, Dynein_AAA1S, Dynein_2_C, Dynein_2_N, AAA_lid_11_sf, AAA_lid_11, DNAH3_AAA_lid_1, Dynein_AAA5_ext, Dynein_C, AAA_9, AAA_6, P-loop_NTPase, DHC_fam, Dynein_HC_stalk, Dynein_heavy_chain_D4_dom, Dynein_heavy_dom-2, Dynein_heavy_D6_P-loop	FALSE	FALSE
16	20933154	20933507	DNAH3	ENSG00000158486	ENST00000261383	ENSE00001141567	20933111	20933507	62	0	-1						IPR043160, IPR043157, IPR042228, IPR042222, IPR042219, IPR041658, IPR041589, IPR041466, IPR041228, IPR035706, IPR035699, IPR027417, IPR026983, IPR024743, IPR024317, IPR013602, IPR004273	Dynein_C_barrel, Dynein_AAA1S, Dynein_2_C, Dynein_2_N, AAA_lid_11_sf, AAA_lid_11, DNAH3_AAA_lid_1, Dynein_AAA5_ext, Dynein_C, AAA_9, AAA_6, P-loop_NTPase, DHC_fam, Dynein_HC_stalk, Dynein_heavy_chain_D4_dom, Dynein_heavy_dom-2, Dynein_heavy_D6_P-loop	FALSE	FALSE
16			ZC3H18	ENSG00000158545	ENST00000301011	ENSE00001113654	88570403	88570566	1	-1	-1				TRUE		IPR041367, IPR036855	Znf-CCCH_4, Znf_CCCH_sf	FALSE	FALSE
16	88577124	88577726	ZC3H18	ENSG00000158545	ENST00000301011	ENSE00001366026	88577110	88577726	2	-1	0						IPR041367, IPR036855	Znf-CCCH_4, Znf_CCCH_sf	FALSE	FALSE
16	88586600	88586684	ZC3H18	ENSG00000158545	ENST00000301011	ENSE00001113671	88586600	88586684	3	0	1						IPR041367, IPR036855	Znf-CCCH_4, Znf_CCCH_sf	FALSE	FALSE
16	88598178	88598326	ZC3H18	ENSG00000158545	ENST00000301011	ENSE00001120966	88598178	88598326	4	1	0						IPR041367, IPR036855	Znf-CCCH_4, Znf_CCCH_sf	FALSE	FALSE
16	88598620	88598712	ZC3H18	ENSG00000158545	ENST00000301011	ENSE00001113662	88598620	88598712	5	0	0	TRUE					IPR041367, IPR036855	Znf-CCCH_4, Znf_CCCH_sf	FALSE	FALSE
16	88599791	88599948	ZC3H18	ENSG00000158545	ENST00000301011	ENSE00001113653	88599791	88599948	6	0	2						IPR041367, IPR036855	Znf-CCCH_4, Znf_CCCH_sf	FALSE	FALSE
16	88608934	88609051	ZC3H18	ENSG00000158545	ENST00000301011	ENSE00001113660	88608934	88609051	7	2	0						IPR041367, IPR036855	Znf-CCCH_4, Znf_CCCH_sf	FALSE	FALSE
16	88611268	88611536	ZC3H18	ENSG00000158545	ENST00000301011	ENSE00003559614	88611268	88611536	8	0	2						IPR041367, IPR036855	Znf-CCCH_4, Znf_CCCH_sf	FALSE	FALSE
16	88622197	88622388	ZC3H18	ENSG00000158545	ENST00000301011	ENSE00002498562	88622197	88622388	9	2	2			TRUE			IPR041367, IPR036855	Znf-CCCH_4, Znf_CCCH_sf	FALSE	FALSE
16	88623219	88623344	ZC3H18	ENSG00000158545	ENST00000301011	ENSE00002522866	88623219	88623344	10	2	2			TRUE			IPR041367, IPR036855	Znf-CCCH_4, Znf_CCCH_sf	FALSE	FALSE
16	88623958	88624062	ZC3H18	ENSG00000158545	ENST00000301011	ENSE00002470017	88623958	88624062	11	2	2			TRUE			IPR041367, IPR036855	Znf-CCCH_4, Znf_CCCH_sf	FALSE	FALSE
16	88624602	88624745	ZC3H18	ENSG00000158545	ENST00000301011	ENSE00002508148	88624602	88624745	12	2	2			TRUE			IPR041367, IPR036855	Znf-CCCH_4, Znf_CCCH_sf	FALSE	FALSE
16	88625202	88625267	ZC3H18	ENSG00000158545	ENST00000301011	ENSE00002495146	88625202	88625267	13	2	2			TRUE			IPR041367, IPR036855	Znf-CCCH_4, Znf_CCCH_sf	FALSE	FALSE
16	88627622	88627782	ZC3H18	ENSG00000158545	ENST00000301011	ENSE00002480492	88627622	88627782	14	2	1						IPR041367, IPR036855	Znf-CCCH_4, Znf_CCCH_sf	FALSE	FALSE
16	88627920	88628119	ZC3H18	ENSG00000158545	ENST00000301011	ENSE00003584956	88627920	88628119	15	1	0						IPR041367, IPR036855	Znf-CCCH_4, Znf_CCCH_sf	FALSE	FALSE
16	88628758	88628854	ZC3H18	ENSG00000158545	ENST00000301011	ENSE00003514896	88628758	88628854	16	0	1						IPR041367, IPR036855	Znf-CCCH_4, Znf_CCCH_sf	FALSE	FALSE
16	88630485	88630581	ZC3H18	ENSG00000158545	ENST00000301011	ENSE00003611550	88630485	88630581	17	1	2						IPR041367, IPR036855	Znf-CCCH_4, Znf_CCCH_sf	FALSE	FALSE
16	88631101	88631299	ZC3H18	ENSG00000158545	ENST00000301011	ENSE00001885661	88631101	88631964	18	2	-1						IPR041367, IPR036855	Znf-CCCH_4, Znf_CCCH_sf	FALSE	FALSE
16	88587542	88587613	ZC3H18	ENSG00000158545	ENST00000452588	ENSE00001120838	88587542	88587613	4	1	1
16	88631101	88631299	ZC3H18	ENSG00000158545	ENST00000452588	ENSE00002289960	88631101	88631398	19	2	-1
16	88627922	88628119	ZC3H18	ENSG00000158545	ENST00000565583	ENSE00002612122	88627922	88628119	1	0	0
16	88631101	88631299	ZC3H18	ENSG00000158545	ENST00000565583	ENSE00002603156	88631101	88631339	4	2	-1
16			ZC3H18	ENSG00000158545	ENST00000565583	ENSE00002584344	88631494	88631930	5	-1	-1
16	88586617	88586684	ZC3H18	ENSG00000158545	ENST00000567085	ENSE00002603783	88586617	88586684	1	2	1						IPR041367, IPR036855	Znf-CCCH_4, Znf_CCCH_sf	FALSE	FALSE
16	88623219	88623270	ZC3H18	ENSG00000158545	ENST00000567085	ENSE00002584569	88623219	88623270	6	2	0						IPR041367, IPR036855	Znf-CCCH_4, Znf_CCCH_sf	FALSE	FALSE
16			ZC3H18	ENSG00000158545	ENST00000569435	ENSE00002595100	88570478	88570566	1	-1	-1						IPR041367, IPR036855	Znf-CCCH_4, Znf_CCCH_sf	FALSE	FALSE
16	88577124	88577375	ZC3H18	ENSG00000158545	ENST00000569435	ENSE00002613975	88577110	88577375	2	-1	0						IPR041367, IPR036855	Znf-CCCH_4, Znf_CCCH_sf	FALSE	FALSE
16	88599791	88599802	ZC3H18	ENSG00000158545	ENST00000569435	ENSE00002619744	88599791	88599802	6	0	0						IPR041367, IPR036855	Znf-CCCH_4, Znf_CCCH_sf	FALSE	FALSE
16	88706171	88706325	RNF166	ENSG00000158717	ENST00000312838	ENSE00001304570	88706171	88706408	1	-1	2						IPR034734, IPR017907, IPR013083, IPR008598	ZF_C2HC_RNF, Znf_RING_CS, Znf_RING/FYVE/PHD, Di19_Zn_binding_dom	FALSE	FALSE
16	88701262	88701418	RNF166	ENSG00000158717	ENST00000312838	ENSE00003526620	88701262	88701418	2	2	0						IPR034734, IPR017907, IPR013083, IPR008598	ZF_C2HC_RNF, Znf_RING_CS, Znf_RING/FYVE/PHD, Di19_Zn_binding_dom	FALSE	FALSE
16	88699620	88699732	RNF166	ENSG00000158717	ENST00000312838	ENSE00003567118	88699620	88699732	3	0	2						IPR034734, IPR017907, IPR013083, IPR008598	ZF_C2HC_RNF, Znf_RING_CS, Znf_RING/FYVE/PHD, Di19_Zn_binding_dom	FALSE	FALSE
16	88698971	88699085	RNF166	ENSG00000158717	ENST00000312838	ENSE00001113713	88698971	88699085	4	2	0						IPR034734, IPR017907, IPR013083, IPR008598	ZF_C2HC_RNF, Znf_RING_CS, Znf_RING/FYVE/PHD, Di19_Zn_binding_dom	FALSE	FALSE
16	88698502	88698609	RNF166	ENSG00000158717	ENST00000312838	ENSE00001040570	88698502	88698609	5	0	0	TRUE					IPR034734, IPR017907, IPR013083, IPR008598	ZF_C2HC_RNF, Znf_RING_CS, Znf_RING/FYVE/PHD, Di19_Zn_binding_dom	FALSE	FALSE
16	88697568	88697633	RNF166	ENSG00000158717	ENST00000312838	ENSE00001291940	88696501	88697633	6	0	-1						IPR034734, IPR017907, IPR013083, IPR008598	ZF_C2HC_RNF, Znf_RING_CS, Znf_RING/FYVE/PHD, Di19_Zn_binding_dom	FALSE	FALSE
16			RNF166	ENSG00000158717	ENST00000537718	ENSE00002626958	88700547	88700603	1	-1	-1				TRUE
16	88699620	88699717	RNF166	ENSG00000158717	ENST00000537718	ENSE00003492013	88699620	88699732	2	-1	2
16	88697568	88697633	RNF166	ENSG00000158717	ENST00000537718	ENSE00002306076	88696502	88697633	5	0	-1
16			RNF166	ENSG00000158717	ENST00000541206	ENSE00002261872	88702790	88703617	1	-1	-1				TRUE
16			RNF166	ENSG00000158717	ENST00000541206	ENSE00003553107	88701262	88701418	2	-1	-1
16	88697568	88697633	RNF166	ENSG00000158717	ENST00000541206	ENSE00002610112	88696536	88697633	6	0	-1
16	88706171	88706262	RNF166	ENSG00000158717	ENST00000562544	ENSE00002586275	88706171	88706262	1	0	2						IPR034734, IPR017907, IPR013083	ZF_C2HC_RNF, Znf_RING_CS, Znf_RING/FYVE/PHD	FALSE	FALSE
16	88696554	88696638	RNF166	ENSG00000158717	ENST00000562544	ENSE00002582279	88696499	88696638	4	2	-1						IPR034734, IPR017907, IPR013083	ZF_C2HC_RNF, Znf_RING_CS, Znf_RING/FYVE/PHD	FALSE	FALSE
16	88706212	88706325	RNF166	ENSG00000158717	ENST00000567844	ENSE00002250487	88706212	88706398	1	-1	0
16	88699620	88699687	RNF166	ENSG00000158717	ENST00000567844	ENSE00002238142	88699620	88699687	2	0	2
16	88697568	88697633	RNF166	ENSG00000158717	ENST00000567844	ENSE00002578998	88697479	88697633	5	0	-1
16			SPATA2L	ENSG00000158792	ENST00000289805	ENSE00001308952	89701628	89701705	1	-1	-1				TRUE
16	89700930	89701232	SPATA2L	ENSG00000158792	ENST00000289805	ENSE00001041032	89700930	89701233	2	-1	0
16	89697334	89698305	SPATA2L	ENSG00000158792	ENST00000289805	ENSE00001377246	89696357	89698305	3	0	-1
16	89698195	89698305	SPATA2L	ENSG00000158792	ENST00000335360	ENSE00001303387	89698195	89698305	3	0	0
16	89696820	89696864	SPATA2L	ENSG00000158792	ENST00000335360	ENSE00001659925	89696357	89696864	4	0	-1
16			ZNF276	ENSG00000158805	ENST00000289816	ENSE00001041098	89720985	89721276	1	-1	-1				TRUE		IPR036236, IPR013087	Znf_C2H2_sf, Znf_C2H2_type	FALSE	FALSE
16	89722551	89722834	ZNF276	ENSG00000158805	ENST00000289816	ENSE00003604879	89722531	89722834	2	-1	2
16	89723137	89723183	ZNF276	ENSG00000158805	ENST00000289816	ENSE00003683526	89723137	89723183	3	2	1
16	89723260	89723709	ZNF276	ENSG00000158805	ENST00000289816	ENSE00003542005	89723260	89723709	4	1	1		TRUE
16	89727279	89727357	ZNF276	ENSG00000158805	ENST00000289816	ENSE00003467757	89727279	89727357	5	1	2						IPR036236, IPR013087	Znf_C2H2_sf, Znf_C2H2_type	FALSE	FALSE
16	89729235	89729318	ZNF276	ENSG00000158805	ENST00000289816	ENSE00003665315	89729235	89729318	6	2	2			TRUE			IPR036236, IPR013087	Znf_C2H2_sf, Znf_C2H2_type	FALSE	FALSE
16	89733302	89733412	ZNF276	ENSG00000158805	ENST00000289816	ENSE00003627418	89733302	89733412	7	2	2			TRUE			IPR036236, IPR013087	Znf_C2H2_sf, Znf_C2H2_type	FALSE	FALSE
16	89733482	89733557	ZNF276	ENSG00000158805	ENST00000289816	ENSE00003553126	89733482	89733557	8	2	0						IPR036236, IPR013087	Znf_C2H2_sf, Znf_C2H2_type	FALSE	FALSE
16	89733921	89734038	ZNF276	ENSG00000158805	ENST00000289816	ENSE00003459319	89733921	89734038	9	0	1						IPR036236, IPR013087	Znf_C2H2_sf, Znf_C2H2_type	FALSE	FALSE
16	89737806	89737905	ZNF276	ENSG00000158805	ENST00000289816	ENSE00003476969	89737806	89737905	10	1	2						IPR036236, IPR013087	Znf_C2H2_sf, Znf_C2H2_type	FALSE	FALSE
16	89737976	89738246	ZNF276	ENSG00000158805	ENST00000289816	ENSE00001834821	89737976	89740903	11	2	-1						IPR036236, IPR013087	Znf_C2H2_sf, Znf_C2H2_type	FALSE	FALSE
16	89721641	89721845	ZNF276	ENSG00000158805	ENST00000443381	ENSE00001642834	89721537	89721845	1	-1	1						IPR036236, IPR013087	Znf_C2H2_sf, Znf_C2H2_type	FALSE	FALSE
16	89722531	89722834	ZNF276	ENSG00000158805	ENST00000443381	ENSE00003474484	89722531	89722834	2	1	2						IPR036236, IPR013087	Znf_C2H2_sf, Znf_C2H2_type	FALSE	FALSE
16	89737976	89738246	ZNF276	ENSG00000158805	ENST00000443381	ENSE00003552102	89737976	89740925	11	2	-1						IPR036236, IPR013087	Znf_C2H2_sf, Znf_C2H2_type	FALSE	FALSE
16			ZNF276	ENSG00000158805	ENST00000562530	ENSE00002261763	89720400	89720582	1	-1	-1
16	89727279	89727325	ZNF276	ENSG00000158805	ENST00000562530	ENSE00003576809	89727279	89727325	5	1	0
16	89729235	89729249	ZNF276	ENSG00000158805	ENST00000562530	ENSE00003563112	89729235	89729318	6	0	-1
16			ZNF276	ENSG00000158805	ENST00000562530	ENSE00003497243	89733302	89733412	7	-1	-1				TRUE
16			ZNF276	ENSG00000158805	ENST00000562530	ENSE00003607955	89733482	89733557	8	-1	-1				TRUE
16			ZNF276	ENSG00000158805	ENST00000562530	ENSE00003513547	89733921	89734038	9	-1	-1				TRUE
16			ZNF276	ENSG00000158805	ENST00000562530	ENSE00003467161	89737806	89737905	10	-1	-1				TRUE
16			ZNF276	ENSG00000158805	ENST00000562530	ENSE00003604420	89737976	89738281	11	-1	-1
16			ZNF276	ENSG00000158805	ENST00000568064	ENSE00002588963	89721007	89721276	1	-1	-1						IPR036236, IPR013087	Znf_C2H2_sf, Znf_C2H2_type	FALSE	FALSE
16	89723279	89723709	ZNF276	ENSG00000158805	ENST00000568064	ENSE00002615597	89723279	89723709	4	1	0						IPR036236, IPR013087	Znf_C2H2_sf, Znf_C2H2_type	FALSE	FALSE
16	89727279	89727325	ZNF276	ENSG00000158805	ENST00000568064	ENSE00003549282	89727279	89727325	5	0	2						IPR036236, IPR013087	Znf_C2H2_sf, Znf_C2H2_type	FALSE	FALSE
16	89737806	89737909	ZNF276	ENSG00000158805	ENST00000568064	ENSE00002618697	89737806	89738520	10	1	-1						IPR036236, IPR013087	Znf_C2H2_sf, Znf_C2H2_type	FALSE	FALSE
16	89721641	89721845	ZNF276	ENSG00000158805	ENST00000568295	ENSE00002599664	89721573	89721845	1	-1	1
16			ZNF276	ENSG00000158805	ENST00000568295	ENSE00003567089	89737976	89738571	11	-1	-1
16			SLC5A11	ENSG00000158865	ENST00000347898	ENSE00001819455	24845841	24846438	1	-1	-1				TRUE		IPR038377	Na/Glc_symporter_sf	FALSE	FALSE
16	24858644	24858778	SLC5A11	ENSG00000158865	ENST00000347898	ENSE00002677296	24858620	24858778	2	-1	0						IPR038377	Na/Glc_symporter_sf	FALSE	FALSE
16	24862601	24862672	SLC5A11	ENSG00000158865	ENST00000347898	ENSE00003559653	24862601	24862672	3	0	0	TRUE					IPR038377	Na/Glc_symporter_sf	FALSE	FALSE
16	24869901	24870005	SLC5A11	ENSG00000158865	ENST00000347898	ENSE00003621329	24869901	24870005	4	0	0	TRUE					IPR038377	Na/Glc_symporter_sf	FALSE	FALSE
16	24872160	24872219	SLC5A11	ENSG00000158865	ENST00000347898	ENSE00003553874	24872160	24872219	5	0	0	TRUE					IPR038377	Na/Glc_symporter_sf	FALSE	FALSE
16	24875627	24875731	SLC5A11	ENSG00000158865	ENST00000347898	ENSE00003538918	24875627	24875731	6	0	0	TRUE					IPR038377	Na/Glc_symporter_sf	FALSE	FALSE
16	24877258	24877363	SLC5A11	ENSG00000158865	ENST00000347898	ENSE00003694405	24877258	24877363	7	0	1						IPR038377	Na/Glc_symporter_sf	FALSE	FALSE
16	24884051	24884131	SLC5A11	ENSG00000158865	ENST00000347898	ENSE00003467842	24884051	24884131	8	1	1		TRUE				IPR038377	Na/Glc_symporter_sf	FALSE	FALSE
16	24890869	24891074	SLC5A11	ENSG00000158865	ENST00000347898	ENSE00003687009	24890869	24891074	9	1	0						IPR038377	Na/Glc_symporter_sf	FALSE	FALSE
16	24897974	24898109	SLC5A11	ENSG00000158865	ENST00000347898	ENSE00003671985	24897974	24898109	10	0	1						IPR038377	Na/Glc_symporter_sf	FALSE	FALSE
16	24906657	24906764	SLC5A11	ENSG00000158865	ENST00000347898	ENSE00003485012	24906657	24906764	11	1	1		TRUE				IPR038377	Na/Glc_symporter_sf	FALSE	FALSE
16	24907025	24907175	SLC5A11	ENSG00000158865	ENST00000347898	ENSE00003472245	24907025	24907175	12	1	2						IPR038377	Na/Glc_symporter_sf	FALSE	FALSE
16	24907963	24908131	SLC5A11	ENSG00000158865	ENST00000347898	ENSE00003626069	24907963	24908131	13	2	0						IPR038377	Na/Glc_symporter_sf	FALSE	FALSE
16	24908881	24909096	SLC5A11	ENSG00000158865	ENST00000347898	ENSE00003489375	24908881	24909096	14	0	0	TRUE					IPR038377	Na/Glc_symporter_sf	FALSE	FALSE
16	24910306	24910477	SLC5A11	ENSG00000158865	ENST00000347898	ENSE00003681736	24910306	24910477	15	0	1						IPR038377	Na/Glc_symporter_sf	FALSE	FALSE
