## Supplementary File 3 for "The role of alternative splicing in CEP290-related disease pathogenesis" (part 55 of 70)

Chromosome/scaffold name	Genomic coding start	Genomic coding end	Gene name	Gene stable ID	Transcript stable ID	Exon stable ID	Exon region start (bp)	Exon region end (bp)	Exon rank in transcript	Start phase	End phase	Skippable "0,0" exons	Skippable "TRUE,TRUE" exons	Skippable "2,2" exons	Skippable "-TRUE,-TRUE" exons	Skippable "-2,-2" exons	Interpro ID	Interpro Short Description	contains "coiled-coil"?	contains "collagen"?
16	24911328	24911533	SLC5A11	ENSG00000158865	ENST00000347898	ENSE00002608307	24911328	24911628	16	1	-1						IPR038377	Na/Glc_symporter_sf	FALSE	FALSE
16	24862658	24862672	SLC5A11	ENSG00000158865	ENST00000449109	ENSE00003621600	24862601	24862672	3	-1	0						IPR038377	Na/Glc_symporter_sf	FALSE	FALSE
16	24897974	24898109	SLC5A11	ENSG00000158865	ENST00000449109	ENSE00003616369	24897974	24898109	9	1	2						IPR038377	Na/Glc_symporter_sf	FALSE	FALSE
16	24906657	24906764	SLC5A11	ENSG00000158865	ENST00000449109	ENSE00003565045	24906657	24906764	10	2	2			TRUE			IPR038377	Na/Glc_symporter_sf	FALSE	FALSE
16	24907095	24907175	SLC5A11	ENSG00000158865	ENST00000449109	ENSE00001779105	24907095	24907175	11	2	2						IPR038377	Na/Glc_symporter_sf	FALSE	FALSE
16			SLC5A11	ENSG00000158865	ENST00000488922	ENSE00002625960	24845863	24846012	1	-1	-1
16			SLC5A11	ENSG00000158865	ENST00000488922	ENSE00001350758	24846232	24846438	2	-1	-1
16	24859187	24859240	SLC5A11	ENSG00000158865	ENST00000488922	ENSE00001913293	24859187	24859295	4	0	-1
16			SLC5A11	ENSG00000158865	ENST00000488922	ENSE00001884510	24861983	24862074	5	-1	-1				TRUE
16			SLC5A11	ENSG00000158865	ENST00000488922	ENSE00003644119	24862601	24862672	6	-1	-1				TRUE
16			SLC5A11	ENSG00000158865	ENST00000488922	ENSE00003518971	24869901	24870005	7	-1	-1				TRUE
16			SLC5A11	ENSG00000158865	ENST00000488922	ENSE00003604574	24872160	24872219	8	-1	-1				TRUE
16			SLC5A11	ENSG00000158865	ENST00000488922	ENSE00003608072	24875627	24875731	9	-1	-1				TRUE
16			SLC5A11	ENSG00000158865	ENST00000488922	ENSE00003576064	24877258	24877363	10	-1	-1				TRUE
16			SLC5A11	ENSG00000158865	ENST00000488922	ENSE00003487129	24884051	24884131	11	-1	-1				TRUE
16			SLC5A11	ENSG00000158865	ENST00000488922	ENSE00003481207	24890869	24891074	12	-1	-1				TRUE
16			SLC5A11	ENSG00000158865	ENST00000488922	ENSE00003539067	24897974	24898109	13	-1	-1				TRUE
16			SLC5A11	ENSG00000158865	ENST00000488922	ENSE00003492396	24906657	24906764	14	-1	-1				TRUE
16			SLC5A11	ENSG00000158865	ENST00000488922	ENSE00003623246	24907025	24907175	15	-1	-1				TRUE
16			SLC5A11	ENSG00000158865	ENST00000488922	ENSE00003563927	24907963	24908131	16	-1	-1				TRUE
16			SLC5A11	ENSG00000158865	ENST00000488922	ENSE00003486329	24908881	24909096	17	-1	-1				TRUE
16			SLC5A11	ENSG00000158865	ENST00000488922	ENSE00003548532	24910306	24910477	18	-1	-1				TRUE
16			SLC5A11	ENSG00000158865	ENST00000488922	ENSE00001869617	24911328	24911626	19	-1	-1
16			SLC5A11	ENSG00000158865	ENST00000565769	ENSE00002580634	24845989	24846012	1	-1	-1						IPR038377	Na/Glc_symporter_sf	FALSE	FALSE
16	24911328	24911533	SLC5A11	ENSG00000158865	ENST00000565769	ENSE00002603856	24911328	24911623	16	1	-1						IPR038377	Na/Glc_symporter_sf	FALSE	FALSE
16	24911328	24911533	SLC5A11	ENSG00000158865	ENST00000567758	ENSE00002260429	24911328	24911624	15	1	-1						IPR038377	Na/Glc_symporter_sf	FALSE	FALSE
16			SLC5A11	ENSG00000158865	ENST00000568579	ENSE00001896038	24846231	24846438	1	-1	-1						IPR038377	Na/Glc_symporter_sf	FALSE	FALSE
16	24911328	24911533	SLC5A11	ENSG00000158865	ENST00000568579	ENSE00001397017	24911328	24911622	14	1	-1						IPR038377	Na/Glc_symporter_sf	FALSE	FALSE
16	24911328	24911533	SLC5A11	ENSG00000158865	ENST00000569071	ENSE00002609164	24911328	24911627	14	1	-1						IPR038377	Na/Glc_symporter_sf	FALSE	FALSE
16			SLC5A11	ENSG00000158865	ENST00000569520	ENSE00002607602	24845998	24846084	1	-1	-1						IPR038377	Na/Glc_symporter_sf	FALSE	FALSE
16	24869901	24869966	SLC5A11	ENSG00000158865	ENST00000569520	ENSE00002608715	24869901	24869966	5	0	0						IPR038377	Na/Glc_symporter_sf	FALSE	FALSE
16	55325092	55325136	IRX6	ENSG00000159387	ENST00000290552	ENSE00001045264	55324203	55325136	1	-1	0						IPR017970, IPR009057, IPR008422, IPR003893	Homeobox_CS, Homeobox-like_sf, Homeobox_KN_domain, Iroquois_homeo	FALSE	FALSE
16	55326336	55326593	IRX6	ENSG00000159387	ENST00000290552	ENSE00003611330	55326336	55326593	2	0	0	TRUE					IPR017970, IPR009057, IPR008422, IPR003893	Homeobox_CS, Homeobox-like_sf, Homeobox_KN_domain, Iroquois_homeo	FALSE	FALSE
16	55327296	55327405	IRX6	ENSG00000159387	ENST00000290552	ENSE00003671419	55327296	55327405	3	0	2						IPR017970, IPR009057, IPR008422, IPR003893	Homeobox_CS, Homeobox-like_sf, Homeobox_KN_domain, Iroquois_homeo	FALSE	FALSE
16	55327586	55327893	IRX6	ENSG00000159387	ENST00000290552	ENSE00001170255	55327586	55327893	4	2	1						IPR017970, IPR009057, IPR008422, IPR003893	Homeobox_CS, Homeobox-like_sf, Homeobox_KN_domain, Iroquois_homeo	FALSE	FALSE
16	55328700	55329311	IRX6	ENSG00000159387	ENST00000290552	ENSE00001338726	55328700	55329311	5	1	1		TRUE				IPR017970, IPR009057, IPR008422, IPR003893	Homeobox_CS, Homeobox-like_sf, Homeobox_KN_domain, Iroquois_homeo	FALSE	FALSE
16	55330298	55330305	IRX6	ENSG00000159387	ENST00000290552	ENSE00002679720	55330298	55330756	6	1	-1						IPR017970, IPR009057, IPR008422, IPR003893	Homeobox_CS, Homeobox-like_sf, Homeobox_KN_domain, Iroquois_homeo	FALSE	FALSE
16	55875149	55875221	CES5A	ENSG00000159398	ENST00000290567	ENSE00001867019	55875149	55875373	1	-1	1						IPR029058, IPR019826, IPR019819	AB_hydrolase, Carboxylesterase_B_AS, Carboxylesterase_B_CS	FALSE	FALSE
16	55873833	55874037	CES5A	ENSG00000159398	ENST00000290567	ENSE00003677521	55873833	55874037	2	1	2						IPR029058, IPR019826, IPR019819	AB_hydrolase, Carboxylesterase_B_AS, Carboxylesterase_B_CS	FALSE	FALSE
16	55871625	55871763	CES5A	ENSG00000159398	ENST00000290567	ENSE00003593215	55871625	55871763	3	2	0						IPR029058, IPR019826, IPR019819	AB_hydrolase, Carboxylesterase_B_AS, Carboxylesterase_B_CS	FALSE	FALSE
16	55869611	55869744	CES5A	ENSG00000159398	ENST00000290567	ENSE00003608516	55869611	55869744	4	0	2						IPR029058, IPR019826, IPR019819	AB_hydrolase, Carboxylesterase_B_AS, Carboxylesterase_B_CS	FALSE	FALSE
16	55865963	55866116	CES5A	ENSG00000159398	ENST00000290567	ENSE00003667323	55865963	55866116	5	2	0						IPR029058, IPR019826, IPR019819	AB_hydrolase, Carboxylesterase_B_AS, Carboxylesterase_B_CS	FALSE	FALSE
16	55863348	55863452	CES5A	ENSG00000159398	ENST00000290567	ENSE00003618209	55863348	55863452	6	0	0	TRUE					IPR029058, IPR019826, IPR019819	AB_hydrolase, Carboxylesterase_B_AS, Carboxylesterase_B_CS	FALSE	FALSE
16	55861412	55861516	CES5A	ENSG00000159398	ENST00000290567	ENSE00003616873	55861412	55861516	7	0	0	TRUE					IPR029058, IPR019826, IPR019819	AB_hydrolase, Carboxylesterase_B_AS, Carboxylesterase_B_CS	FALSE	FALSE
16	55859547	55859687	CES5A	ENSG00000159398	ENST00000290567	ENSE00003469702	55859547	55859687	8	0	0	TRUE					IPR029058, IPR019826, IPR019819	AB_hydrolase, Carboxylesterase_B_AS, Carboxylesterase_B_CS	FALSE	FALSE
16	55856377	55856445	CES5A	ENSG00000159398	ENST00000290567	ENSE00003694532	55856377	55856445	9	0	0	TRUE					IPR029058, IPR019826, IPR019819	AB_hydrolase, Carboxylesterase_B_AS, Carboxylesterase_B_CS	FALSE	FALSE
16	55852881	55853028	CES5A	ENSG00000159398	ENST00000290567	ENSE00003517905	55852881	55853028	10	0	1						IPR029058, IPR019826, IPR019819	AB_hydrolase, Carboxylesterase_B_AS, Carboxylesterase_B_CS	FALSE	FALSE
16	55849624	55849773	CES5A	ENSG00000159398	ENST00000290567	ENSE00003540020	55849624	55849773	11	1	1		TRUE				IPR029058, IPR019826, IPR019819	AB_hydrolase, Carboxylesterase_B_AS, Carboxylesterase_B_CS	FALSE	FALSE
16	55846768	55846840	CES5A	ENSG00000159398	ENST00000290567	ENSE00003535855	55846768	55846840	12	1	2						IPR029058, IPR019826, IPR019819	AB_hydrolase, Carboxylesterase_B_AS, Carboxylesterase_B_CS	FALSE	FALSE
16	55846451	55846682	CES5A	ENSG00000159398	ENST00000290567	ENSE00003557759	55846154	55846682	13	2	-1						IPR029058, IPR019826, IPR019819	AB_hydrolase, Carboxylesterase_B_AS, Carboxylesterase_B_CS	FALSE	FALSE
16	55875149	55875221	CES5A	ENSG00000159398	ENST00000319165	ENSE00001108422	55875149	55875370	1	-1	1						IPR029058, IPR019826, IPR019819	AB_hydrolase, Carboxylesterase_B_AS, Carboxylesterase_B_CS	FALSE	FALSE
16	55846451	55846682	CES5A	ENSG00000159398	ENST00000319165	ENSE00002111513	55846162	55846682	12	2	-1						IPR029058, IPR019826, IPR019819	AB_hydrolase, Carboxylesterase_B_AS, Carboxylesterase_B_CS	FALSE	FALSE
16			CES5A	ENSG00000159398	ENST00000518005	ENSE00002122210	55925323	55925460	1	-1	-1				TRUE		IPR029058, IPR019826, IPR019819	AB_hydrolase, Carboxylesterase_B_AS, Carboxylesterase_B_CS	FALSE	FALSE
16			CES5A	ENSG00000159398	ENST00000518005	ENSE00002107225	55873823	55874037	2	-1	-1				TRUE		IPR029058, IPR019826, IPR019819	AB_hydrolase, Carboxylesterase_B_AS, Carboxylesterase_B_CS	FALSE	FALSE
16	55871625	55871723	CES5A	ENSG00000159398	ENST00000518005	ENSE00003651157	55871625	55871763	3	-1	0						IPR029058, IPR019826, IPR019819	AB_hydrolase, Carboxylesterase_B_AS, Carboxylesterase_B_CS	FALSE	FALSE
16	55875149	55875221	CES5A	ENSG00000159398	ENST00000520435	ENSE00002116601	55875149	55875299	1	-1	1						IPR029058, IPR019826	AB_hydrolase, Carboxylesterase_B_AS	FALSE	FALSE
16	55871715	55871763	CES5A	ENSG00000159398	ENST00000520435	ENSE00002133159	55871715	55871763	3	2	0						IPR029058, IPR019826	AB_hydrolase, Carboxylesterase_B_AS	FALSE	FALSE
16	55846451	55846682	CES5A	ENSG00000159398	ENST00000520435	ENSE00003532100	55846219	55846682	13	2	-1						IPR029058, IPR019826	AB_hydrolase, Carboxylesterase_B_AS	FALSE	FALSE
16	55955844	55955885	CES5A	ENSG00000159398	ENST00000521992	ENSE00002101682	55955844	55956031	1	-1	0						IPR029058, IPR019826, IPR019819	AB_hydrolase, Carboxylesterase_B_AS, Carboxylesterase_B_CS	FALSE	FALSE
16	55949785	55949902	CES5A	ENSG00000159398	ENST00000521992	ENSE00002131665	55949785	55949902	2	0	1						IPR029058, IPR019826, IPR019819	AB_hydrolase, Carboxylesterase_B_AS, Carboxylesterase_B_CS	FALSE	FALSE
16	56425073	56425327	AMFR	ENSG00000159461	ENST00000290649	ENSE00001233636	56425073	56425545	1	-1	0						IPR040675, IPR013083, IPR003892	AMFR_Ube2g2-bd, Znf_RING/FYVE/PHD, CUE	FALSE	FALSE
16	56414252	56414344	AMFR	ENSG00000159461	ENST00000290649	ENSE00003611280	56414252	56414344	2	0	0	TRUE					IPR040675, IPR013083, IPR003892	AMFR_Ube2g2-bd, Znf_RING/FYVE/PHD, CUE	FALSE	FALSE
16	56409424	56409588	AMFR	ENSG00000159461	ENST00000290649	ENSE00003687814	56409424	56409588	3	0	0	TRUE					IPR040675, IPR013083, IPR003892	AMFR_Ube2g2-bd, Znf_RING/FYVE/PHD, CUE	FALSE	FALSE
16	56407964	56408116	AMFR	ENSG00000159461	ENST00000290649	ENSE00001108659	56407964	56408116	4	0	0	TRUE					IPR040675, IPR013083, IPR003892	AMFR_Ube2g2-bd, Znf_RING/FYVE/PHD, CUE	FALSE	FALSE
16	56405204	56405244	AMFR	ENSG00000159461	ENST00000290649	ENSE00001108663	56405204	56405244	5	0	2						IPR040675, IPR013083, IPR003892	AMFR_Ube2g2-bd, Znf_RING/FYVE/PHD, CUE	FALSE	FALSE
16	56404909	56405041	AMFR	ENSG00000159461	ENST00000290649	ENSE00001108656	56404909	56405041	6	2	0						IPR040675, IPR013083, IPR003892	AMFR_Ube2g2-bd, Znf_RING/FYVE/PHD, CUE	FALSE	FALSE
16	56402985	56403118	AMFR	ENSG00000159461	ENST00000290649	ENSE00001045776	56402985	56403118	7	0	2						IPR040675, IPR013083, IPR003892	AMFR_Ube2g2-bd, Znf_RING/FYVE/PHD, CUE	FALSE	FALSE
16	56401733	56401843	AMFR	ENSG00000159461	ENST00000290649	ENSE00003597038	56401733	56401843	8	2	2			TRUE			IPR040675, IPR013083, IPR003892	AMFR_Ube2g2-bd, Znf_RING/FYVE/PHD, CUE	FALSE	FALSE
16	56389185	56389375	AMFR	ENSG00000159461	ENST00000290649	ENSE00001045783	56389185	56389375	9	2	1						IPR040675, IPR013083, IPR003892	AMFR_Ube2g2-bd, Znf_RING/FYVE/PHD, CUE	FALSE	FALSE
16	56385919	56386022	AMFR	ENSG00000159461	ENST00000290649	ENSE00003373462	56385919	56386022	10	1	0						IPR040675, IPR013083, IPR003892	AMFR_Ube2g2-bd, Znf_RING/FYVE/PHD, CUE	FALSE	FALSE
16	56369193	56369327	AMFR	ENSG00000159461	ENST00000290649	ENSE00003608109	56369193	56369327	11	0	0	TRUE					IPR040675, IPR013083, IPR003892	AMFR_Ube2g2-bd, Znf_RING/FYVE/PHD, CUE	FALSE	FALSE
16	56367444	56367527	AMFR	ENSG00000159461	ENST00000290649	ENSE00003413886	56367444	56367527	12	0	0	TRUE					IPR040675, IPR013083, IPR003892	AMFR_Ube2g2-bd, Znf_RING/FYVE/PHD, CUE	FALSE	FALSE
16	56363921	56364105	AMFR	ENSG00000159461	ENST00000290649	ENSE00003543756	56363921	56364105	13	0	2						IPR040675, IPR013083, IPR003892	AMFR_Ube2g2-bd, Znf_RING/FYVE/PHD, CUE	FALSE	FALSE
16	56362909	56363056	AMFR	ENSG00000159461	ENST00000290649	ENSE00001204531	56361452	56363056	14	2	-1						IPR040675, IPR013083, IPR003892	AMFR_Ube2g2-bd, Znf_RING/FYVE/PHD, CUE	FALSE	FALSE
16	56402985	56403117	AMFR	ENSG00000159461	ENST00000492830	ENSE00001954640	56402985	56403117	1	0	1						IPR040675	AMFR_Ube2g2-bd	FALSE	FALSE
16	56401733	56401843	AMFR	ENSG00000159461	ENST00000492830	ENSE00003604236	56401733	56401843	2	1	1						IPR040675	AMFR_Ube2g2-bd	FALSE	FALSE
16	56362909	56363056	AMFR	ENSG00000159461	ENST00000492830	ENSE00001951626	56361560	56363056	7	2	-1						IPR040675	AMFR_Ube2g2-bd	FALSE	FALSE
16			AMFR	ENSG00000159461	ENST00000563664	ENSE00002585633	56424831	56424871	1	-1	-1				TRUE
16	56414252	56414314	AMFR	ENSG00000159461	ENST00000563664	ENSE00003595436	56414252	56414344	2	-1	0
16	56404968	56405041	AMFR	ENSG00000159461	ENST00000563664	ENSE00002626999	56404968	56405041	6	2	1
16			AMFR	ENSG00000159461	ENST00000565445	ENSE00002585095	56424911	56424995	1	-1	-1
16	56402986	56403118	AMFR	ENSG00000159461	ENST00000565445	ENSE00002607526	56402986	56403118	7	0	1
16	56402985	56403103	AMFR	ENSG00000159461	ENST00000567738	ENSE00002616216	56402985	56403103	1	0	2						IPR013083, IPR003892	Znf_RING/FYVE/PHD, CUE	FALSE	FALSE
16	56388758	56388853	AMFR	ENSG00000159461	ENST00000567738	ENSE00002616169	56388758	56388853	4	1	1						IPR013083, IPR003892	Znf_RING/FYVE/PHD, CUE	FALSE	FALSE
16	56364080	56364105	AMFR	ENSG00000159461	ENST00000567738	ENSE00002628329	56364080	56364105	8	0	2						IPR013083, IPR003892	Znf_RING/FYVE/PHD, CUE	FALSE	FALSE
16			RSPRY1	ENSG00000159579	ENST00000394420	ENSE00001518408	57186329	57186451	1	-1	-1						IPR043136, IPR035774, IPR016024, IPR013320, IPR013083, IPR003877, IPR001870	B30.2/SPRY_sf, SPRY_RSPRY1, ARM-type_fold, ConA-like_dom_sf, Znf_RING/FYVE/PHD, SPRY_dom, B30.2/SPRY	FALSE	FALSE
16	57204659	57205008	RSPRY1	ENSG00000159579	ENST00000394420	ENSE00002708658	57204504	57205008	2	-1	2						IPR043136, IPR035774, IPR016024, IPR013320, IPR013083, IPR003877, IPR001870	B30.2/SPRY_sf, SPRY_RSPRY1, ARM-type_fold, ConA-like_dom_sf, Znf_RING/FYVE/PHD, SPRY_dom, B30.2/SPRY	FALSE	FALSE
16	57208058	57208110	RSPRY1	ENSG00000159579	ENST00000394420	ENSE00003516861	57208058	57208110	3	2	1						IPR043136, IPR035774, IPR016024, IPR013320, IPR013083, IPR003877, IPR001870	B30.2/SPRY_sf, SPRY_RSPRY1, ARM-type_fold, ConA-like_dom_sf, Znf_RING/FYVE/PHD, SPRY_dom, B30.2/SPRY	FALSE	FALSE
16	57209075	57209187	RSPRY1	ENSG00000159579	ENST00000394420	ENSE00003468399	57209075	57209187	4	1	0						IPR043136, IPR035774, IPR016024, IPR013320, IPR013083, IPR003877, IPR001870	B30.2/SPRY_sf, SPRY_RSPRY1, ARM-type_fold, ConA-like_dom_sf, Znf_RING/FYVE/PHD, SPRY_dom, B30.2/SPRY	FALSE	FALSE
16	57212972	57213098	RSPRY1	ENSG00000159579	ENST00000394420	ENSE00003631383	57212972	57213098	5	0	1						IPR043136, IPR035774, IPR016024, IPR013320, IPR013083, IPR003877, IPR001870	B30.2/SPRY_sf, SPRY_RSPRY1, ARM-type_fold, ConA-like_dom_sf, Znf_RING/FYVE/PHD, SPRY_dom, B30.2/SPRY	FALSE	FALSE
16	57213888	57213946	RSPRY1	ENSG00000159579	ENST00000394420	ENSE00003653001	57213888	57213946	6	1	0						IPR043136, IPR035774, IPR016024, IPR013320, IPR013083, IPR003877, IPR001870	B30.2/SPRY_sf, SPRY_RSPRY1, ARM-type_fold, ConA-like_dom_sf, Znf_RING/FYVE/PHD, SPRY_dom, B30.2/SPRY	FALSE	FALSE
16	57216107	57216173	RSPRY1	ENSG00000159579	ENST00000394420	ENSE00001046505	57216107	57216173	7	0	1						IPR043136, IPR035774, IPR016024, IPR013320, IPR013083, IPR003877, IPR001870	B30.2/SPRY_sf, SPRY_RSPRY1, ARM-type_fold, ConA-like_dom_sf, Znf_RING/FYVE/PHD, SPRY_dom, B30.2/SPRY	FALSE	FALSE
16	57216904	57217035	RSPRY1	ENSG00000159579	ENST00000394420	ENSE00003598433	57216904	57217035	8	1	1		TRUE				IPR043136, IPR035774, IPR016024, IPR013320, IPR013083, IPR003877, IPR001870	B30.2/SPRY_sf, SPRY_RSPRY1, ARM-type_fold, ConA-like_dom_sf, Znf_RING/FYVE/PHD, SPRY_dom, B30.2/SPRY	FALSE	FALSE
16	57220732	57220847	RSPRY1	ENSG00000159579	ENST00000394420	ENSE00001046499	57220732	57220847	9	1	0						IPR043136, IPR035774, IPR016024, IPR013320, IPR013083, IPR003877, IPR001870	B30.2/SPRY_sf, SPRY_RSPRY1, ARM-type_fold, ConA-like_dom_sf, Znf_RING/FYVE/PHD, SPRY_dom, B30.2/SPRY	FALSE	FALSE
16	57221272	57221415	RSPRY1	ENSG00000159579	ENST00000394420	ENSE00003499989	57221272	57221415	10	0	0	TRUE					IPR043136, IPR035774, IPR016024, IPR013320, IPR013083, IPR003877, IPR001870	B30.2/SPRY_sf, SPRY_RSPRY1, ARM-type_fold, ConA-like_dom_sf, Znf_RING/FYVE/PHD, SPRY_dom, B30.2/SPRY	FALSE	FALSE
16	57227342	57227453	RSPRY1	ENSG00000159579	ENST00000394420	ENSE00003634527	57227342	57227453	11	0	1						IPR043136, IPR035774, IPR016024, IPR013320, IPR013083, IPR003877, IPR001870	B30.2/SPRY_sf, SPRY_RSPRY1, ARM-type_fold, ConA-like_dom_sf, Znf_RING/FYVE/PHD, SPRY_dom, B30.2/SPRY	FALSE	FALSE
16	57230711	57230813	RSPRY1	ENSG00000159579	ENST00000394420	ENSE00003626272	57230711	57230813	12	1	2						IPR043136, IPR035774, IPR016024, IPR013320, IPR013083, IPR003877, IPR001870	B30.2/SPRY_sf, SPRY_RSPRY1, ARM-type_fold, ConA-like_dom_sf, Znf_RING/FYVE/PHD, SPRY_dom, B30.2/SPRY	FALSE	FALSE
16	57231167	57231319	RSPRY1	ENSG00000159579	ENST00000394420	ENSE00003508818	57231167	57231319	13	2	2			TRUE			IPR043136, IPR035774, IPR016024, IPR013320, IPR013083, IPR003877, IPR001870	B30.2/SPRY_sf, SPRY_RSPRY1, ARM-type_fold, ConA-like_dom_sf, Znf_RING/FYVE/PHD, SPRY_dom, B30.2/SPRY	FALSE	FALSE
16	57235124	57235228	RSPRY1	ENSG00000159579	ENST00000394420	ENSE00003612004	57235124	57235228	14	2	2			TRUE			IPR043136, IPR035774, IPR016024, IPR013320, IPR013083, IPR003877, IPR001870	B30.2/SPRY_sf, SPRY_RSPRY1, ARM-type_fold, ConA-like_dom_sf, Znf_RING/FYVE/PHD, SPRY_dom, B30.2/SPRY	FALSE	FALSE
16	57238879	57238975	RSPRY1	ENSG00000159579	ENST00000394420	ENSE00002583964	57238879	57240469	15	2	-1						IPR043136, IPR035774, IPR016024, IPR013320, IPR013083, IPR003877, IPR001870	B30.2/SPRY_sf, SPRY_RSPRY1, ARM-type_fold, ConA-like_dom_sf, Znf_RING/FYVE/PHD, SPRY_dom, B30.2/SPRY	FALSE	FALSE
16			RSPRY1	ENSG00000159579	ENST00000537866	ENSE00002291400	57186333	57187050	1	-1	-1						IPR043136, IPR035774, IPR016024, IPR013320, IPR013083, IPR003877, IPR001870	B30.2/SPRY_sf, SPRY_RSPRY1, ARM-type_fold, ConA-like_dom_sf, Znf_RING/FYVE/PHD, SPRY_dom, B30.2/SPRY	FALSE	FALSE
16	57238879	57238975	RSPRY1	ENSG00000159579	ENST00000537866	ENSE00002224090	57238879	57239957	15	2	-1						IPR043136, IPR035774, IPR016024, IPR013320, IPR013083, IPR003877, IPR001870	B30.2/SPRY_sf, SPRY_RSPRY1, ARM-type_fold, ConA-like_dom_sf, Znf_RING/FYVE/PHD, SPRY_dom, B30.2/SPRY	FALSE	FALSE
16	66830847	66830899	NAE1	ENSG00000159593	ENST00000290810	ENSE00003672944	66830847	66830976	1	-1	2						IPR035985, IPR030667	Ubiquitin-activating_enz, APP-BP1	FALSE	FALSE
16	66826677	66826780	NAE1	ENSG00000159593	ENST00000290810	ENSE00003682567	66826677	66826780	2	2	1						IPR035985, IPR030667	Ubiquitin-activating_enz, APP-BP1	FALSE	FALSE
16	66826523	66826583	NAE1	ENSG00000159593	ENST00000290810	ENSE00003523215	66826523	66826583	3	1	2						IPR035985, IPR030667	Ubiquitin-activating_enz, APP-BP1	FALSE	FALSE
16	66824855	66824885	NAE1	ENSG00000159593	ENST00000290810	ENSE00003554100	66824855	66824885	4	2	0						IPR035985, IPR030667	Ubiquitin-activating_enz, APP-BP1	FALSE	FALSE
16	66823529	66823600	NAE1	ENSG00000159593	ENST00000290810	ENSE00003519507	66823529	66823600	5	0	0	TRUE					IPR035985, IPR030667	Ubiquitin-activating_enz, APP-BP1	FALSE	FALSE
16	66823227	66823306	NAE1	ENSG00000159593	ENST00000290810	ENSE00003572445	66823227	66823306	6	0	2						IPR035985, IPR030667	Ubiquitin-activating_enz, APP-BP1	FALSE	FALSE
16	66821450	66821559	NAE1	ENSG00000159593	ENST00000290810	ENSE00003669652	66821450	66821559	7	2	1						IPR035985, IPR030667	Ubiquitin-activating_enz, APP-BP1	FALSE	FALSE
16	66818528	66818637	NAE1	ENSG00000159593	ENST00000290810	ENSE00003566559	66818528	66818637	8	1	0						IPR035985, IPR030667	Ubiquitin-activating_enz, APP-BP1	FALSE	FALSE
16	66817425	66817487	NAE1	ENSG00000159593	ENST00000290810	ENSE00003604154	66817425	66817487	9	0	0	TRUE					IPR035985, IPR030667	Ubiquitin-activating_enz, APP-BP1	FALSE	FALSE
16	66816965	66817028	NAE1	ENSG00000159593	ENST00000290810	ENSE00003465740	66816965	66817028	10	0	1						IPR035985, IPR030667	Ubiquitin-activating_enz, APP-BP1	FALSE	FALSE
16	66816581	66816672	NAE1	ENSG00000159593	ENST00000290810	ENSE00001104186	66816581	66816672	11	1	0						IPR035985, IPR030667	Ubiquitin-activating_enz, APP-BP1	FALSE	FALSE
16	66813787	66813846	NAE1	ENSG00000159593	ENST00000290810	ENSE00003648181	66813787	66813846	12	0	0	TRUE					IPR035985, IPR030667	Ubiquitin-activating_enz, APP-BP1	FALSE	FALSE
16	66813564	66813697	NAE1	ENSG00000159593	ENST00000290810	ENSE00001139961	66813564	66813697	13	0	2						IPR035985, IPR030667	Ubiquitin-activating_enz, APP-BP1	FALSE	FALSE
16	66810697	66810772	NAE1	ENSG00000159593	ENST00000290810	ENSE00001139952	66810697	66810772	14	2	0						IPR035985, IPR030667	Ubiquitin-activating_enz, APP-BP1	FALSE	FALSE
16	66810374	66810413	NAE1	ENSG00000159593	ENST00000290810	ENSE00001046614	66810374	66810413	15	0	1						IPR035985, IPR030667	Ubiquitin-activating_enz, APP-BP1	FALSE	FALSE
16	66808989	66809075	NAE1	ENSG00000159593	ENST00000290810	ENSE00001046603	66808989	66809075	16	1	1		TRUE				IPR035985, IPR030667	Ubiquitin-activating_enz, APP-BP1	FALSE	FALSE
16	66808521	66808613	NAE1	ENSG00000159593	ENST00000290810	ENSE00001046627	66808521	66808613	17	1	1		TRUE				IPR035985, IPR030667	Ubiquitin-activating_enz, APP-BP1	FALSE	FALSE
16	66805912	66806026	NAE1	ENSG00000159593	ENST00000290810	ENSE00001104192	66805912	66806026	18	1	2
16	66805777	66805826	NAE1	ENSG00000159593	ENST00000290810	ENSE00003620149	66805777	66805826	19	2	1						IPR035985, IPR030667	Ubiquitin-activating_enz, APP-BP1	FALSE	FALSE
16	66803009	66803118	NAE1	ENSG00000159593	ENST00000290810	ENSE00003844767	66802878	66803118	20	1	-1						IPR035985, IPR030667	Ubiquitin-activating_enz, APP-BP1	FALSE	FALSE
16	66826668	66826780	NAE1	ENSG00000159593	ENST00000359087	ENSE00001517445	66826668	66826780	2	2	1						IPR035985, IPR030667	Ubiquitin-activating_enz, APP-BP1	FALSE	FALSE
16	66803009	66803118	NAE1	ENSG00000159593	ENST00000359087	ENSE00001907559	66802875	66803118	20	1	-1
16			NAE1	ENSG00000159593	ENST00000379463	ENSE00003512662	66830847	66830976	1	-1	-1				TRUE		IPR035985, IPR030667	Ubiquitin-activating_enz, APP-BP1	FALSE	FALSE
16	66827980	66828014	NAE1	ENSG00000159593	ENST00000379463	ENSE00001481212	66827980	66828077	2	-1	2						IPR035985, IPR030667	Ubiquitin-activating_enz, APP-BP1	FALSE	FALSE
16	66803009	66803118	NAE1	ENSG00000159593	ENST00000379463	ENSE00003649962	66802880	66803118	21	1	-1						IPR035985, IPR030667	Ubiquitin-activating_enz, APP-BP1	FALSE	FALSE
16			NAE1	ENSG00000159593	ENST00000394074	ENSE00002601234	66830847	66830955	1	-1	-1				TRUE		IPR035985	Ubiquitin-activating_enz	FALSE	FALSE
16			NAE1	ENSG00000159593	ENST00000394074	ENSE00003537383	66826523	66826583	2	-1	-1				TRUE		IPR035985	Ubiquitin-activating_enz	FALSE	FALSE
16			NAE1	ENSG00000159593	ENST00000394074	ENSE00003641677	66824855	66824885	3	-1	-1				TRUE		IPR035985	Ubiquitin-activating_enz	FALSE	FALSE
16	66823529	66823582	NAE1	ENSG00000159593	ENST00000394074	ENSE00003529733	66823529	66823600	4	-1	0						IPR035985	Ubiquitin-activating_enz	FALSE	FALSE
16	66803009	66803118	NAE1	ENSG00000159593	ENST00000394074	ENSE00002610648	66802912	66803118	19	1	-1						IPR035985	Ubiquitin-activating_enz	FALSE	FALSE
16			NAE1	ENSG00000159593	ENST00000561579	ENSE00002603972	66873115	66873256	1	-1	-1				TRUE
16			NAE1	ENSG00000159593	ENST00000561579	ENSE00003554899	66826677	66826780	2	-1	-1
16	66817470	66817487	NAE1	ENSG00000159593	ENST00000561579	ENSE00002694249	66817470	66817487	9	0	0
16	66808521	66808548	NAE1	ENSG00000159593	ENST00000562428	ENSE00002593567	66808521	66808548	1	0	1
16	66805777	66805862	NAE1	ENSG00000159593	ENST00000562428	ENSE00002585243	66805777	66805862	3	2	1
16	66830847	66830899	NAE1	ENSG00000159593	ENST00000563185	ENSE00002617726	66830847	66830973	1	-1	2
16	66817434	66817487	NAE1	ENSG00000159593	ENST00000563185	ENSE00002710140	66817434	66817487	4	0	0
16	66827460	66827564	NAE1	ENSG00000159593	ENST00000565535	ENSE00002598810	66827460	66827564	2	2	2						IPR035985	Ubiquitin-activating_enz	FALSE	FALSE
16	66823230	66823306	NAE1	ENSG00000159593	ENST00000565535	ENSE00002623876	66823230	66823306	7	0	2						IPR035985	Ubiquitin-activating_enz	FALSE	FALSE
16			NAE1	ENSG00000159593	ENST00000566336	ENSE00002602570	66830847	66830917	1	-1	-1						IPR035985	Ubiquitin-activating_enz	FALSE	FALSE
16	66827980	66828014	NAE1	ENSG00000159593	ENST00000566336	ENSE00002611069	66827980	66828142	2	-1	2						IPR035985	Ubiquitin-activating_enz	FALSE	FALSE
16	66821456	66821559	NAE1	ENSG00000159593	ENST00000566336	ENSE00002608151	66821456	66821559	8	2	1						IPR035985	Ubiquitin-activating_enz	FALSE	FALSE
16	66803064	66803118	NAE1	ENSG00000159593	ENST00000566663	ENSE00002588161	66802878	66803118	5	2	-1
16	66830847	66830899	NAE1	ENSG00000159593	ENST00000569388	ENSE00002583041	66830847	66830977	1	-1	2
16	66823561	66823600	NAE1	ENSG00000159593	ENST00000569388	ENSE00003601573	66823529	66823600	4	2	-1
16			NAE1	ENSG00000159593	ENST00000569388	ENSE00003686376	66823227	66823306	5	-1	-1				TRUE
16			NAE1	ENSG00000159593	ENST00000569388	ENSE00002614046	66821446	66821559	6	-1	-1
16			ADGRG5	ENSG00000159618	ENST00000340339	ENSE00001518241	57542689	57543173	1	-1	-1				TRUE		IPR017981, IPR003910, IPR000832	GPCR_2-like, GPR1/GPR3/GPR5, GPCR_2_secretin-like	FALSE	FALSE
16	57562094	57562157	ADGRG5	ENSG00000159618	ENST00000340339	ENSE00003679996	57562056	57562157	2	-1	1						IPR017981, IPR003910, IPR000832	GPCR_2-like, GPR1/GPR3/GPR5, GPCR_2_secretin-like	FALSE	FALSE
16	57562384	57562459	ADGRG5	ENSG00000159618	ENST00000340339	ENSE00003493065	57562384	57562459	3	1	2						IPR017981, IPR003910, IPR000832	GPCR_2-like, GPR1/GPR3/GPR5, GPCR_2_secretin-like	FALSE	FALSE
16	57563091	57563247	ADGRG5	ENSG00000159618	ENST00000340339	ENSE00003506551	57563091	57563247	4	2	0						IPR017981, IPR003910, IPR000832	GPCR_2-like, GPR1/GPR3/GPR5, GPCR_2_secretin-like	FALSE	FALSE
16	57563848	57563979	ADGRG5	ENSG00000159618	ENST00000340339	ENSE00003617022	57563848	57563979	5	0	0	TRUE					IPR017981, IPR003910, IPR000832	GPCR_2-like, GPR1/GPR3/GPR5, GPCR_2_secretin-like	FALSE	FALSE
16	57565034	57565150	ADGRG5	ENSG00000159618	ENST00000340339	ENSE00003570835	57565034	57565150	6	0	0	TRUE					IPR017981, IPR003910, IPR000832	GPCR_2-like, GPR1/GPR3/GPR5, GPCR_2_secretin-like	FALSE	FALSE
16	57566599	57566751	ADGRG5	ENSG00000159618	ENST00000340339	ENSE00003531290	57566599	57566751	7	0	0	TRUE					IPR017981, IPR003910, IPR000832	GPCR_2-like, GPR1/GPR3/GPR5, GPCR_2_secretin-like	FALSE	FALSE
16	57567470	57567591	ADGRG5	ENSG00000159618	ENST00000340339	ENSE00003603608	57567470	57567591	8	0	2						IPR017981, IPR003910, IPR000832	GPCR_2-like, GPR1/GPR3/GPR5, GPCR_2_secretin-like	FALSE	FALSE
16	57567856	57568124	ADGRG5	ENSG00000159618	ENST00000340339	ENSE00003623453	57567856	57568124	9	2	1						IPR017981, IPR003910, IPR000832	GPCR_2-like, GPR1/GPR3/GPR5, GPCR_2_secretin-like	FALSE	FALSE
16	57570418	57570535	ADGRG5	ENSG00000159618	ENST00000340339	ENSE00003693458	57570418	57570535	10	1	2						IPR017981, IPR003910, IPR000832	GPCR_2-like, GPR1/GPR3/GPR5, GPCR_2_secretin-like	FALSE	FALSE
16	57574815	57575092	ADGRG5	ENSG00000159618	ENST00000340339	ENSE00003680329	57574815	57575092	11	2	1						IPR017981, IPR003910, IPR000832	GPCR_2-like, GPR1/GPR3/GPR5, GPCR_2_secretin-like	FALSE	FALSE
16	57575438	57575538	ADGRG5	ENSG00000159618	ENST00000340339	ENSE00001917841	57575438	57577195	12	1	-1						IPR017981, IPR003910, IPR000832	GPCR_2-like, GPR1/GPR3/GPR5, GPCR_2_secretin-like	FALSE	FALSE
16			ADGRG5	ENSG00000159618	ENST00000349457	ENSE00002615744	57542643	57542701	1	-1	-1						IPR017981, IPR003910, IPR000832	GPCR_2-like, GPR1/GPR3/GPR5, GPCR_2_secretin-like	FALSE	FALSE
16	57575438	57575538	ADGRG5	ENSG00000159618	ENST00000349457	ENSE00002603680	57575438	57577189	12	1	-1						IPR017981, IPR003910, IPR000832	GPCR_2-like, GPR1/GPR3/GPR5, GPCR_2_secretin-like	FALSE	FALSE
16			DRC7	ENSG00000159625	ENST00000336825	ENSE00002604009	57694836	57694852	1	-1	-1				TRUE
16	57697950	57698152	DRC7	ENSG00000159625	ENST00000336825	ENSE00001289011	57697913	57698152	2	-1	2						IPR038765	Papain-like_cys_pep_sf	FALSE	FALSE
16	57698850	57699024	DRC7	ENSG00000159625	ENST00000336825	ENSE00001304502	57698850	57699024	3	2	0						IPR038765	Papain-like_cys_pep_sf	FALSE	FALSE
16	57700145	57700270	DRC7	ENSG00000159625	ENST00000336825	ENSE00003619687	57700145	57700270	4	0	0	TRUE					IPR038765	Papain-like_cys_pep_sf	FALSE	FALSE
16	57704876	57705034	DRC7	ENSG00000159625	ENST00000336825	ENSE00001291536	57704876	57705034	5	0	0	TRUE					IPR038765	Papain-like_cys_pep_sf	FALSE	FALSE
16	57707460	57707678	DRC7	ENSG00000159625	ENST00000336825	ENSE00001288907	57707460	57707678	6	0	0	TRUE					IPR038765	Papain-like_cys_pep_sf	FALSE	FALSE
16	57718347	57718475	DRC7	ENSG00000159625	ENST00000336825	ENSE00001316666	57718347	57718475	7	0	0	TRUE					IPR038765	Papain-like_cys_pep_sf	FALSE	FALSE
16	57721667	57721739	DRC7	ENSG00000159625	ENST00000336825	ENSE00001295809	57721667	57721739	8	0	1						IPR038765	Papain-like_cys_pep_sf	FALSE	FALSE
16	57722713	57722841	DRC7	ENSG00000159625	ENST00000336825	ENSE00001317779	57722713	57722841	9	1	1		TRUE				IPR038765	Papain-like_cys_pep_sf	FALSE	FALSE
16	57723002	57723130	DRC7	ENSG00000159625	ENST00000336825	ENSE00001301699	57723002	57723130	10	1	1		TRUE				IPR038765	Papain-like_cys_pep_sf	FALSE	FALSE
16	57724615	57724835	DRC7	ENSG00000159625	ENST00000336825	ENSE00001324682	57724615	57724835	11	1	0						IPR038765	Papain-like_cys_pep_sf	FALSE	FALSE
16	57726068	57726283	DRC7	ENSG00000159625	ENST00000336825	ENSE00001303281	57726068	57726283	12	0	0	TRUE					IPR038765	Papain-like_cys_pep_sf	FALSE	FALSE
16	57726832	57726942	DRC7	ENSG00000159625	ENST00000336825	ENSE00001288839	57726832	57726942	13	0	0	TRUE					IPR038765	Papain-like_cys_pep_sf	FALSE	FALSE
16	57727299	57727409	DRC7	ENSG00000159625	ENST00000336825	ENSE00001329402	57727299	57727409	14	0	0	TRUE					IPR038765	Papain-like_cys_pep_sf	FALSE	FALSE
16	57728390	57728584	DRC7	ENSG00000159625	ENST00000336825	ENSE00003634201	57728390	57728584	15	0	0	TRUE					IPR038765	Papain-like_cys_pep_sf	FALSE	FALSE
16	57730931	57731070	DRC7	ENSG00000159625	ENST00000336825	ENSE00003471385	57730931	57731070	16	0	2						IPR038765	Papain-like_cys_pep_sf	FALSE	FALSE
16	57731165	57731258	DRC7	ENSG00000159625	ENST00000336825	ENSE00001518131	57731165	57731454	17	2	-1
16			DRC7	ENSG00000159625	ENST00000360716	ENSE00001418601	57696464	57696594	2	-1	-1						IPR038765	Papain-like_cys_pep_sf	FALSE	FALSE
16	57701936	57702130	DRC7	ENSG00000159625	ENST00000360716	ENSE00001046723	57701936	57702130	6	0	0						IPR038765	Papain-like_cys_pep_sf	FALSE	FALSE
16	57731165	57731258	DRC7	ENSG00000159625	ENST00000360716	ENSE00002583758	57731165	57731805	19	2	-1						IPR038765	Papain-like_cys_pep_sf	FALSE	FALSE
16			DRC7	ENSG00000159625	ENST00000394337	ENSE00002618065	57694806	57694852	1	-1	-1						IPR038765	Papain-like_cys_pep_sf	FALSE	FALSE
16	57731165	57731258	DRC7	ENSG00000159625	ENST00000394337	ENSE00001518130	57731165	57731455	18	2	-1						IPR038765	Papain-like_cys_pep_sf	FALSE	FALSE
16	57976472	57976634	TEPP	ENSG00000159648	ENST00000290871	ENSE00001376095	57976435	57976634	1	-1	1
16	57977815	57978039	TEPP	ENSG00000159648	ENST00000290871	ENSE00001364518	57977815	57978039	2	1	1		TRUE
16	57984303	57984364	TEPP	ENSG00000159648	ENST00000290871	ENSE00003524101	57984303	57984364	3	1	0
16	57984636	57984810	TEPP	ENSG00000159648	ENST00000290871	ENSE00003545710	57984636	57984810	4	0	1
16	57985206	57985267	TEPP	ENSG00000159648	ENST00000290871	ENSE00003525719	57985206	57985267	5	1	0
16	57985401	57985546	TEPP	ENSG00000159648	ENST00000290871	ENSE00001046890	57985401	57985546	6	0	2
16	57985909	57985941	TEPP	ENSG00000159648	ENST00000290871	ENSE00003551307	57985909	57985941	7	2	2			TRUE
16	57987396	57987426	TEPP	ENSG00000159648	ENST00000290871	ENSE00001955687	57987396	57987571	8	2	-1
16	57985482	57985546	TEPP	ENSG00000159648	ENST00000441824	ENSE00003578593	57985482	57985546	6	0	2
16	67326863	67326932	LRRC36	ENSG00000159708	ENST00000329956	ENSE00003841406	67326815	67326932	1	-1	1						IPR032675	LRR_dom_sf	FALSE	FALSE
16	67341957	67342084	LRRC36	ENSG00000159708	ENST00000329956	ENSE00003492862	67341957	67342084	2	1	0						IPR032675	LRR_dom_sf	FALSE	FALSE
16	67346256	67346448	LRRC36	ENSG00000159708	ENST00000329956	ENSE00003634107	67346256	67346448	3	0	1						IPR032675	LRR_dom_sf	FALSE	FALSE
16	67347495	67347591	LRRC36	ENSG00000159708	ENST00000329956	ENSE00003496405	67347495	67347591	4	1	2						IPR032675	LRR_dom_sf	FALSE	FALSE
16	67350202	67350290	LRRC36	ENSG00000159708	ENST00000329956	ENSE00003645190	67350202	67350290	5	2	1						IPR032675	LRR_dom_sf	FALSE	FALSE
16	67363590	67363714	LRRC36	ENSG00000159708	ENST00000329956	ENSE00003567852	67363590	67363714	6	1	0						IPR032675	LRR_dom_sf	FALSE	FALSE
16	67365304	67365355	LRRC36	ENSG00000159708	ENST00000329956	ENSE00003789961	67365304	67365355	7	0	1						IPR032675	LRR_dom_sf	FALSE	FALSE
16	67367017	67367457	LRRC36	ENSG00000159708	ENST00000329956	ENSE00003577154	67367017	67367457	8	1	1		TRUE				IPR032675	LRR_dom_sf	FALSE	FALSE
16	67370944	67371242	LRRC36	ENSG00000159708	ENST00000329956	ENSE00003621280	67370944	67371242	9	1	0						IPR032675	LRR_dom_sf	FALSE	FALSE
16	67375247	67375412	LRRC36	ENSG00000159708	ENST00000329956	ENSE00003577266	67375247	67375412	10	0	1						IPR032675	LRR_dom_sf	FALSE	FALSE
16	67376727	67376872	LRRC36	ENSG00000159708	ENST00000329956	ENSE00003531770	67376727	67376872	11	1	0						IPR032675	LRR_dom_sf	FALSE	FALSE
16	67378589	67378712	LRRC36	ENSG00000159708	ENST00000329956	ENSE00003472999	67378589	67378712	12	0	1						IPR032675	LRR_dom_sf	FALSE	FALSE
16	67382133	67382247	LRRC36	ENSG00000159708	ENST00000329956	ENSE00003520373	67382133	67382247	13	1	2						IPR032675	LRR_dom_sf	FALSE	FALSE
16	67384870	67385089	LRRC36	ENSG00000159708	ENST00000329956	ENSE00003841346	67384870	67385204	14	2	-1						IPR032675	LRR_dom_sf	FALSE	FALSE
16	67347467	67347591	LRRC36	ENSG00000159708	ENST00000435835	ENSE00001633212	67347403	67347591	1	-1	2
16	67384870	67385089	LRRC36	ENSG00000159708	ENST00000435835	ENSE00003668413	67384870	67385200	9	2	-1
16	67347467	67347591	LRRC36	ENSG00000159708	ENST00000563189	ENSE00003488158	67347376	67347591	1	-1	2
16			TPPP3	ENSG00000159713	ENST00000290942	ENSE00002615914	67393380	67393518	1	-1	-1						IPR030795, IPR011992	TPPP3, EF-hand-dom_pair	FALSE	FALSE
16			TPPP3	ENSG00000159713	ENST00000290942	ENSE00001480537	67392947	67393037	2	-1	-1				TRUE		IPR030795, IPR011992	TPPP3, EF-hand-dom_pair	FALSE	FALSE
16	67390924	67391111	TPPP3	ENSG00000159713	ENST00000290942	ENSE00001272841	67390924	67391117	3	-1	2						IPR030795, IPR011992	TPPP3, EF-hand-dom_pair	FALSE	FALSE
16	67390479	67390632	TPPP3	ENSG00000159713	ENST00000290942	ENSE00001272797	67390479	67390632	4	2	0						IPR030795, IPR011992	TPPP3, EF-hand-dom_pair	FALSE	FALSE
16	67390174	67390362	TPPP3	ENSG00000159713	ENST00000290942	ENSE00001934795	67389825	67390362	5	0	-1						IPR030795, IPR011992	TPPP3, EF-hand-dom_pair	FALSE	FALSE
16			TPPP3	ENSG00000159713	ENST00000393957	ENSE00001138079	67393380	67393498	1	-1	-1						IPR030795, IPR011992	TPPP3, EF-hand-dom_pair	FALSE	FALSE
16	67390174	67390362	TPPP3	ENSG00000159713	ENST00000393957	ENSE00001380168	67389809	67390362	4	0	-1						IPR030795, IPR011992	TPPP3, EF-hand-dom_pair	FALSE	FALSE
16			TPPP3	ENSG00000159713	ENST00000562206	ENSE00002604456	67392947	67393491	1	-1	-1						IPR030795, IPR011992	TPPP3, EF-hand-dom_pair	FALSE	FALSE
16	67390174	67390362	TPPP3	ENSG00000159713	ENST00000562206	ENSE00002624980	67389846	67390362	4	0	-1						IPR030795, IPR011992	TPPP3, EF-hand-dom_pair	FALSE	FALSE
16	67390924	67391111	TPPP3	ENSG00000159713	ENST00000564104	ENSE00002582492	67390924	67391953	1	-1	2						IPR030795, IPR011992	TPPP3, EF-hand-dom_pair	FALSE	FALSE
16	67390174	67390362	TPPP3	ENSG00000159713	ENST00000564104	ENSE00002620256	67389811	67390362	3	0	-1						IPR030795, IPR011992	TPPP3, EF-hand-dom_pair	FALSE	FALSE
16			ZDHHC1	ENSG00000159714	ENST00000348579	ENSE00001321729	67416171	67416474	1	-1	-1				TRUE
16	67407767	67407775	ZDHHC1	ENSG00000159714	ENST00000348579	ENSE00003486322	67407767	67407813	2	-1	0
16	67406200	67406442	ZDHHC1	ENSG00000159714	ENST00000348579	ENSE00003562193	67406200	67406442	3	0	0	TRUE
16	67400957	67401132	ZDHHC1	ENSG00000159714	ENST00000348579	ENSE00001047316	67400957	67401132	4	0	2
16	67399355	67399456	ZDHHC1	ENSG00000159714	ENST00000348579	ENSE00003520528	67399355	67399456	5	2	2			TRUE
16	67398820	67398944	ZDHHC1	ENSG00000159714	ENST00000348579	ENSE00003595855	67398820	67398944	6	2	1
16	67398573	67398731	ZDHHC1	ENSG00000159714	ENST00000348579	ENSE00001047308	67398573	67398731	7	1	1		TRUE
16	67398212	67398324	ZDHHC1	ENSG00000159714	ENST00000348579	ENSE00003467680	67398212	67398324	8	1	0
16	67395484	67395566	ZDHHC1	ENSG00000159714	ENST00000348579	ENSE00003676875	67395484	67395566	9	0	2
16	67395002	67395221	ZDHHC1	ENSG00000159714	ENST00000348579	ENSE00001138010	67395002	67395221	10	2	0
16	67394666	67394893	ZDHHC1	ENSG00000159714	ENST00000348579	ENSE00001138060	67394419	67394893	11	0	-1
16			ZDHHC1	ENSG00000159714	ENST00000565726	ENSE00003840055	67416171	67416477	1	-1	-1
16	67395187	67395280	ZDHHC1	ENSG00000159714	ENST00000565726	ENSE00003652697	67395187	67395280	10	2	0
16	67395002	67395062	ZDHHC1	ENSG00000159714	ENST00000565726	ENSE00003521203	67395002	67395062	11	0	1
16	67394610	67394893	ZDHHC1	ENSG00000159714	ENST00000565726	ENSE00002617362	67394152	67394893	12	1	-1
16	67480957	67481086	ATP6V0D1	ENSG00000159720	ENST00000290949	ENSE00001289997	67480957	67481157	1	-1	1						IPR036079, IPR035067, IPR016727	ATPase_su_C-like, V-type_ATPase_suC, ATPase_V0-cplx_dsu	FALSE	FALSE
16	67453544	67453715	ATP6V0D1	ENSG00000159720	ENST00000290949	ENSE00003512948	67453544	67453715	2	1	2						IPR036079, IPR035067, IPR016727	ATPase_su_C-like, V-type_ATPase_suC, ATPase_V0-cplx_dsu	FALSE	FALSE
16	67444528	67444706	ATP6V0D1	ENSG00000159720	ENST00000290949	ENSE00003656427	67444528	67444706	3	2	1						IPR036079, IPR016727	ATPase_su_C-like, ATPase_V0-cplx_dsu	FALSE	FALSE
16	67443099	67443178	ATP6V0D1	ENSG00000159720	ENST00000290949	ENSE00003676623	67443099	67443178	4	1	0						IPR036079, IPR016727	ATPase_su_C-like, ATPase_V0-cplx_dsu	FALSE	FALSE
16	67439274	67439351	ATP6V0D1	ENSG00000159720	ENST00000290949	ENSE00003518885	67439274	67439351	5	0	0	TRUE					IPR036079, IPR016727	ATPase_su_C-like, ATPase_V0-cplx_dsu	FALSE	FALSE
16	67438971	67439147	ATP6V0D1	ENSG00000159720	ENST00000290949	ENSE00003522890	67438971	67439147	6	0	0	TRUE					IPR036079, IPR016727	ATPase_su_C-like, ATPase_V0-cplx_dsu	FALSE	FALSE
16	67438793	67438870	ATP6V0D1	ENSG00000159720	ENST00000290949	ENSE00003595636	67438793	67438870	7	0	0	TRUE					IPR036079, IPR016727	ATPase_su_C-like, ATPase_V0-cplx_dsu	FALSE	FALSE
16	67438528	67438689	ATP6V0D1	ENSG00000159720	ENST00000290949	ENSE00001305944	67438019	67438689	8	0	-1						IPR036079, IPR035067, IPR016727	ATPase_su_C-like, V-type_ATPase_suC, ATPase_V0-cplx_dsu	FALSE	FALSE
16	67480957	67481086	ATP6V0D1	ENSG00000159720	ENST00000540149	ENSE00002277863	67480957	67481117	1	-1	1						IPR036079, IPR016727	ATPase_su_C-like, ATPase_V0-cplx_dsu	FALSE	FALSE
16	67452238	67452360	ATP6V0D1	ENSG00000159720	ENST00000540149	ENSE00002208877	67452238	67452360	3	2	2						IPR036079, IPR016727	ATPase_su_C-like, ATPase_V0-cplx_dsu	FALSE	FALSE
16	67438528	67438689	ATP6V0D1	ENSG00000159720	ENST00000540149	ENSE00002313615	67438476	67438689	9	0	-1						IPR036079, IPR016727	ATPase_su_C-like, ATPase_V0-cplx_dsu	FALSE	FALSE
16	67480957	67481086	ATP6V0D1	ENSG00000159720	ENST00000561852	ENSE00002617473	67480957	67481148	1	-1	1
16	67444693	67444706	ATP6V0D1	ENSG00000159720	ENST00000561852	ENSE00003520929	67444528	67444706	2	1	-1
16			ATP6V0D1	ENSG00000159720	ENST00000561852	ENSE00003555244	67443099	67443178	3	-1	-1				TRUE
16			ATP6V0D1	ENSG00000159720	ENST00000561852	ENSE00003608254	67439274	67439351	4	-1	-1				TRUE
16			ATP6V0D1	ENSG00000159720	ENST00000561852	ENSE00003585033	67438971	67439147	5	-1	-1				TRUE
16			ATP6V0D1	ENSG00000159720	ENST00000561852	ENSE00002591893	67438809	67438870	6	-1	-1
16	67480957	67481086	ATP6V0D1	ENSG00000159720	ENST00000563064	ENSE00002613314	67480957	67481181	1	-1	1
16	67457608	67457651	ATP6V0D1	ENSG00000159720	ENST00000563064	ENSE00003600271	67457564	67457651	2	1	-1
16			ATP6V0D1	ENSG00000159720	ENST00000563064	ENSE00003634539	67453544	67453715	3	-1	-1				TRUE
16			ATP6V0D1	ENSG00000159720	ENST00000563064	ENSE00003681728	67444528	67444706	4	-1	-1				TRUE
16			ATP6V0D1	ENSG00000159720	ENST00000563064	ENSE00002628092	67438822	67438870	8	-1	-1
16	67480957	67481086	ATP6V0D1	ENSG00000159720	ENST00000564191	ENSE00002582481	67480957	67481086	1	0	1
16	67445920	67445965	ATP6V0D1	ENSG00000159720	ENST00000564191	ENSE00002587928	67445812	67445965	3	2	-1
16			ATP6V0D1	ENSG00000159720	ENST00000564191	ENSE00002612648	67439088	67439147	7	-1	-1
16	67438971	67439095	ATP6V0D1	ENSG00000159720	ENST00000564615	ENSE00002584085	67438971	67439095	5	0	2						IPR036079, IPR016727	ATPase_su_C-like, ATPase_V0-cplx_dsu	FALSE	FALSE
16	67438825	67438870	ATP6V0D1	ENSG00000159720	ENST00000564615	ENSE00002614077	67438825	67438870	6	2	0						IPR036079, IPR016727	ATPase_su_C-like, ATPase_V0-cplx_dsu	FALSE	FALSE
16	67480957	67481086	ATP6V0D1	ENSG00000159720	ENST00000564788	ENSE00002581032	67480957	67481168	1	-1	1
16	67443139	67443178	ATP6V0D1	ENSG00000159720	ENST00000564788	ENSE00003469649	67443099	67443178	3	2	-1
16			ATP6V0D1	ENSG00000159720	ENST00000564788	ENSE00002622070	67439108	67439147	5	-1	-1
16	67480957	67481079	ATP6V0D1	ENSG00000159720	ENST00000565835	ENSE00002584135	67480957	67481079	1	1	1						IPR036079, IPR016727	ATPase_su_C-like, ATPase_V0-cplx_dsu	FALSE	FALSE
16	67438528	67438689	ATP6V0D1	ENSG00000159720	ENST00000565835	ENSE00002630614	67438321	67438689	6	0	-1						IPR036079, IPR016727	ATPase_su_C-like, ATPase_V0-cplx_dsu	FALSE	FALSE
16			ATP6V0D1	ENSG00000159720	ENST00000602876	ENSE00003750520	67480957	67481110	1	-1	-1				TRUE		IPR036079, IPR016727	ATPase_su_C-like, ATPase_V0-cplx_dsu	FALSE	FALSE
16	67453544	67453614	ATP6V0D1	ENSG00000159720	ENST00000602876	ENSE00003611598	67453544	67453715	2	-1	2						IPR036079, IPR016727	ATPase_su_C-like, ATPase_V0-cplx_dsu	FALSE	FALSE
16	67438528	67438689	ATP6V0D1	ENSG00000159720	ENST00000602876	ENSE00003673101	67438506	67438689	8	0	-1						IPR036079, IPR016727	ATPase_su_C-like, ATPase_V0-cplx_dsu	FALSE	FALSE
16			ATP6V0D1	ENSG00000159720	ENST00000602876	ENSE00003728938	67438019	67438470	9	-1	-1						IPR036079, IPR016727	ATPase_su_C-like, ATPase_V0-cplx_dsu	FALSE	FALSE
16			AGRP	ENSG00000159723	ENST00000290953	ENSE00001047346	67483517	67483547	1	-1	-1				TRUE		IPR036836, IPR027300	Agouti_dom_sf, Agouti_dom	FALSE	FALSE
16	67483269	67483398	AGRP	ENSG00000159723	ENST00000290953	ENSE00001047348	67483269	67483401	2	-1	1						IPR036836, IPR027300	Agouti_dom_sf, Agouti_dom	FALSE	FALSE
16	67483025	67483110	AGRP	ENSG00000159723	ENST00000290953	ENSE00001047349	67483025	67483110	3	1	0						IPR036836, IPR027300	Agouti_dom_sf, Agouti_dom	FALSE	FALSE
16	67482636	67482818	AGRP	ENSG00000159723	ENST00000290953	ENSE00001884910	67482571	67482818	4	0	-1						IPR036836, IPR027300	Agouti_dom_sf, Agouti_dom	FALSE	FALSE
16	67645247	67645286	CARMIL2	ENSG00000159753	ENST00000334583	ENSE00003304989	67645144	67645286	1	-1	1						IPR041245, IPR031943, IPR029763, IPR011993	CARMIL_PH, CARMIL_C, CARMIL2, PH-like_dom_sf	FALSE	FALSE
16	67645540	67645631	CARMIL2	ENSG00000159753	ENST00000334583	ENSE00001696014	67645540	67645631	2	1	0						IPR041245, IPR031943, IPR029763, IPR011993	CARMIL_PH, CARMIL_C, CARMIL2, PH-like_dom_sf	FALSE	FALSE
16	67645724	67645777	CARMIL2	ENSG00000159753	ENST00000334583	ENSE00003646759	67645724	67645777	3	0	0	TRUE					IPR041245, IPR031943, IPR029763, IPR011993	CARMIL_PH, CARMIL_C, CARMIL2, PH-like_dom_sf	FALSE	FALSE
16	67646018	67646080	CARMIL2	ENSG00000159753	ENST00000334583	ENSE00003514320	67646018	67646080	4	0	0	TRUE					IPR041245, IPR031943, IPR029763, IPR011993	CARMIL_PH, CARMIL_C, CARMIL2, PH-like_dom_sf	FALSE	FALSE
16	67646186	67646310	CARMIL2	ENSG00000159753	ENST00000334583	ENSE00003589806	67646186	67646310	5	0	2						IPR041245, IPR031943, IPR029763, IPR011993	CARMIL_PH, CARMIL_C, CARMIL2, PH-like_dom_sf	FALSE	FALSE
16	67646426	67646517	CARMIL2	ENSG00000159753	ENST00000334583	ENSE00003597694	67646426	67646517	6	2	1						IPR041245, IPR031943, IPR029763, IPR011993	CARMIL_PH, CARMIL_C, CARMIL2, PH-like_dom_sf	FALSE	FALSE
16	67646714	67646784	CARMIL2	ENSG00000159753	ENST00000334583	ENSE00003495644	67646714	67646784	7	1	0						IPR041245, IPR031943, IPR029763, IPR011993	CARMIL_PH, CARMIL_C, CARMIL2, PH-like_dom_sf	FALSE	FALSE
16	67646900	67646973	CARMIL2	ENSG00000159753	ENST00000334583	ENSE00003503145	67646900	67646973	8	0	2						IPR041245, IPR031943, IPR029763, IPR011993	CARMIL_PH, CARMIL_C, CARMIL2, PH-like_dom_sf	FALSE	FALSE
16	67647116	67647191	CARMIL2	ENSG00000159753	ENST00000334583	ENSE00003476418	67647116	67647191	9	2	0						IPR041245, IPR031943, IPR029763, IPR011993	CARMIL_PH, CARMIL_C, CARMIL2, PH-like_dom_sf	FALSE	FALSE
16	67647299	67647387	CARMIL2	ENSG00000159753	ENST00000334583	ENSE00003464172	67647299	67647387	10	0	2						IPR041245, IPR031943, IPR029763, IPR011993	CARMIL_PH, CARMIL_C, CARMIL2, PH-like_dom_sf	FALSE	FALSE
16	67647508	67647602	CARMIL2	ENSG00000159753	ENST00000334583	ENSE00001645660	67647508	67647602	11	2	1						IPR041245, IPR031943, IPR029763, IPR011993	CARMIL_PH, CARMIL_C, CARMIL2, PH-like_dom_sf	FALSE	FALSE
16	67647680	67647766	CARMIL2	ENSG00000159753	ENST00000334583	ENSE00003652914	67647680	67647766	12	1	1		TRUE				IPR041245, IPR031943, IPR029763, IPR011993	CARMIL_PH, CARMIL_C, CARMIL2, PH-like_dom_sf	FALSE	FALSE
16	67647846	67647958	CARMIL2	ENSG00000159753	ENST00000334583	ENSE00003579992	67647846	67647958	13	1	0						IPR041245, IPR031943, IPR029763, IPR011993	CARMIL_PH, CARMIL_C, CARMIL2, PH-like_dom_sf	FALSE	FALSE
16	67648052	67648314	CARMIL2	ENSG00000159753	ENST00000334583	ENSE00001746585	67648052	67648314	14	0	2						IPR041245, IPR031943, IPR029763, IPR011993	CARMIL_PH, CARMIL_C, CARMIL2, PH-like_dom_sf	FALSE	FALSE
16	67648398	67648502	CARMIL2	ENSG00000159753	ENST00000334583	ENSE00001604959	67648398	67648502	15	2	2			TRUE			IPR041245, IPR031943, IPR029763, IPR011993	CARMIL_PH, CARMIL_C, CARMIL2, PH-like_dom_sf	FALSE	FALSE
16	67648685	67648754	CARMIL2	ENSG00000159753	ENST00000334583	ENSE00001693650	67648685	67648754	16	2	0						IPR041245, IPR031943, IPR029763, IPR011993	CARMIL_PH, CARMIL_C, CARMIL2, PH-like_dom_sf	FALSE	FALSE
16	67648893	67648974	CARMIL2	ENSG00000159753	ENST00000334583	ENSE00003579614	67648893	67648974	17	0	1						IPR041245, IPR031943, IPR029763, IPR011993	CARMIL_PH, CARMIL_C, CARMIL2, PH-like_dom_sf	FALSE	FALSE
16	67649076	67649172	CARMIL2	ENSG00000159753	ENST00000334583	ENSE00003465126	67649076	67649172	18	1	2						IPR041245, IPR031943, IPR029763, IPR011993	CARMIL_PH, CARMIL_C, CARMIL2, PH-like_dom_sf	FALSE	FALSE
16	67649254	67649311	CARMIL2	ENSG00000159753	ENST00000334583	ENSE00003538623	67649254	67649311	19	2	0						IPR041245, IPR031943, IPR029763, IPR011993	CARMIL_PH, CARMIL_C, CARMIL2, PH-like_dom_sf	FALSE	FALSE
16	67649447	67649619	CARMIL2	ENSG00000159753	ENST00000334583	ENSE00003519114	67649447	67649619	20	0	2						IPR041245, IPR031943, IPR029763, IPR011993	CARMIL_PH, CARMIL_C, CARMIL2, PH-like_dom_sf	FALSE	FALSE
16	67649806	67649968	CARMIL2	ENSG00000159753	ENST00000334583	ENSE00003487157	67649806	67649968	21	2	0						IPR041245, IPR031943, IPR029763, IPR011993	CARMIL_PH, CARMIL_C, CARMIL2, PH-like_dom_sf	FALSE	FALSE
16	67650049	67650150	CARMIL2	ENSG00000159753	ENST00000334583	ENSE00001730938	67650049	67650150	22	0	0	TRUE					IPR041245, IPR031943, IPR029763, IPR011993	CARMIL_PH, CARMIL_C, CARMIL2, PH-like_dom_sf	FALSE	FALSE
16	67651187	67651315	CARMIL2	ENSG00000159753	ENST00000334583	ENSE00003565216	67651187	67651315	23	0	0	TRUE					IPR041245, IPR031943, IPR029763, IPR011993	CARMIL_PH, CARMIL_C, CARMIL2, PH-like_dom_sf	FALSE	FALSE
16	67651401	67651514	CARMIL2	ENSG00000159753	ENST00000334583	ENSE00001715440	67651401	67651514	24	0	0	TRUE					IPR041245, IPR031943, IPR029763, IPR011993	CARMIL_PH, CARMIL_C, CARMIL2, PH-like_dom_sf	FALSE	FALSE
16	67651685	67651845	CARMIL2	ENSG00000159753	ENST00000334583	ENSE00001745688	67651685	67651845	25	0	2						IPR041245, IPR031943, IPR029763, IPR011993	CARMIL_PH, CARMIL_C, CARMIL2, PH-like_dom_sf	FALSE	FALSE
16	67651921	67652008	CARMIL2	ENSG00000159753	ENST00000334583	ENSE00003657046	67651921	67652008	26	2	0						IPR041245, IPR031943, IPR029763, IPR011993	CARMIL_PH, CARMIL_C, CARMIL2, PH-like_dom_sf	FALSE	FALSE
16	67652199	67652339	CARMIL2	ENSG00000159753	ENST00000334583	ENSE00003630454	67652199	67652339	27	0	0	TRUE					IPR041245, IPR031943, IPR029763, IPR011993	CARMIL_PH, CARMIL_C, CARMIL2, PH-like_dom_sf	FALSE	FALSE
16	67652472	67652538	CARMIL2	ENSG00000159753	ENST00000334583	ENSE00003469722	67652472	67652538	28	0	1						IPR041245, IPR031943, IPR029763, IPR011993	CARMIL_PH, CARMIL_C, CARMIL2, PH-like_dom_sf	FALSE	FALSE
16	67653019	67653254	CARMIL2	ENSG00000159753	ENST00000334583	ENSE00001337777	67653019	67653254	29	1	0						IPR041245, IPR031943, IPR029763, IPR011993	CARMIL_PH, CARMIL_C, CARMIL2, PH-like_dom_sf	FALSE	FALSE
16	67654149	67654249	CARMIL2	ENSG00000159753	ENST00000334583	ENSE00003580462	67654149	67654249	30	0	2						IPR041245, IPR031943, IPR029763, IPR011993	CARMIL_PH, CARMIL_C, CARMIL2, PH-like_dom_sf	FALSE	FALSE
16	67654332	67654692	CARMIL2	ENSG00000159753	ENST00000334583	ENSE00001337774	67654332	67654692	31	2	0						IPR041245, IPR031943, IPR029763, IPR011993	CARMIL_PH, CARMIL_C, CARMIL2, PH-like_dom_sf	FALSE	FALSE
16	67654778	67654900	CARMIL2	ENSG00000159753	ENST00000334583	ENSE00001337773	67654778	67654900	32	0	0	TRUE					IPR041245, IPR031943, IPR029763, IPR011993	CARMIL_PH, CARMIL_C, CARMIL2, PH-like_dom_sf	FALSE	FALSE
16	67656031	67656067	CARMIL2	ENSG00000159753	ENST00000334583	ENSE00001337772	67656031	67656067	33	0	1						IPR041245, IPR031943, IPR029763, IPR011993	CARMIL_PH, CARMIL_C, CARMIL2, PH-like_dom_sf	FALSE	FALSE
16	67656228	67656299	CARMIL2	ENSG00000159753	ENST00000334583	ENSE00001337679	67656228	67656299	34	1	1		TRUE				IPR041245, IPR031943, IPR029763, IPR011993	CARMIL_PH, CARMIL_C, CARMIL2, PH-like_dom_sf	FALSE	FALSE
16	67656424	67656645	CARMIL2	ENSG00000159753	ENST00000334583	ENSE00003577359	67656424	67656645	35	1	1		TRUE				IPR041245, IPR031943, IPR029763, IPR011993	CARMIL_PH, CARMIL_C, CARMIL2, PH-like_dom_sf	FALSE	FALSE
16	67656801	67656881	CARMIL2	ENSG00000159753	ENST00000334583	ENSE00001480410	67656801	67656881	36	1	1		TRUE				IPR041245, IPR031943, IPR029763, IPR011993	CARMIL_PH, CARMIL_C, CARMIL2, PH-like_dom_sf	FALSE	FALSE
16	67657239	67657316	CARMIL2	ENSG00000159753	ENST00000334583	ENSE00003520255	67657239	67657316	37	1	1		TRUE				IPR041245, IPR031943, IPR029763, IPR011993	CARMIL_PH, CARMIL_C, CARMIL2, PH-like_dom_sf	FALSE	FALSE
16	67657406	67657518	CARMIL2	ENSG00000159753	ENST00000334583	ENSE00003577386	67657406	67657569	38	1	-1						IPR041245, IPR031943, IPR029763, IPR011993	CARMIL_PH, CARMIL_C, CARMIL2, PH-like_dom_sf	FALSE	FALSE
16	67645247	67645286	CARMIL2	ENSG00000159753	ENST00000545661	ENSE00002294019	67645247	67645286	1	0	1						IPR041245, IPR032675, IPR031943, IPR029763, IPR011993	CARMIL_PH, LRR_dom_sf, CARMIL_C, CARMIL2, PH-like_dom_sf	FALSE	FALSE
16	67648052	67648129	CARMIL2	ENSG00000159753	ENST00000545661	ENSE00003591412	67648052	67648129	14	0	0						IPR041245, IPR032675, IPR031943, IPR029763, IPR011993	CARMIL_PH, LRR_dom_sf, CARMIL_C, CARMIL2, PH-like_dom_sf	FALSE	FALSE
16	67648238	67648314	CARMIL2	ENSG00000159753	ENST00000545661	ENSE00003532914	67648238	67648314	15	0	2						IPR041245, IPR032675, IPR031943, IPR029763, IPR011993	CARMIL_PH, LRR_dom_sf, CARMIL_C, CARMIL2, PH-like_dom_sf	FALSE	FALSE
16	67657406	67657518	CARMIL2	ENSG00000159753	ENST00000545661	ENSE00002292202	67657406	67657518	38	1	0						IPR041245, IPR032675, IPR031943, IPR029763, IPR011993	CARMIL_PH, LRR_dom_sf, CARMIL_C, CARMIL2, PH-like_dom_sf	FALSE	FALSE
16			PSKH1	ENSG00000159792	ENST00000291041	ENSE00003843120	67893254	67893371	1	-1	-1						IPR017441, IPR011009, IPR008271	Protein_kinase_ATP_BS, Kinase-like_dom_sf, Ser/Thr_kinase_AS	FALSE	FALSE
16	67908750	67909706	PSKH1	ENSG00000159792	ENST00000291041	ENSE00001047801	67908680	67909706	2	-1	0						IPR017441, IPR011009, IPR008271	Protein_kinase_ATP_BS, Kinase-like_dom_sf, Ser/Thr_kinase_AS	FALSE	FALSE
16	67927325	67927642	PSKH1	ENSG00000159792	ENST00000291041	ENSE00001204903	67927325	67929676	3	0	-1						IPR017441, IPR011009, IPR008271	Protein_kinase_ATP_BS, Kinase-like_dom_sf, Ser/Thr_kinase_AS	FALSE	FALSE
16			PSKH1	ENSG00000159792	ENST00000570631	ENSE00001314474	67893272	67893371	1	-1	-1				TRUE		IPR017441, IPR011009, IPR008271	Protein_kinase_ATP_BS, Kinase-like_dom_sf, Ser/Thr_kinase_AS	FALSE	FALSE
16	67908750	67909811	PSKH1	ENSG00000159792	ENST00000570631	ENSE00002640163	67908680	67910088	2	-1	-1						IPR017441, IPR011009, IPR008271	Protein_kinase_ATP_BS, Kinase-like_dom_sf, Ser/Thr_kinase_AS	FALSE	FALSE
16	53476	53586	POLR3K	ENSG00000161980	ENST00000293860	ENSE00001321652	53476	53608	1	-1	0						IPR034014, IPR019761, IPR012164, IPR001529	Zn_ribbon_RPC11_C, DNA-dir_RNA_pol-M_15_CS, Rpa12/Rpb9/Rpc10/TFS, DNA-dir_RNA_pol_M/15kDasu	FALSE	FALSE
16	51558	51645	POLR3K	ENSG00000161980	ENST00000293860	ENSE00001061797	51558	51645	2	0	1						IPR034014, IPR019761, IPR012164, IPR001529	Zn_ribbon_RPC11_C, DNA-dir_RNA_pol-M_15_CS, Rpa12/Rpb9/Rpc10/TFS, DNA-dir_RNA_pol_M/15kDasu	FALSE	FALSE
16	47430	47557	POLR3K	ENSG00000161980	ENST00000293860	ENSE00001326140	46407	47557	3	1	-1						IPR034014, IPR019761, IPR012164, IPR001529	Zn_ribbon_RPC11_C, DNA-dir_RNA_pol-M_15_CS, Rpa12/Rpb9/Rpc10/TFS, DNA-dir_RNA_pol_M/15kDasu	FALSE	FALSE
16	54017	54058	SNRNP25	ENSG00000161981	ENST00000293861	ENSE00001313052	53828	54058	1	-1	0						IPR040610, IPR039690, IPR029071	SNRNP25_ubiquitin, SNRNP25, Ubiquitin-like_domsf	FALSE	FALSE
16	55459	55549	SNRNP25	ENSG00000161981	ENST00000293861	ENSE00003675612	55459	55549	2	0	1						IPR040610, IPR039690, IPR029071	SNRNP25_ubiquitin, SNRNP25, Ubiquitin-like_domsf	FALSE	FALSE
16	55777	55882	SNRNP25	ENSG00000161981	ENST00000293861	ENSE00003608268	55777	55882	3	1	2						IPR040610, IPR039690, IPR029071	SNRNP25_ubiquitin, SNRNP25, Ubiquitin-like_domsf	FALSE	FALSE
16	56539	56613	SNRNP25	ENSG00000161981	ENST00000293861	ENSE00003790095	56539	56613	4	2	2			TRUE			IPR040610, IPR039690, IPR029071	SNRNP25_ubiquitin, SNRNP25, Ubiquitin-like_domsf	FALSE	FALSE
16	57086	57143	SNRNP25	ENSG00000161981	ENST00000293861	ENSE00001530524	57086	57669	5	2	-1						IPR040610, IPR039690, IPR029071	SNRNP25_ubiquitin, SNRNP25, Ubiquitin-like_domsf	FALSE	FALSE
16	53990	54058	SNRNP25	ENSG00000161981	ENST00000383018	ENSE00001680910	53829	54058	1	-1	0						IPR040610, IPR039690, IPR029071	SNRNP25_ubiquitin, SNRNP25, Ubiquitin-like_domsf	FALSE	FALSE
16	57086	57143	SNRNP25	ENSG00000161981	ENST00000383018	ENSE00001795826	57086	57668	5	2	-1						IPR040610, IPR039690, IPR029071	SNRNP25_ubiquitin, SNRNP25, Ubiquitin-like_domsf	FALSE	FALSE
16	54017	54058	SNRNP25	ENSG00000161981	ENST00000397876	ENSE00001530545	53887	54058	1	-1	0
16	56321	56360	SNRNP25	ENSG00000161981	ENST00000397876	ENSE00001631464	56321	56420	4	2	-1
16			SNRNP25	ENSG00000161981	ENST00000397876	ENSE00003642857	56539	56613	5	-1	-1				TRUE
16			SNRNP25	ENSG00000161981	ENST00000397876	ENSE00001291388	57086	57372	6	-1	-1
16	54017	54058	SNRNP25	ENSG00000161981	ENST00000417493	ENSE00003480970	53899	54058	1	-1	0						IPR040610, IPR039690	SNRNP25_ubiquitin, SNRNP25	FALSE	FALSE
16	55459	55542	SNRNP25	ENSG00000161981	ENST00000417493	ENSE00001691376	55459	55542	2	0	0	TRUE					IPR040610, IPR039690	SNRNP25_ubiquitin, SNRNP25	FALSE	FALSE
16	55794	55882	SNRNP25	ENSG00000161981	ENST00000417493	ENSE00001674794	55794	55882	3	0	2						IPR040610, IPR039690	SNRNP25_ubiquitin, SNRNP25	FALSE	FALSE
16			PRR35	ENSG00000161992	ENST00000409413	ENSE00001118536	560394	560661	1	-1	-1						IPR039363	ZNF750	FALSE	FALSE
16	563295	564376	PRR35	ENSG00000161992	ENST00000409413	ENSE00001061886	563256	564376	2	-1	2						IPR039363	ZNF750	FALSE	FALSE
16	564674	565307	PRR35	ENSG00000161992	ENST00000409413	ENSE00001585641	564674	565529	3	2	-1						IPR039363	ZNF750	FALSE	FALSE
16	649417	649426	WDR90	ENSG00000161996	ENST00000293879	ENSE00002364485	649365	649426	1	-1	1						IPR036322, IPR030466, IPR019775, IPR017986, IPR015943, IPR011047, IPR007714	WD40_repeat_dom_sf, WDR90, WD40_repeat_CS, WD40_repeat_dom, WD40/YVTN_repeat-like_dom_sf, Quinoprotein_ADH-like_supfam, CFA20_dom	FALSE	FALSE
16	649763	649854	WDR90	ENSG00000161996	ENST00000293879	ENSE00003489589	649763	649854	2	1	0						IPR036322, IPR030466, IPR019775, IPR017986, IPR015943, IPR011047, IPR007714	WD40_repeat_dom_sf, WDR90, WD40_repeat_CS, WD40_repeat_dom, WD40/YVTN_repeat-like_dom_sf, Quinoprotein_ADH-like_supfam, CFA20_dom	FALSE	FALSE
16	649991	650167	WDR90	ENSG00000161996	ENST00000293879	ENSE00003492437	649991	650167	3	0	0	TRUE					IPR036322, IPR030466, IPR019775, IPR017986, IPR015943, IPR011047, IPR007714	WD40_repeat_dom_sf, WDR90, WD40_repeat_CS, WD40_repeat_dom, WD40/YVTN_repeat-like_dom_sf, Quinoprotein_ADH-like_supfam, CFA20_dom	FALSE	FALSE
16	650254	650362	WDR90	ENSG00000161996	ENST00000293879	ENSE00003508279	650254	650362	4	0	1						IPR036322, IPR030466, IPR019775, IPR017986, IPR015943, IPR011047, IPR007714	WD40_repeat_dom_sf, WDR90, WD40_repeat_CS, WD40_repeat_dom, WD40/YVTN_repeat-like_dom_sf, Quinoprotein_ADH-like_supfam, CFA20_dom	FALSE	FALSE
16	650539	650709	WDR90	ENSG00000161996	ENST00000293879	ENSE00003586507	650539	650709	5	1	1		TRUE				IPR036322, IPR030466, IPR019775, IPR017986, IPR015943, IPR011047, IPR007714	WD40_repeat_dom_sf, WDR90, WD40_repeat_CS, WD40_repeat_dom, WD40/YVTN_repeat-like_dom_sf, Quinoprotein_ADH-like_supfam, CFA20_dom	FALSE	FALSE
16	650995	651103	WDR90	ENSG00000161996	ENST00000293879	ENSE00003599875	650995	651103	6	1	2						IPR036322, IPR030466, IPR019775, IPR017986, IPR015943, IPR011047, IPR007714	WD40_repeat_dom_sf, WDR90, WD40_repeat_CS, WD40_repeat_dom, WD40/YVTN_repeat-like_dom_sf, Quinoprotein_ADH-like_supfam, CFA20_dom	FALSE	FALSE
16	651199	651266	WDR90	ENSG00000161996	ENST00000293879	ENSE00003607183	651199	651266	7	2	1						IPR036322, IPR030466, IPR019775, IPR017986, IPR015943, IPR011047, IPR007714	WD40_repeat_dom_sf, WDR90, WD40_repeat_CS, WD40_repeat_dom, WD40/YVTN_repeat-like_dom_sf, Quinoprotein_ADH-like_supfam, CFA20_dom	FALSE	FALSE
16	651644	651747	WDR90	ENSG00000161996	ENST00000293879	ENSE00003551780	651644	651747	8	1	0						IPR036322, IPR030466, IPR019775, IPR017986, IPR015943, IPR011047, IPR007714	WD40_repeat_dom_sf, WDR90, WD40_repeat_CS, WD40_repeat_dom, WD40/YVTN_repeat-like_dom_sf, Quinoprotein_ADH-like_supfam, CFA20_dom	FALSE	FALSE
16	651827	652039	WDR90	ENSG00000161996	ENST00000293879	ENSE00003639177	651827	652039	9	0	0	TRUE					IPR036322, IPR030466, IPR019775, IPR017986, IPR015943, IPR011047, IPR007714	WD40_repeat_dom_sf, WDR90, WD40_repeat_CS, WD40_repeat_dom, WD40/YVTN_repeat-like_dom_sf, Quinoprotein_ADH-like_supfam, CFA20_dom	FALSE	FALSE
16	652467	652535	WDR90	ENSG00000161996	ENST00000293879	ENSE00003599886	652467	652535	10	0	0	TRUE					IPR036322, IPR030466, IPR019775, IPR017986, IPR015943, IPR011047, IPR007714	WD40_repeat_dom_sf, WDR90, WD40_repeat_CS, WD40_repeat_dom, WD40/YVTN_repeat-like_dom_sf, Quinoprotein_ADH-like_supfam, CFA20_dom	FALSE	FALSE
16	653341	653451	WDR90	ENSG00000161996	ENST00000293879	ENSE00003560666	653341	653451	11	0	0	TRUE					IPR036322, IPR030466, IPR019775, IPR017986, IPR015943, IPR011047, IPR007714	WD40_repeat_dom_sf, WDR90, WD40_repeat_CS, WD40_repeat_dom, WD40/YVTN_repeat-like_dom_sf, Quinoprotein_ADH-like_supfam, CFA20_dom	FALSE	FALSE
16	653525	653670	WDR90	ENSG00000161996	ENST00000293879	ENSE00003487046	653525	653670	12	0	2						IPR036322, IPR030466, IPR019775, IPR017986, IPR015943, IPR011047, IPR007714	WD40_repeat_dom_sf, WDR90, WD40_repeat_CS, WD40_repeat_dom, WD40/YVTN_repeat-like_dom_sf, Quinoprotein_ADH-like_supfam, CFA20_dom	FALSE	FALSE
16	653746	653803	WDR90	ENSG00000161996	ENST00000293879	ENSE00003531797	653746	653803	13	2	0						IPR036322, IPR030466, IPR019775, IPR017986, IPR015943, IPR011047, IPR007714	WD40_repeat_dom_sf, WDR90, WD40_repeat_CS, WD40_repeat_dom, WD40/YVTN_repeat-like_dom_sf, Quinoprotein_ADH-like_supfam, CFA20_dom	FALSE	FALSE
16	655029	655147	WDR90	ENSG00000161996	ENST00000293879	ENSE00003629393	655029	655147	14	0	2						IPR036322, IPR030466, IPR019775, IPR017986, IPR015943, IPR011047, IPR007714	WD40_repeat_dom_sf, WDR90, WD40_repeat_CS, WD40_repeat_dom, WD40/YVTN_repeat-like_dom_sf, Quinoprotein_ADH-like_supfam, CFA20_dom	FALSE	FALSE
16	655307	655468	WDR90	ENSG00000161996	ENST00000293879	ENSE00003589218	655307	655468	15	2	2			TRUE			IPR036322, IPR030466, IPR019775, IPR017986, IPR015943, IPR011047, IPR007714	WD40_repeat_dom_sf, WDR90, WD40_repeat_CS, WD40_repeat_dom, WD40/YVTN_repeat-like_dom_sf, Quinoprotein_ADH-like_supfam, CFA20_dom	FALSE	FALSE
16	655573	655703	WDR90	ENSG00000161996	ENST00000293879	ENSE00003606974	655573	655703	16	2	1						IPR036322, IPR030466, IPR019775, IPR017986, IPR015943, IPR011047, IPR007714	WD40_repeat_dom_sf, WDR90, WD40_repeat_CS, WD40_repeat_dom, WD40/YVTN_repeat-like_dom_sf, Quinoprotein_ADH-like_supfam, CFA20_dom	FALSE	FALSE
16	655773	655889	WDR90	ENSG00000161996	ENST00000293879	ENSE00003605594	655773	655889	17	1	1		TRUE				IPR036322, IPR030466, IPR019775, IPR017986, IPR015943, IPR011047, IPR007714	WD40_repeat_dom_sf, WDR90, WD40_repeat_CS, WD40_repeat_dom, WD40/YVTN_repeat-like_dom_sf, Quinoprotein_ADH-like_supfam, CFA20_dom	FALSE	FALSE
16	656302	656537	WDR90	ENSG00000161996	ENST00000293879	ENSE00003524232	656302	656537	18	1	0						IPR036322, IPR030466, IPR019775, IPR017986, IPR015943, IPR011047, IPR007714	WD40_repeat_dom_sf, WDR90, WD40_repeat_CS, WD40_repeat_dom, WD40/YVTN_repeat-like_dom_sf, Quinoprotein_ADH-like_supfam, CFA20_dom	FALSE	FALSE
16	656732	656871	WDR90	ENSG00000161996	ENST00000293879	ENSE00003486184	656732	656871	19	0	2						IPR036322, IPR030466, IPR019775, IPR017986, IPR015943, IPR011047, IPR007714	WD40_repeat_dom_sf, WDR90, WD40_repeat_CS, WD40_repeat_dom, WD40/YVTN_repeat-like_dom_sf, Quinoprotein_ADH-like_supfam, CFA20_dom	FALSE	FALSE
16	657091	657221	WDR90	ENSG00000161996	ENST00000293879	ENSE00003486483	657091	657221	20	2	1						IPR036322, IPR030466, IPR019775, IPR017986, IPR015943, IPR011047, IPR007714	WD40_repeat_dom_sf, WDR90, WD40_repeat_CS, WD40_repeat_dom, WD40/YVTN_repeat-like_dom_sf, Quinoprotein_ADH-like_supfam, CFA20_dom	FALSE	FALSE
16	657762	657892	WDR90	ENSG00000161996	ENST00000293879	ENSE00003655536	657762	657892	21	1	0						IPR036322, IPR030466, IPR019775, IPR017986, IPR015943, IPR011047, IPR007714	WD40_repeat_dom_sf, WDR90, WD40_repeat_CS, WD40_repeat_dom, WD40/YVTN_repeat-like_dom_sf, Quinoprotein_ADH-like_supfam, CFA20_dom	FALSE	FALSE
16	658183	658344	WDR90	ENSG00000161996	ENST00000293879	ENSE00003524760	658183	658344	22	0	0	TRUE					IPR036322, IPR030466, IPR019775, IPR017986, IPR015943, IPR011047, IPR007714	WD40_repeat_dom_sf, WDR90, WD40_repeat_CS, WD40_repeat_dom, WD40/YVTN_repeat-like_dom_sf, Quinoprotein_ADH-like_supfam, CFA20_dom	FALSE	FALSE
16	658525	658653	WDR90	ENSG00000161996	ENST00000293879	ENSE00003617889	658525	658653	23	0	0	TRUE					IPR036322, IPR030466, IPR019775, IPR017986, IPR015943, IPR011047, IPR007714	WD40_repeat_dom_sf, WDR90, WD40_repeat_CS, WD40_repeat_dom, WD40/YVTN_repeat-like_dom_sf, Quinoprotein_ADH-like_supfam, CFA20_dom	FALSE	FALSE
16	658896	659011	WDR90	ENSG00000161996	ENST00000293879	ENSE00003497972	658896	659011	24	0	2						IPR036322, IPR030466, IPR019775, IPR017986, IPR015943, IPR011047, IPR007714	WD40_repeat_dom_sf, WDR90, WD40_repeat_CS, WD40_repeat_dom, WD40/YVTN_repeat-like_dom_sf, Quinoprotein_ADH-like_supfam, CFA20_dom	FALSE	FALSE
16	659086	659126	WDR90	ENSG00000161996	ENST00000293879	ENSE00003498910	659086	659126	25	2	1						IPR036322, IPR030466, IPR019775, IPR017986, IPR015943, IPR011047, IPR007714	WD40_repeat_dom_sf, WDR90, WD40_repeat_CS, WD40_repeat_dom, WD40/YVTN_repeat-like_dom_sf, Quinoprotein_ADH-like_supfam, CFA20_dom	FALSE	FALSE
16	659245	659376	WDR90	ENSG00000161996	ENST00000293879	ENSE00003521562	659245	659376	26	1	1		TRUE				IPR036322, IPR030466, IPR019775, IPR017986, IPR015943, IPR011047, IPR007714	WD40_repeat_dom_sf, WDR90, WD40_repeat_CS, WD40_repeat_dom, WD40/YVTN_repeat-like_dom_sf, Quinoprotein_ADH-like_supfam, CFA20_dom	FALSE	FALSE
16	660058	660161	WDR90	ENSG00000161996	ENST00000293879	ENSE00003560877	660058	660161	27	1	0						IPR036322, IPR030466, IPR019775, IPR017986, IPR015943, IPR011047, IPR007714	WD40_repeat_dom_sf, WDR90, WD40_repeat_CS, WD40_repeat_dom, WD40/YVTN_repeat-like_dom_sf, Quinoprotein_ADH-like_supfam, CFA20_dom	FALSE	FALSE
16	660612	660714	WDR90	ENSG00000161996	ENST00000293879	ENSE00003487566	660612	660714	28	0	1						IPR036322, IPR030466, IPR019775, IPR017986, IPR015943, IPR011047, IPR007714	WD40_repeat_dom_sf, WDR90, WD40_repeat_CS, WD40_repeat_dom, WD40/YVTN_repeat-like_dom_sf, Quinoprotein_ADH-like_supfam, CFA20_dom	FALSE	FALSE
16	661051	661172	WDR90	ENSG00000161996	ENST00000293879	ENSE00003477711	661051	661172	29	1	0						IPR036322, IPR030466, IPR019775, IPR017986, IPR015943, IPR011047, IPR007714	WD40_repeat_dom_sf, WDR90, WD40_repeat_CS, WD40_repeat_dom, WD40/YVTN_repeat-like_dom_sf, Quinoprotein_ADH-like_supfam, CFA20_dom	FALSE	FALSE
16	661342	661501	WDR90	ENSG00000161996	ENST00000293879	ENSE00003631033	661342	661501	30	0	1						IPR036322, IPR030466, IPR019775, IPR017986, IPR015943, IPR011047, IPR007714	WD40_repeat_dom_sf, WDR90, WD40_repeat_CS, WD40_repeat_dom, WD40/YVTN_repeat-like_dom_sf, Quinoprotein_ADH-like_supfam, CFA20_dom	FALSE	FALSE
16	661597	661787	WDR90	ENSG00000161996	ENST00000293879	ENSE00003500018	661597	661787	31	1	0						IPR036322, IPR030466, IPR019775, IPR017986, IPR015943, IPR011047, IPR007714	WD40_repeat_dom_sf, WDR90, WD40_repeat_CS, WD40_repeat_dom, WD40/YVTN_repeat-like_dom_sf, Quinoprotein_ADH-like_supfam, CFA20_dom	FALSE	FALSE
16	661891	662059	WDR90	ENSG00000161996	ENST00000293879	ENSE00003504515	661891	662059	32	0	1						IPR036322, IPR030466, IPR019775, IPR017986, IPR015943, IPR011047, IPR007714	WD40_repeat_dom_sf, WDR90, WD40_repeat_CS, WD40_repeat_dom, WD40/YVTN_repeat-like_dom_sf, Quinoprotein_ADH-like_supfam, CFA20_dom	FALSE	FALSE
16	662220	662331	WDR90	ENSG00000161996	ENST00000293879	ENSE00003691241	662220	662331	33	1	2						IPR036322, IPR030466, IPR019775, IPR017986, IPR015943, IPR011047, IPR007714	WD40_repeat_dom_sf, WDR90, WD40_repeat_CS, WD40_repeat_dom, WD40/YVTN_repeat-like_dom_sf, Quinoprotein_ADH-like_supfam, CFA20_dom	FALSE	FALSE
16	662679	662844	WDR90	ENSG00000161996	ENST00000293879	ENSE00001237894	662679	662844	34	2	0						IPR036322, IPR030466, IPR019775, IPR017986, IPR015943, IPR011047, IPR007714	WD40_repeat_dom_sf, WDR90, WD40_repeat_CS, WD40_repeat_dom, WD40/YVTN_repeat-like_dom_sf, Quinoprotein_ADH-like_supfam, CFA20_dom	FALSE	FALSE
16	665679	665801	WDR90	ENSG00000161996	ENST00000293879	ENSE00003483889	665679	665801	35	0	0	TRUE					IPR036322, IPR030466, IPR019775, IPR017986, IPR015943, IPR011047, IPR007714	WD40_repeat_dom_sf, WDR90, WD40_repeat_CS, WD40_repeat_dom, WD40/YVTN_repeat-like_dom_sf, Quinoprotein_ADH-like_supfam, CFA20_dom	FALSE	FALSE
16	665950	666124	WDR90	ENSG00000161996	ENST00000293879	ENSE00003652971	665950	666124	36	0	1						IPR036322, IPR030466, IPR019775, IPR017986, IPR015943, IPR011047, IPR007714	WD40_repeat_dom_sf, WDR90, WD40_repeat_CS, WD40_repeat_dom, WD40/YVTN_repeat-like_dom_sf, Quinoprotein_ADH-like_supfam, CFA20_dom	FALSE	FALSE
16	666220	666350	WDR90	ENSG00000161996	ENST00000293879	ENSE00003688942	666220	666350	37	1	0						IPR036322, IPR030466, IPR019775, IPR017986, IPR015943, IPR011047, IPR007714	WD40_repeat_dom_sf, WDR90, WD40_repeat_CS, WD40_repeat_dom, WD40/YVTN_repeat-like_dom_sf, Quinoprotein_ADH-like_supfam, CFA20_dom	FALSE	FALSE
16	666455	666598	WDR90	ENSG00000161996	ENST00000293879	ENSE00003618037	666455	666598	38	0	0	TRUE					IPR036322, IPR030466, IPR019775, IPR017986, IPR015943, IPR011047, IPR007714	WD40_repeat_dom_sf, WDR90, WD40_repeat_CS, WD40_repeat_dom, WD40/YVTN_repeat-like_dom_sf, Quinoprotein_ADH-like_supfam, CFA20_dom	FALSE	FALSE
16	666673	666792	WDR90	ENSG00000161996	ENST00000293879	ENSE00003612140	666673	666792	39	0	0	TRUE					IPR036322, IPR030466, IPR019775, IPR017986, IPR015943, IPR011047, IPR007714	WD40_repeat_dom_sf, WDR90, WD40_repeat_CS, WD40_repeat_dom, WD40/YVTN_repeat-like_dom_sf, Quinoprotein_ADH-like_supfam, CFA20_dom	FALSE	FALSE
16	666905	666989	WDR90	ENSG00000161996	ENST00000293879	ENSE00003661333	666905	666989	40	0	1						IPR036322, IPR030466, IPR019775, IPR017986, IPR015943, IPR011047, IPR007714	WD40_repeat_dom_sf, WDR90, WD40_repeat_CS, WD40_repeat_dom, WD40/YVTN_repeat-like_dom_sf, Quinoprotein_ADH-like_supfam, CFA20_dom	FALSE	FALSE
16	667432	667589	WDR90	ENSG00000161996	ENST00000293879	ENSE00003498740	667432	667830	41	1	-1						IPR036322, IPR030466, IPR019775, IPR017986, IPR015943, IPR011047, IPR007714	WD40_repeat_dom_sf, WDR90, WD40_repeat_CS, WD40_repeat_dom, WD40/YVTN_repeat-like_dom_sf, Quinoprotein_ADH-like_supfam, CFA20_dom	FALSE	FALSE
16	665571	665801	WDR90	ENSG00000161996	ENST00000315764	ENSE00002416147	665258	665801	1	-1	0						IPR036322, IPR030466, IPR017986, IPR015943	WD40_repeat_dom_sf, WDR90, WD40_repeat_dom, WD40/YVTN_repeat-like_dom_sf	FALSE	FALSE
16	665571	665801	WDR90	ENSG00000161996	ENST00000547944	ENSE00002327457	665184	665801	1	-1	0						IPR036322, IPR030466, IPR017986, IPR015943	WD40_repeat_dom_sf, WDR90, WD40_repeat_dom, WD40/YVTN_repeat-like_dom_sf	FALSE	FALSE
16	649417	649426	WDR90	ENSG00000161996	ENST00000549091	ENSE00001741830	649325	649426	1	-1	1						IPR036322, IPR030466, IPR019775, IPR017986, IPR015943, IPR011047, IPR007714	WD40_repeat_dom_sf, WDR90, WD40_repeat_CS, WD40_repeat_dom, WD40/YVTN_repeat-like_dom_sf, Quinoprotein_ADH-like_supfam, CFA20_dom	FALSE	FALSE
16	662673	662844	WDR90	ENSG00000161996	ENST00000549091	ENSE00003631732	662673	662844	34	2	0						IPR036322, IPR030466, IPR019775, IPR017986, IPR015943, IPR011047, IPR007714	WD40_repeat_dom_sf, WDR90, WD40_repeat_CS, WD40_repeat_dom, WD40/YVTN_repeat-like_dom_sf, Quinoprotein_ADH-like_supfam, CFA20_dom	FALSE	FALSE
16	667432	667589	WDR90	ENSG00000161996	ENST00000549091	ENSE00002416506	667432	667833	41	1	-1						IPR036322, IPR030466, IPR019775, IPR017986, IPR015943, IPR011047, IPR007714	WD40_repeat_dom_sf, WDR90, WD40_repeat_CS, WD40_repeat_dom, WD40/YVTN_repeat-like_dom_sf, Quinoprotein_ADH-like_supfam, CFA20_dom	FALSE	FALSE
16	684234	684319	JMJD8	ENSG00000161999	ENST00000562824	ENSE00002584527	684234	684363	1	-1	2						IPR041667	Cupin_8	FALSE	FALSE
16	683861	683909	JMJD8	ENSG00000161999	ENST00000562824	ENSE00003629377	683861	683909	2	2	0						IPR041667	Cupin_8	FALSE	FALSE
16	683685	683781	JMJD8	ENSG00000161999	ENST00000562824	ENSE00003483885	683685	683781	3	0	1						IPR041667	Cupin_8	FALSE	FALSE
16	683530	683598	JMJD8	ENSG00000161999	ENST00000562824	ENSE00003588853	683530	683598	4	1	1		TRUE				IPR041667	Cupin_8	FALSE	FALSE
16	683322	683441	JMJD8	ENSG00000161999	ENST00000562824	ENSE00003472921	683322	683441	5	1	1		TRUE				IPR041667	Cupin_8	FALSE	FALSE
16	683167	683234	JMJD8	ENSG00000161999	ENST00000562824	ENSE00003545964	683167	683234	6	1	0						IPR041667	Cupin_8	FALSE	FALSE
16	682953	683087	JMJD8	ENSG00000161999	ENST00000562824	ENSE00003558241	682953	683087	7	0	0	TRUE					IPR041667	Cupin_8	FALSE	FALSE
16	682794	682874	JMJD8	ENSG00000161999	ENST00000562824	ENSE00002609603	682528	682874	8	0	-1						IPR041667	Cupin_8	FALSE	FALSE
16	684234	684319	JMJD8	ENSG00000161999	ENST00000609261	ENSE00003706720	684234	684334	1	-1	2						IPR041667	Cupin_8	FALSE	FALSE
16	684066	684155	JMJD8	ENSG00000161999	ENST00000609261	ENSE00003550604	684066	684155	2	2	2						IPR041667	Cupin_8	FALSE	FALSE
16	682794	682874	JMJD8	ENSG00000161999	ENST00000609261	ENSE00003576983	681670	682874	9	0	-1						IPR041667	Cupin_8	FALSE	FALSE
16	726308	726367	CCDC78	ENSG00000162004	ENST00000293889	ENSE00002245019	726308	726473	1	-1	0						IPR039873	CCDC78	FALSE	FALSE
16	725966	726085	CCDC78	ENSG00000162004	ENST00000293889	ENSE00003637021	725966	726085	2	0	0	TRUE					IPR039873	CCDC78	FALSE	FALSE
16	725794	725880	CCDC78	ENSG00000162004	ENST00000293889	ENSE00003563526	725794	725880	3	0	0	TRUE					IPR039873	CCDC78	FALSE	FALSE
16	725413	725580	CCDC78	ENSG00000162004	ENST00000293889	ENSE00003572853	725413	725580	4	0	0	TRUE					IPR039873	CCDC78	FALSE	FALSE
16	725237	725293	CCDC78	ENSG00000162004	ENST00000293889	ENSE00003610633	725237	725293	5	0	0	TRUE					IPR039873	CCDC78	FALSE	FALSE
16	725078	725145	CCDC78	ENSG00000162004	ENST00000293889	ENSE00003551548	725078	725145	6	0	2						IPR039873	CCDC78	FALSE	FALSE
16	724911	724989	CCDC78	ENSG00000162004	ENST00000293889	ENSE00003472766	724911	724989	7	2	0						IPR039873	CCDC78	FALSE	FALSE
16	724681	724806	CCDC78	ENSG00000162004	ENST00000293889	ENSE00003554238	724681	724806	8	0	0	TRUE					IPR039873	CCDC78	FALSE	FALSE
16	724322	724509	CCDC78	ENSG00000162004	ENST00000293889	ENSE00003553594	724322	724509	9	0	2						IPR039873	CCDC78	FALSE	FALSE
16	724106	724205	CCDC78	ENSG00000162004	ENST00000293889	ENSE00003591521	724106	724205	10	2	0						IPR039873	CCDC78	FALSE	FALSE
16	723857	723936	CCDC78	ENSG00000162004	ENST00000293889	ENSE00003557157	723857	723936	11	0	2						IPR039873	CCDC78	FALSE	FALSE
16	723095	723161	CCDC78	ENSG00000162004	ENST00000293889	ENSE00003561765	723095	723161	12	2	0						IPR039873	CCDC78	FALSE	FALSE
16	722922	723018	CCDC78	ENSG00000162004	ENST00000293889	ENSE00001648462	722922	723018	13	0	1						IPR039873	CCDC78	FALSE	FALSE
16	722770	722789	CCDC78	ENSG00000162004	ENST00000293889	ENSE00003560850	722582	722789	14	1	-1						IPR039873	CCDC78	FALSE	FALSE
16	726308	726367	CCDC78	ENSG00000162004	ENST00000345165	ENSE00003843284	726308	726443	1	-1	0						IPR039873	CCDC78	FALSE	FALSE
16	722922	723022	CCDC78	ENSG00000162004	ENST00000345165	ENSE00003531474	722922	723022	13	0	2						IPR039873	CCDC78	FALSE	FALSE
16	722678	722789	CCDC78	ENSG00000162004	ENST00000345165	ENSE00003626679	722582	722789	14	2	-1						IPR039873	CCDC78	FALSE	FALSE
16	783334	783370	MSLNL	ENSG00000162006	ENST00000442466	ENSE00001619223	783334	783370	1	0	1						IPR026672, IPR026664	Mesothelin-like_protein, Stereocilin-rel	FALSE	FALSE
16	780042	780162	MSLNL	ENSG00000162006	ENST00000442466	ENSE00003578902	780042	780162	2	1	2						IPR026672, IPR026664	Mesothelin-like_protein, Stereocilin-rel	FALSE	FALSE
16	778642	778762	MSLNL	ENSG00000162006	ENST00000442466	ENSE00001664405	778642	778762	3	2	0						IPR026672, IPR026664	Mesothelin-like_protein, Stereocilin-rel	FALSE	FALSE
16	775418	775503	MSLNL	ENSG00000162006	ENST00000442466	ENSE00001749115	775418	775503	4	0	2						IPR026672, IPR026664	Mesothelin-like_protein, Stereocilin-rel	FALSE	FALSE
16	775146	775283	MSLNL	ENSG00000162006	ENST00000442466	ENSE00001654718	775146	775283	5	2	2			TRUE			IPR026672, IPR026664	Mesothelin-like_protein, Stereocilin-rel	FALSE	FALSE
16	774836	775015	MSLNL	ENSG00000162006	ENST00000442466	ENSE00001633554	774836	775015	6	2	2			TRUE			IPR026672, IPR026664	Mesothelin-like_protein, Stereocilin-rel	FALSE	FALSE
16	774414	774504	MSLNL	ENSG00000162006	ENST00000442466	ENSE00003599573	774414	774504	7	2	0						IPR026672, IPR026664	Mesothelin-like_protein, Stereocilin-rel	FALSE	FALSE
16	774187	774328	MSLNL	ENSG00000162006	ENST00000442466	ENSE00001062020	774187	774328	8	0	1						IPR026672, IPR026664	Mesothelin-like_protein, Stereocilin-rel	FALSE	FALSE
16	773129	773298	MSLNL	ENSG00000162006	ENST00000442466	ENSE00001062016	773129	773298	9	1	0						IPR026672, IPR026664	Mesothelin-like_protein, Stereocilin-rel	FALSE	FALSE
16	772890	773045	MSLNL	ENSG00000162006	ENST00000442466	ENSE00001062010	772890	773045	10	0	0	TRUE					IPR026672, IPR026664	Mesothelin-like_protein, Stereocilin-rel	FALSE	FALSE
16	772684	772811	MSLNL	ENSG00000162006	ENST00000442466	ENSE00001062011	772684	772811	11	0	2						IPR026672, IPR026664	Mesothelin-like_protein, Stereocilin-rel	FALSE	FALSE
16	770831	770961	MSLNL	ENSG00000162006	ENST00000442466	ENSE00000945899	770831	770961	12	2	1						IPR026672, IPR026664	Mesothelin-like_protein, Stereocilin-rel	FALSE	FALSE
16	770532	770671	MSLNL	ENSG00000162006	ENST00000442466	ENSE00000873957	770532	770671	13	1	0						IPR026672, IPR026664	Mesothelin-like_protein, Stereocilin-rel	FALSE	FALSE
16	770029	770290	MSLNL	ENSG00000162006	ENST00000442466	ENSE00000873955	770029	770290	14	0	1						IPR026672, IPR026664	Mesothelin-like_protein, Stereocilin-rel	FALSE	FALSE
16	769428	769633	MSLNL	ENSG00000162006	ENST00000442466	ENSE00003788870	769428	769633	15	1	0						IPR026672, IPR026664	Mesothelin-like_protein, Stereocilin-rel	FALSE	FALSE
16	781954	782054	MSLNL	ENSG00000162006	ENST00000543963	ENSE00002302117	781954	782054	1	0	2						IPR026672, IPR026664	Mesothelin-like_protein, Stereocilin-rel	FALSE	FALSE
16	780042	780162	MSLNL	ENSG00000162006	ENST00000543963	ENSE00003646364	780042	780162	2	2	0						IPR026672, IPR026664	Mesothelin-like_protein, Stereocilin-rel	FALSE	FALSE
16	778626	778762	MSLNL	ENSG00000162006	ENST00000543963	ENSE00003558148	778626	778762	3	0	2						IPR026672, IPR026664	Mesothelin-like_protein, Stereocilin-rel	FALSE	FALSE
16	775418	775498	MSLNL	ENSG00000162006	ENST00000543963	ENSE00003630591	775418	775498	4	2	2			TRUE			IPR026672, IPR026664	Mesothelin-like_protein, Stereocilin-rel	FALSE	FALSE
16	775141	775283	MSLNL	ENSG00000162006	ENST00000543963	ENSE00001062013	775141	775283	5	2	1						IPR026672, IPR026664	Mesothelin-like_protein, Stereocilin-rel	FALSE	FALSE
16	774836	775085	MSLNL	ENSG00000162006	ENST00000543963	ENSE00001062015	774836	775085	6	1	2						IPR026672, IPR026664	Mesothelin-like_protein, Stereocilin-rel	FALSE	FALSE
16	1078869	1079963	SSTR5	ENSG00000162009	ENST00000293897	ENSE00001062046	1078781	1080142	1	-1	-1						IPR017452, IPR001184, IPR000586	GPCR_Rhodpsn_7TM, Somatstn_rcpt_5, Somatstn_rcpt	FALSE	FALSE
16	1781358	1781483	SPSB3	ENSG00000162032	ENST00000301717	ENSE00002618350	1781358	1781516	1	-1	0						IPR043136, IPR035754, IPR013320, IPR003877, IPR001870	B30.2/SPRY_sf, SPRY_SPSB3, ConA-like_dom_sf, SPRY_dom, B30.2/SPRY	FALSE	FALSE
16	1778435	1778612	SPSB3	ENSG00000162032	ENST00000301717	ENSE00003589455	1778435	1778612	2	0	1						IPR043136, IPR035754, IPR013320, IPR003877, IPR001870	B30.2/SPRY_sf, SPRY_SPSB3, ConA-like_dom_sf, SPRY_dom, B30.2/SPRY	FALSE	FALSE
16	1778134	1778321	SPSB3	ENSG00000162032	ENST00000301717	ENSE00003492934	1778134	1778321	3	1	0						IPR043136, IPR035754, IPR013320, IPR003877, IPR001870	B30.2/SPRY_sf, SPRY_SPSB3, ConA-like_dom_sf, SPRY_dom, B30.2/SPRY	FALSE	FALSE
16	1777946	1778048	SPSB3	ENSG00000162032	ENST00000301717	ENSE00003643619	1777946	1778048	4	0	1						IPR043136, IPR035754, IPR013320, IPR003877, IPR001870	B30.2/SPRY_sf, SPRY_SPSB3, ConA-like_dom_sf, SPRY_dom, B30.2/SPRY	FALSE	FALSE
16	1777747	1777872	SPSB3	ENSG00000162032	ENST00000301717	ENSE00003541994	1777747	1777872	5	1	1		TRUE				IPR043136, IPR035754, IPR013320, IPR003877, IPR001870	B30.2/SPRY_sf, SPRY_SPSB3, ConA-like_dom_sf, SPRY_dom, B30.2/SPRY	FALSE	FALSE
16	1777097	1777443	SPSB3	ENSG00000162032	ENST00000301717	ENSE00002588142	1776749	1777443	6	1	-1						IPR043136, IPR035754, IPR013320, IPR003877, IPR001870	B30.2/SPRY_sf, SPRY_SPSB3, ConA-like_dom_sf, SPRY_dom, B30.2/SPRY	FALSE	FALSE
16			SPSB3	ENSG00000162032	ENST00000566339	ENSE00002621258	1782502	1782571	1	-1	-1				TRUE		IPR043136, IPR035754, IPR013320, IPR003877, IPR001870	B30.2/SPRY_sf, SPRY_SPSB3, ConA-like_dom_sf, SPRY_dom, B30.2/SPRY	FALSE	FALSE
16	1781358	1781483	SPSB3	ENSG00000162032	ENST00000566339	ENSE00003471659	1781358	1781495	2	-1	0						IPR043136, IPR035754, IPR013320, IPR003877, IPR001870	B30.2/SPRY_sf, SPRY_SPSB3, ConA-like_dom_sf, SPRY_dom, B30.2/SPRY	FALSE	FALSE
16	1777097	1777443	SPSB3	ENSG00000162032	ENST00000566339	ENSE00002623095	1776712	1777443	7	1	-1						IPR043136, IPR035754, IPR013320, IPR003877, IPR001870	B30.2/SPRY_sf, SPRY_SPSB3, ConA-like_dom_sf, SPRY_dom, B30.2/SPRY	FALSE	FALSE
16			MEIOB	ENSG00000162039	ENST00000325962	ENSE00003904279	1871993	1872164	1	-1	-1				TRUE
16	1868107	1868175	MEIOB	ENSG00000162039	ENST00000325962	ENSE00002580569	1868107	1868184	2	-1	0
16	1865778	1865835	MEIOB	ENSG00000162039	ENST00000325962	ENSE00001720077	1865778	1865835	3	0	1
16	1861985	1862116	MEIOB	ENSG00000162039	ENST00000325962	ENSE00003692541	1861985	1862116	4	1	1		TRUE
16	1860403	1860475	MEIOB	ENSG00000162039	ENST00000325962	ENSE00003502950	1860403	1860475	5	1	2
16	1857735	1857930	MEIOB	ENSG00000162039	ENST00000325962	ENSE00003555382	1857735	1857930	6	2	0
16	1854100	1854200	MEIOB	ENSG00000162039	ENST00000325962	ENSE00003507198	1854100	1854200	7	0	2
16	1853219	1853271	MEIOB	ENSG00000162039	ENST00000325962	ENSE00003775899	1853219	1853271	8	2	1
16	1853039	1853134	MEIOB	ENSG00000162039	ENST00000325962	ENSE00003776967	1853039	1853134	9	1	1		TRUE
16	1844862	1844963	MEIOB	ENSG00000162039	ENST00000325962	ENSE00003776654	1844862	1844963	10	1	1		TRUE
16	1841820	1841973	MEIOB	ENSG00000162039	ENST00000325962	ENSE00003780017	1841820	1841973	11	1	2
16	1839255	1839438	MEIOB	ENSG00000162039	ENST00000325962	ENSE00003779199	1839255	1839438	12	2	0
16	1837784	1837870	MEIOB	ENSG00000162039	ENST00000325962	ENSE00003783583	1837784	1837870	13	0	0	TRUE
16	1834256	1834366	MEIOB	ENSG00000162039	ENST00000325962	ENSE00003904058	1833986	1834366	14	0	-1
16			MEIOB	ENSG00000162039	ENST00000397344	ENSE00001929405	1871993	1872178	1	-1	-1
16	1834256	1834366	MEIOB	ENSG00000162039	ENST00000397344	ENSE00001200167	1833988	1834366	13	0	-1
16	1917911	1918323	HS3ST6	ENSG00000162040	ENST00000454677	ENSE00001801508	1917911	1918415	1	-1	2						IPR037359, IPR027417	NST/OST, P-loop_NTPase	FALSE	FALSE
16	1911590	1912205	HS3ST6	ENSG00000162040	ENST00000454677	ENSE00001062256	1911475	1912205	2	2	-1						IPR037359, IPR027417	NST/OST, P-loop_NTPase	FALSE	FALSE
16	2460145	2460170	TEDC2	ENSG00000162062	ENST00000361837	ENSE00002590995	2460109	2460170	1	-1	2
16	2460283	2460381	TEDC2	ENSG00000162062	ENST00000361837	ENSE00003477716	2460283	2460381	2	2	2			TRUE
16	2460623	2460693	TEDC2	ENSG00000162062	ENST00000361837	ENSE00003536760	2460623	2460693	3	2	1
16	2460816	2461224	TEDC2	ENSG00000162062	ENST00000361837	ENSE00003528125	2460816	2461224	4	1	2
16	2461747	2461800	TEDC2	ENSG00000162062	ENST00000361837	ENSE00003662649	2461747	2461800	5	2	2			TRUE
16	2462149	2462239	TEDC2	ENSG00000162062	ENST00000361837	ENSE00003608967	2462149	2462239	6	2	0
16	2462415	2462526	TEDC2	ENSG00000162062	ENST00000361837	ENSE00003575307	2462415	2462526	7	0	1
16	2462631	2462732	TEDC2	ENSG00000162062	ENST00000361837	ENSE00003596218	2462631	2462732	8	1	1		TRUE
16	2464039	2464229	TEDC2	ENSG00000162062	ENST00000361837	ENSE00001291787	2464039	2464229	9	1	0
16	2464522	2464668	TEDC2	ENSG00000162062	ENST00000361837	ENSE00001861908	2464522	2464963	10	0	-1
16			TEDC2	ENSG00000162062	ENST00000483320	ENSE00001834020	2460145	2460381	1	-1	-1				TRUE
16			TEDC2	ENSG00000162062	ENST00000483320	ENSE00003593608	2460623	2460693	2	-1	-1				TRUE
16	2461121	2461224	TEDC2	ENSG00000162062	ENST00000483320	ENSE00003634799	2460816	2461224	3	-1	2
16	2429482	2429497	CCNF	ENSG00000162063	ENST00000397066	ENSE00003842444	2429447	2429497	1	-1	1						IPR039361, IPR036915, IPR036047, IPR028857, IPR013763, IPR011990, IPR006671, IPR004367	Cyclin, Cyclin-like_sf, F-box-like_dom_sf, CCNF_metazoan, Cyclin-like, TPR-like_helical_dom_sf, Cyclin_N, Cyclin_C-dom	FALSE	FALSE
16	2431130	2431284	CCNF	ENSG00000162063	ENST00000397066	ENSE00003597844	2431130	2431284	2	1	0						IPR039361, IPR036915, IPR036047, IPR028857, IPR013763, IPR011990, IPR006671, IPR004367	Cyclin, Cyclin-like_sf, F-box-like_dom_sf, CCNF_metazoan, Cyclin-like, TPR-like_helical_dom_sf, Cyclin_N, Cyclin_C-dom	FALSE	FALSE
16	2432961	2433067	CCNF	ENSG00000162063	ENST00000397066	ENSE00003585010	2432961	2433067	3	0	2						IPR039361, IPR036915, IPR036047, IPR028857, IPR013763, IPR011990, IPR006671, IPR004367	Cyclin, Cyclin-like_sf, F-box-like_dom_sf, CCNF_metazoan, Cyclin-like, TPR-like_helical_dom_sf, Cyclin_N, Cyclin_C-dom	FALSE	FALSE
16	2435806	2435873	CCNF	ENSG00000162063	ENST00000397066	ENSE00003553603	2435806	2435873	4	2	1						IPR039361, IPR036915, IPR036047, IPR028857, IPR013763, IPR011990, IPR006671, IPR004367	Cyclin, Cyclin-like_sf, F-box-like_dom_sf, CCNF_metazoan, Cyclin-like, TPR-like_helical_dom_sf, Cyclin_N, Cyclin_C-dom	FALSE	FALSE
16	2437129	2437322	CCNF	ENSG00000162063	ENST00000397066	ENSE00003586455	2437129	2437322	5	1	0						IPR039361, IPR036915, IPR036047, IPR028857, IPR013763, IPR011990, IPR006671, IPR004367	Cyclin, Cyclin-like_sf, F-box-like_dom_sf, CCNF_metazoan, Cyclin-like, TPR-like_helical_dom_sf, Cyclin_N, Cyclin_C-dom	FALSE	FALSE
16	2438070	2438123	CCNF	ENSG00000162063	ENST00000397066	ENSE00003692048	2438070	2438123	6	0	0	TRUE					IPR039361, IPR036915, IPR036047, IPR028857, IPR013763, IPR011990, IPR006671, IPR004367	Cyclin, Cyclin-like_sf, F-box-like_dom_sf, CCNF_metazoan, Cyclin-like, TPR-like_helical_dom_sf, Cyclin_N, Cyclin_C-dom	FALSE	FALSE
16	2439353	2439457	CCNF	ENSG00000162063	ENST00000397066	ENSE00003602964	2439353	2439457	7	0	0	TRUE					IPR039361, IPR036915, IPR036047, IPR028857, IPR013763, IPR011990, IPR006671, IPR004367	Cyclin, Cyclin-like_sf, F-box-like_dom_sf, CCNF_metazoan, Cyclin-like, TPR-like_helical_dom_sf, Cyclin_N, Cyclin_C-dom	FALSE	FALSE
16	2439749	2439826	CCNF	ENSG00000162063	ENST00000397066	ENSE00003646896	2439749	2439826	8	0	0	TRUE					IPR039361, IPR036915, IPR036047, IPR028857, IPR013763, IPR011990, IPR006671, IPR004367	Cyclin, Cyclin-like_sf, F-box-like_dom_sf, CCNF_metazoan, Cyclin-like, TPR-like_helical_dom_sf, Cyclin_N, Cyclin_C-dom	FALSE	FALSE
16	2443649	2443800	CCNF	ENSG00000162063	ENST00000397066	ENSE00003500010	2443649	2443800	9	0	2						IPR039361, IPR036915, IPR036047, IPR028857, IPR013763, IPR011990, IPR006671, IPR004367	Cyclin, Cyclin-like_sf, F-box-like_dom_sf, CCNF_metazoan, Cyclin-like, TPR-like_helical_dom_sf, Cyclin_N, Cyclin_C-dom	FALSE	FALSE
16	2445458	2445622	CCNF	ENSG00000162063	ENST00000397066	ENSE00003615645	2445458	2445622	10	2	2			TRUE			IPR039361, IPR036915, IPR036047, IPR028857, IPR013763, IPR011990, IPR006671, IPR004367	Cyclin, Cyclin-like_sf, F-box-like_dom_sf, CCNF_metazoan, Cyclin-like, TPR-like_helical_dom_sf, Cyclin_N, Cyclin_C-dom	FALSE	FALSE
16	2448855	2448978	CCNF	ENSG00000162063	ENST00000397066	ENSE00003584620	2448855	2448978	11	2	0						IPR039361, IPR036915, IPR036047, IPR028857, IPR013763, IPR011990, IPR006671, IPR004367	Cyclin, Cyclin-like_sf, F-box-like_dom_sf, CCNF_metazoan, Cyclin-like, TPR-like_helical_dom_sf, Cyclin_N, Cyclin_C-dom	FALSE	FALSE
16	2449282	2449462	CCNF	ENSG00000162063	ENST00000397066	ENSE00003654123	2449282	2449462	12	0	1						IPR039361, IPR036915, IPR036047, IPR028857, IPR013763, IPR011990, IPR006671, IPR004367	Cyclin, Cyclin-like_sf, F-box-like_dom_sf, CCNF_metazoan, Cyclin-like, TPR-like_helical_dom_sf, Cyclin_N, Cyclin_C-dom	FALSE	FALSE
16	2449828	2449915	CCNF	ENSG00000162063	ENST00000397066	ENSE00003602428	2449828	2449915	13	1	2						IPR039361, IPR036915, IPR036047, IPR028857, IPR013763, IPR011990, IPR006671, IPR004367	Cyclin, Cyclin-like_sf, F-box-like_dom_sf, CCNF_metazoan, Cyclin-like, TPR-like_helical_dom_sf, Cyclin_N, Cyclin_C-dom	FALSE	FALSE
16	2453210	2453309	CCNF	ENSG00000162063	ENST00000397066	ENSE00003694617	2453210	2453309	14	2	0						IPR039361, IPR036915, IPR036047, IPR028857, IPR013763, IPR011990, IPR006671, IPR004367	Cyclin, Cyclin-like_sf, F-box-like_dom_sf, CCNF_metazoan, Cyclin-like, TPR-like_helical_dom_sf, Cyclin_N, Cyclin_C-dom	FALSE	FALSE
16	2453410	2453537	CCNF	ENSG00000162063	ENST00000397066	ENSE00003687811	2453410	2453537	15	0	2						IPR039361, IPR036915, IPR036047, IPR028857, IPR013763, IPR011990, IPR006671, IPR004367	Cyclin, Cyclin-like_sf, F-box-like_dom_sf, CCNF_metazoan, Cyclin-like, TPR-like_helical_dom_sf, Cyclin_N, Cyclin_C-dom	FALSE	FALSE
16	2455395	2455564	CCNF	ENSG00000162063	ENST00000397066	ENSE00003521359	2455395	2455564	16	2	1						IPR039361, IPR036915, IPR036047, IPR028857, IPR013763, IPR011990, IPR006671, IPR004367	Cyclin, Cyclin-like_sf, F-box-like_dom_sf, CCNF_metazoan, Cyclin-like, TPR-like_helical_dom_sf, Cyclin_N, Cyclin_C-dom	FALSE	FALSE
16	2456545	2457020	CCNF	ENSG00000162063	ENST00000397066	ENSE00001909744	2456545	2458854	17	1	-1						IPR039361, IPR036915, IPR036047, IPR028857, IPR013763, IPR011990, IPR006671, IPR004367	Cyclin, Cyclin-like_sf, F-box-like_dom_sf, CCNF_metazoan, Cyclin-like, TPR-like_helical_dom_sf, Cyclin_N, Cyclin_C-dom	FALSE	FALSE
16	2443701	2443800	CCNF	ENSG00000162063	ENST00000564236	ENSE00002589956	2443701	2443800	1	1	2
16	2449111	2449281	CCNF	ENSG00000162063	ENST00000564236	ENSE00002582097	2449111	2449462	4	0	-1
16			CCNF	ENSG00000162063	ENST00000564236	ENSE00002590525	2449828	2449875	5	-1	-1
16			TBC1D24	ENSG00000162065	ENST00000562105	ENSE00002622274	2483019	2483086	1	-1	-1				TRUE		IPR040149, IPR035969, IPR006571	TBC1D24, Rab-GTPase_TBC_sf, TLDc_dom	FALSE	FALSE
16	2496149	2497113	TBC1D24	ENSG00000162065	ENST00000562105	ENSE00001322435	2496034	2497113	2	-1	2						IPR040149, IPR035969, IPR006571	TBC1D24, Rab-GTPase_TBC_sf, TLDc_dom	FALSE	FALSE
16	2497710	2497727	TBC1D24	ENSG00000162065	ENST00000562105	ENSE00001687768	2497710	2497727	3	2	2			TRUE			IPR040149, IPR035969, IPR006571	TBC1D24, Rab-GTPase_TBC_sf, TLDc_dom	FALSE	FALSE
16	2498238	2498396	TBC1D24	ENSG00000162065	ENST00000562105	ENSE00001062420	2498238	2498396	4	2	2			TRUE			IPR040149, IPR035969, IPR006571	TBC1D24, Rab-GTPase_TBC_sf, TLDc_dom	FALSE	FALSE
16	2499357	2499420	TBC1D24	ENSG00000162065	ENST00000562105	ENSE00001062419	2499357	2499420	5	2	0						IPR040149, IPR035969, IPR006571	TBC1D24, Rab-GTPase_TBC_sf, TLDc_dom	FALSE	FALSE
16	2499835	2499930	TBC1D24	ENSG00000162065	ENST00000562105	ENSE00001062417	2499835	2499930	6	0	0	TRUE					IPR040149, IPR035969, IPR006571	TBC1D24, Rab-GTPase_TBC_sf, TLDc_dom	FALSE	FALSE
16	2500268	2500332	TBC1D24	ENSG00000162065	ENST00000562105	ENSE00003818175	2500268	2500332	7	0	2						IPR040149, IPR035969, IPR006571	TBC1D24, Rab-GTPase_TBC_sf, TLDc_dom	FALSE	FALSE
16			TBC1D24	ENSG00000162065	ENST00000567020	ENSE00003797446	2475051	2475170	1	-1	-1						IPR040149, IPR035969, IPR006571	TBC1D24, Rab-GTPase_TBC_sf, TLDc_dom	FALSE	FALSE
16	2500268	2500490	TBC1D24	ENSG00000162065	ENST00000567020	ENSE00001062421	2500268	2500490	6	0	1						IPR040149, IPR035969, IPR006571	TBC1D24, Rab-GTPase_TBC_sf, TLDc_dom	FALSE	FALSE
16	2500804	2500958	TBC1D24	ENSG00000162065	ENST00000567020	ENSE00002593351	2500804	2505734	7	1	-1						IPR040149, IPR035969, IPR006571	TBC1D24, Rab-GTPase_TBC_sf, TLDc_dom	FALSE	FALSE
16			TBC1D24	ENSG00000162065	ENST00000569874	ENSE00001539713	2475127	2475170	1	-1	-1
16	2500804	2500958	TBC1D24	ENSG00000162065	ENST00000569874	ENSE00002594816	2500804	2501052	7	1	-1
16			TBC1D24	ENSG00000162065	ENST00000569874	ENSE00002600138	2501710	2502855	8	-1	-1
16			TBC1D24	ENSG00000162065	ENST00000627285	ENSE00003762395	2493597	2493706	1	-1	-1						IPR040149, IPR035969, IPR006571	TBC1D24, Rab-GTPase_TBC_sf, TLDc_dom	FALSE	FALSE
16	2500804	2500958	TBC1D24	ENSG00000162065	ENST00000627285	ENSE00003761304	2500804	2503453	7	1	-1						IPR040149, IPR035969, IPR006571	TBC1D24, Rab-GTPase_TBC_sf, TLDc_dom	FALSE	FALSE
16			TBC1D24	ENSG00000162065	ENST00000643767	ENSE00003814392	2483037	2483086	1	-1	-1						IPR040149, IPR035969, IPR006571	TBC1D24, Rab-GTPase_TBC_sf, TLDc_dom	FALSE	FALSE
16	2500268	2500378	TBC1D24	ENSG00000162065	ENST00000643767	ENSE00003829006	2500268	2500378	6	0	0						IPR040149, IPR035969, IPR006571	TBC1D24, Rab-GTPase_TBC_sf, TLDc_dom	FALSE	FALSE
16	2500804	2500958	TBC1D24	ENSG00000162065	ENST00000646147	ENSE00003830686	2500804	2505730	8	1	-1						IPR040149, IPR035969, IPR006571	TBC1D24, Rab-GTPase_TBC_sf, TLDc_dom	FALSE	FALSE
16	2520459	2520541	AMDHD2	ENSG00000162066	ENST00000293971	ENSE00003905479	2520371	2520541	1	-1	2						IPR032466, IPR011059, IPR006680	Metal_Hydrolase, Metal-dep_hydrolase_composite, Amidohydro-rel	FALSE	FALSE
16	2520769	2520905	AMDHD2	ENSG00000162066	ENST00000293971	ENSE00003563063	2520769	2520905	2	2	1						IPR032466, IPR011059, IPR006680	Metal_Hydrolase, Metal-dep_hydrolase_composite, Amidohydro-rel	FALSE	FALSE
16	2520984	2521123	AMDHD2	ENSG00000162066	ENST00000293971	ENSE00003527301	2520984	2521123	3	1	0						IPR032466, IPR011059, IPR006680	Metal_Hydrolase, Metal-dep_hydrolase_composite, Amidohydro-rel	FALSE	FALSE
16	2527561	2527615	AMDHD2	ENSG00000162066	ENST00000293971	ENSE00003565655	2527561	2527615	4	0	1						IPR032466, IPR011059, IPR006680	Metal_Hydrolase, Metal-dep_hydrolase_composite, Amidohydro-rel	FALSE	FALSE
16	2527773	2527985	AMDHD2	ENSG00000162066	ENST00000293971	ENSE00003605028	2527773	2527985	5	1	1		TRUE				IPR032466, IPR011059, IPR006680	Metal_Hydrolase, Metal-dep_hydrolase_composite, Amidohydro-rel	FALSE	FALSE
16	2528060	2528148	AMDHD2	ENSG00000162066	ENST00000293971	ENSE00003541132	2528060	2528148	6	1	0						IPR032466, IPR011059, IPR006680	Metal_Hydrolase, Metal-dep_hydrolase_composite, Amidohydro-rel	FALSE	FALSE
16	2528236	2528380	AMDHD2	ENSG00000162066	ENST00000293971	ENSE00003590669	2528236	2528380	7	0	1						IPR032466, IPR011059	Metal_Hydrolase, Metal-dep_hydrolase_composite	FALSE	FALSE
16	2528452	2528559	AMDHD2	ENSG00000162066	ENST00000293971	ENSE00003496199	2528452	2528559	8	1	1		TRUE				IPR032466, IPR011059, IPR006680	Metal_Hydrolase, Metal-dep_hydrolase_composite, Amidohydro-rel	FALSE	FALSE
16	2528650	2528718	AMDHD2	ENSG00000162066	ENST00000293971	ENSE00003505260	2528650	2528718	9	1	1		TRUE				IPR032466, IPR011059, IPR006680	Metal_Hydrolase, Metal-dep_hydrolase_composite, Amidohydro-rel	FALSE	FALSE
16	2528994	2529095	AMDHD2	ENSG00000162066	ENST00000293971	ENSE00003514246	2528994	2529095	10	1	1		TRUE				IPR032466, IPR011059	Metal_Hydrolase, Metal-dep_hydrolase_composite	FALSE	FALSE
16	2529475	2529563	AMDHD2	ENSG00000162066	ENST00000293971	ENSE00001234307	2529475	2531417	11	1	-1						IPR032466, IPR011059, IPR006680	Metal_Hydrolase, Metal-dep_hydrolase_composite, Amidohydro-rel	FALSE	FALSE
16	2520459	2520541	AMDHD2	ENSG00000162066	ENST00000302956	ENSE00001948538	2520365	2520541	1	-1	2						IPR032466, IPR011059, IPR006680	Metal_Hydrolase, Metal-dep_hydrolase_composite, Amidohydro-rel	FALSE	FALSE
16	2528452	2528718	AMDHD2	ENSG00000162066	ENST00000302956	ENSE00001196911	2528452	2528718	8	1	1						IPR032466, IPR011059	Metal_Hydrolase, Metal-dep_hydrolase_composite	FALSE	FALSE
16	2529475	2529563	AMDHD2	ENSG00000162066	ENST00000302956	ENSE00001929264	2529475	2531422	10	1	-1						IPR032466, IPR011059, IPR006680	Metal_Hydrolase, Metal-dep_hydrolase_composite, Amidohydro-rel	FALSE	FALSE
16	2520459	2520541	AMDHD2	ENSG00000162066	ENST00000413459	ENSE00003673580	2520390	2520541	1	-1	2						IPR032466, IPR011059, IPR006680	Metal_Hydrolase, Metal-dep_hydrolase_composite, Amidohydro-rel	FALSE	FALSE
16	2529475	2529525	AMDHD2	ENSG00000162066	ENST00000413459	ENSE00001749233	2529475	2529525	10	1	1						IPR032466, IPR011059	Metal_Hydrolase, Metal-dep_hydrolase_composite	FALSE	FALSE
16	2530257	2530759	AMDHD2	ENSG00000162066	ENST00000413459	ENSE00001743110	2530257	2530954	11	1	-1						IPR032466, IPR011059, IPR006680	Metal_Hydrolase, Metal-dep_hydrolase_composite, Amidohydro-rel	FALSE	FALSE
16	2520459	2520541	AMDHD2	ENSG00000162066	ENST00000563556	ENSE00002576733	2520436	2520541	1	-1	2						IPR032466	Metal_Hydrolase	FALSE	FALSE
16	2527573	2527615	AMDHD2	ENSG00000162066	ENST00000563556	ENSE00002604695	2527573	2527615	4	0	1						IPR032466	Metal_Hydrolase	FALSE	FALSE
16	2527773	2527836	AMDHD2	ENSG00000162066	ENST00000563556	ENSE00002578899	2527773	2527836	5	1	2						IPR032466	Metal_Hydrolase	FALSE	FALSE
16	2520459	2520541	AMDHD2	ENSG00000162066	ENST00000563633	ENSE00002616239	2520393	2520541	1	-1	2
16	2527773	2527910	AMDHD2	ENSG00000162066	ENST00000563633	ENSE00003618173	2527773	2527985	4	0	-1
16			AMDHD2	ENSG00000162066	ENST00000563633	ENSE00003578516	2528060	2528148	5	-1	-1				TRUE
16			AMDHD2	ENSG00000162066	ENST00000563633	ENSE00003466461	2528236	2528380	6	-1	-1				TRUE
16			AMDHD2	ENSG00000162066	ENST00000563633	ENSE00003529082	2528452	2528559	7	-1	-1				TRUE
16			AMDHD2	ENSG00000162066	ENST00000563633	ENSE00003578961	2528650	2528718	8	-1	-1				TRUE
16			AMDHD2	ENSG00000162066	ENST00000563633	ENSE00002612909	2528994	2529060	9	-1	-1
16	2520459	2520541	AMDHD2	ENSG00000162066	ENST00000566706	ENSE00002608253	2520421	2520541	1	-1	2						IPR032466, IPR011059	Metal_Hydrolase, Metal-dep_hydrolase_composite	FALSE	FALSE
16	2529475	2529517	AMDHD2	ENSG00000162066	ENST00000566706	ENSE00002582928	2529475	2529517	9	1	2						IPR032466, IPR011059	Metal_Hydrolase, Metal-dep_hydrolase_composite	FALSE	FALSE
16			AMDHD2	ENSG00000162066	ENST00000568263	ENSE00002271676	2520357	2520541	1	-1	-1						IPR032466, IPR011059	Metal_Hydrolase, Metal-dep_hydrolase_composite	FALSE	FALSE
16			AMDHD2	ENSG00000162066	ENST00000568263	ENSE00003686012	2520984	2521123	2	-1	-1				TRUE		IPR032466, IPR011059	Metal_Hydrolase, Metal-dep_hydrolase_composite	FALSE	FALSE
16			AMDHD2	ENSG00000162066	ENST00000568263	ENSE00003559427	2527561	2527615	3	-1	-1				TRUE		IPR032466, IPR011059	Metal_Hydrolase, Metal-dep_hydrolase_composite	FALSE	FALSE
16			AMDHD2	ENSG00000162066	ENST00000568263	ENSE00003472220	2527773	2527985	4	-1	-1				TRUE		IPR032466, IPR011059	Metal_Hydrolase, Metal-dep_hydrolase_composite	FALSE	FALSE
16	2528140	2528148	AMDHD2	ENSG00000162066	ENST00000568263	ENSE00003598362	2528060	2528148	5	-1	0						IPR032466, IPR011059	Metal_Hydrolase, Metal-dep_hydrolase_composite	FALSE	FALSE
16	2530257	2530491	AMDHD2	ENSG00000162066	ENST00000568263	ENSE00002611838	2530257	2530491	10	1	2						IPR032466, IPR011059	Metal_Hydrolase, Metal-dep_hydrolase_composite	FALSE	FALSE
16	2520459	2520541	AMDHD2	ENSG00000162066	ENST00000569879	ENSE00001290881	2520425	2520541	1	-1	2						IPR032466	Metal_Hydrolase	FALSE	FALSE
16	2528452	2528692	AMDHD2	ENSG00000162066	ENST00000569879	ENSE00002602215	2528452	2528692	7	1	2						IPR032466	Metal_Hydrolase	FALSE	FALSE
16	2520459	2520541	AMDHD2	ENSG00000162066	ENST00000648227	ENSE00003834977	2520397	2520541	1	-1	2						IPR032466, IPR011059, IPR006680	Metal_Hydrolase, Metal-dep_hydrolase_composite, Amidohydro-rel	FALSE	FALSE
16	2529475	2529563	AMDHD2	ENSG00000162066	ENST00000648227	ENSE00003834588	2529475	2531230	10	1	-1						IPR032466, IPR011059, IPR006680	Metal_Hydrolase, Metal-dep_hydrolase_composite, Amidohydro-rel	FALSE	FALSE
16	2471702	2472629	NTN3	ENSG00000162068	ENST00000293973	ENSE00001235520	2471297	2472629	1	-1	1						IPR038684, IPR018933, IPR008993, IPR008211, IPR002049	Laminin_N_sf, Netrin_module_non-TIMP, TIMP-like_OB-fold, Laminin_N, Laminin_EGF	FALSE	FALSE
16	2472701	2472889	NTN3	ENSG00000162068	ENST00000293973	ENSE00001118862	2472701	2472889	2	1	1		TRUE				IPR038684, IPR018933, IPR008993, IPR008211, IPR002049	Laminin_N_sf, Netrin_module_non-TIMP, TIMP-like_OB-fold, Laminin_N, Laminin_EGF	FALSE	FALSE
16	2472985	2473134	NTN3	ENSG00000162068	ENST00000293973	ENSE00001062437	2472985	2473134	3	1	1		TRUE				IPR038684, IPR018933, IPR008993, IPR008211, IPR002049	Laminin_N_sf, Netrin_module_non-TIMP, TIMP-like_OB-fold, Laminin_N, Laminin_EGF	FALSE	FALSE
16	2473268	2473318	NTN3	ENSG00000162068	ENST00000293973	ENSE00001062436	2473268	2473318	4	1	1		TRUE				IPR038684, IPR018933, IPR008993, IPR008211, IPR002049	Laminin_N_sf, Netrin_module_non-TIMP, TIMP-like_OB-fold, Laminin_N, Laminin_EGF	FALSE	FALSE
16	2473429	2473503	NTN3	ENSG00000162068	ENST00000293973	ENSE00001197092	2473429	2473503	5	1	1		TRUE				IPR038684, IPR018933, IPR008993, IPR008211, IPR002049	Laminin_N_sf, Netrin_module_non-TIMP, TIMP-like_OB-fold, Laminin_N, Laminin_EGF	FALSE	FALSE
16	2473756	2474105	NTN3	ENSG00000162068	ENST00000293973	ENSE00001235511	2473756	2474145	6	1	-1						IPR038684, IPR018933, IPR008993, IPR008211, IPR002049	Laminin_N_sf, Netrin_module_non-TIMP, TIMP-like_OB-fold, Laminin_N, Laminin_EGF	FALSE	FALSE
16	3035215	3035496	BICDL2	ENSG00000162069	ENST00000389347	ENSE00001505613	3035215	3035541	1	-1	0
16	3030935	3031150	BICDL2	ENSG00000162069	ENST00000389347	ENSE00003490279	3030935	3031150	2	0	0	TRUE
16	3030696	3030812	BICDL2	ENSG00000162069	ENST00000389347	ENSE00003547680	3030696	3030812	3	0	0	TRUE
16	3030449	3030595	BICDL2	ENSG00000162069	ENST00000389347	ENSE00003633887	3030449	3030595	4	0	0	TRUE
16	3029545	3029739	BICDL2	ENSG00000162069	ENST00000389347	ENSE00001505609	3029545	3029739	5	0	0	TRUE
16	3029280	3029429	BICDL2	ENSG00000162069	ENST00000389347	ENSE00003568461	3029280	3029429	6	0	0	TRUE
16	3028700	3028830	BICDL2	ENSG00000162069	ENST00000389347	ENSE00003553190	3028700	3028830	7	0	2
16	3028348	3028468	BICDL2	ENSG00000162069	ENST00000389347	ENSE00003688891	3028348	3028468	8	2	0
16	3028106	3028273	BICDL2	ENSG00000162069	ENST00000389347	ENSE00001296809	3027867	3028273	9	0	-1
16			BICDL2	ENSG00000162069	ENST00000572449	ENSE00003888875	3036894	3036944	1	-1	-1				TRUE
16	3035215	3035496	BICDL2	ENSG00000162069	ENST00000572449	ENSE00003572109	3035215	3035526	2	-1	0
16	3028106	3028273	BICDL2	ENSG00000162069	ENST00000572449	ENSE00003894474	3027682	3028273	10	0	-1
16			BICDL2	ENSG00000162069	ENST00000573514	ENSE00002680206	3030935	3033002	1	-1	-1				TRUE
16			BICDL2	ENSG00000162069	ENST00000573514	ENSE00003614010	3030696	3030812	2	-1	-1				TRUE
16	3030449	3030589	BICDL2	ENSG00000162069	ENST00000573514	ENSE00003548554	3030449	3030595	3	-1	0
16	3028106	3028273	BICDL2	ENSG00000162069	ENST00000573514	ENSE00002673171	3027684	3028273	8	0	-1
16			BICDL2	ENSG00000162069	ENST00000642419	ENSE00002638686	3036894	3036926	1	-1	-1
16	3031410	3031508	BICDL2	ENSG00000162069	ENST00000642419	ENSE00003830352	3031410	3031508	3	0	0
16	3028106	3028273	BICDL2	ENSG00000162069	ENST00000642419	ENSE00002643974	3027712	3028273	11	0	-1
16	2969675	2969840	PAQR4	ENSG00000162073	ENST00000293978	ENSE00001062468	2969270	2969840	1	-1	1
16	2971274	2971378	PAQR4	ENSG00000162073	ENST00000293978	ENSE00002632667	2971274	2971378	2	1	1		TRUE
16	2971515	2971948	PAQR4	ENSG00000162073	ENST00000293978	ENSE00001377499	2971515	2973482	3	1	-1
16	2969675	2969840	PAQR4	ENSG00000162073	ENST00000318782	ENSE00001859101	2969348	2969840	1	-1	1
16	2971157	2971378	PAQR4	ENSG00000162073	ENST00000318782	ENSE00003632502	2971157	2971378	2	1	1		TRUE
16	2971515	2971948	PAQR4	ENSG00000162073	ENST00000318782	ENSE00001838369	2971515	2973484	3	1	-1
16	2969675	2969840	PAQR4	ENSG00000162073	ENST00000572687	ENSE00002632349	2969558	2969840	1	-1	1
16	2971192	2971378	PAQR4	ENSG00000162073	ENST00000574988	ENSE00002634896	2970978	2971378	1	-1	1
16	2971515	2971948	PAQR4	ENSG00000162073	ENST00000574988	ENSE00002661651	2971515	2971982	2	1	-1
16			PAQR4	ENSG00000162073	ENST00000576565	ENSE00002651979	2969341	2969443	1	-1	-1				TRUE
16	2971192	2971378	PAQR4	ENSG00000162073	ENST00000576565	ENSE00003588066	2971157	2971378	2	-1	1
16	2971515	2971948	PAQR4	ENSG00000162073	ENST00000576565	ENSE00002637604	2971515	2972031	3	1	-1
16			FLYWCH2	ENSG00000162076	ENST00000293981	ENSE00001491500	2883213	2883272	1	-1	-1				TRUE		IPR040312	FWCH1/FWCH2	FALSE	FALSE
16	2896450	2896771	FLYWCH2	ENSG00000162076	ENST00000293981	ENSE00001062481	2896352	2896771	3	-1	1						IPR040312	FWCH1/FWCH2	FALSE	FALSE
16	2899049	2899149	FLYWCH2	ENSG00000162076	ENST00000293981	ENSE00001874170	2899049	2899382	4	1	-1						IPR040312	FWCH1/FWCH2	FALSE	FALSE
16			FLYWCH2	ENSG00000162076	ENST00000396958	ENSE00001526883	2883215	2883366	1	-1	-1				TRUE		IPR040312	FWCH1/FWCH2	FALSE	FALSE
16			FLYWCH2	ENSG00000162076	ENST00000396958	ENSE00001062482	2895220	2895320	2	-1	-1						IPR040312	FWCH1/FWCH2	FALSE	FALSE
16	2899049	2899149	FLYWCH2	ENSG00000162076	ENST00000396958	ENSE00003850085	2899049	2899365	4	1	-1						IPR040312	FWCH1/FWCH2	FALSE	FALSE
16	2830248	2830328	ZG16B	ENSG00000162078	ENST00000382280	ENSE00001526902	2830169	2830328	1	-1	0						IPR036404	Jacalin-like_lectin_dom_sf	FALSE	FALSE
16	2830415	2830493	ZG16B	ENSG00000162078	ENST00000382280	ENSE00001602239	2830415	2830493	2	0	1						IPR036404	Jacalin-like_lectin_dom_sf	FALSE	FALSE
16	2830694	2830796	ZG16B	ENSG00000162078	ENST00000382280	ENSE00001062488	2830694	2830796	3	1	2						IPR036404	Jacalin-like_lectin_dom_sf	FALSE	FALSE
16	2831796	2832159	ZG16B	ENSG00000162078	ENST00000382280	ENSE00001062489	2831796	2832284	4	2	-1						IPR036404	Jacalin-like_lectin_dom_sf	FALSE	FALSE
16			ZNF75A	ENSG00000162086	ENST00000498240	ENSE00002646954	3305406	3305643	1	-1	-1				TRUE
16	3308429	3308836	ZNF75A	ENSG00000162086	ENST00000498240	ENSE00001817586	3308313	3308836	2	-1	0
16	3311753	3311948	ZNF75A	ENSG00000162086	ENST00000498240	ENSE00003869060	3311753	3311948	3	0	1						IPR038269, IPR036236, IPR036051, IPR013087, IPR003309, IPR001909	SCAN_sf, Znf_C2H2_sf, KRAB_dom_sf, Znf_C2H2_type, SCAN_dom, KRAB	FALSE	FALSE
16	3312677	3312768	ZNF75A	ENSG00000162086	ENST00000498240	ENSE00003877833	3312677	3312768	4	1	0
16	3316912	3316941	ZNF75A	ENSG00000162086	ENST00000498240	ENSE00003863809	3316912	3317022	5	0	-1
16			ZNF75A	ENSG00000162086	ENST00000498240	ENSE00001892302	3317190	3318574	6	-1	-1
16			ZNF75A	ENSG00000162086	ENST00000574298	ENSE00001118942	3305472	3305643	1	-1	-1				TRUE		IPR036236, IPR036051, IPR013087	Znf_C2H2_sf, KRAB_dom_sf, Znf_C2H2_type	FALSE	FALSE
16			ZNF75A	ENSG00000162086	ENST00000574298	ENSE00001118945	3311753	3311948	2	-1	-1				TRUE		IPR036236, IPR036051, IPR013087	Znf_C2H2_sf, KRAB_dom_sf, Znf_C2H2_type	FALSE	FALSE
16			ZNF75A	ENSG00000162086	ENST00000574298	ENSE00001118944	3312677	3312768	3	-1	-1				TRUE		IPR036236, IPR036051, IPR013087	Znf_C2H2_sf, KRAB_dom_sf, Znf_C2H2_type	FALSE	FALSE
16	3313076	3313175	ZNF75A	ENSG00000162086	ENST00000574298	ENSE00003870032	3313049	3313175	4	-1	1						IPR036236, IPR036051, IPR013087	Znf_C2H2_sf, KRAB_dom_sf, Znf_C2H2_type	FALSE	FALSE
16	3316912	3317022	ZNF75A	ENSG00000162086	ENST00000574298	ENSE00003643326	3316912	3317022	5	1	1		TRUE				IPR038269, IPR036236, IPR036051, IPR013087, IPR003309	SCAN_sf, Znf_C2H2_sf, KRAB_dom_sf, Znf_C2H2_type, SCAN_dom	FALSE	FALSE
16	3317190	3317869	ZNF75A	ENSG00000162086	ENST00000574298	ENSE00002681109	3317190	3318852	6	1	-1						IPR036236, IPR036051, IPR013087	Znf_C2H2_sf, KRAB_dom_sf, Znf_C2H2_type	FALSE	FALSE
16	3308429	3308890	ZNF75A	ENSG00000162086	ENST00000612186	ENSE00003737279	3308332	3309449	1	-1	-1						IPR038269	SCAN_sf	FALSE	FALSE
16			ZNF75A	ENSG00000162086	ENST00000617839	ENSE00003746843	3311790	3311948	1	-1	-1						IPR036236, IPR036051, IPR013087	Znf_C2H2_sf, KRAB_dom_sf, Znf_C2H2_type	FALSE	FALSE
16	3317190	3317869	ZNF75A	ENSG00000162086	ENST00000617839	ENSE00003736134	3317190	3317925	5	1	-1						IPR036236, IPR036051, IPR013087	Znf_C2H2_sf, KRAB_dom_sf, Znf_C2H2_type	FALSE	FALSE
16			ZNF75A	ENSG00000162086	ENST00000669516	ENSE00003899913	3305497	3305643	1	-1	-1						IPR038269, IPR036236, IPR036051, IPR013087, IPR003309	SCAN_sf, Znf_C2H2_sf, KRAB_dom_sf, Znf_C2H2_type, SCAN_dom	FALSE	FALSE
16	3313049	3313175	ZNF75A	ENSG00000162086	ENST00000669516	ENSE00003854209	3313049	3313175	5	0	1						IPR038269, IPR036236, IPR036051, IPR013087, IPR003309	SCAN_sf, Znf_C2H2_sf, KRAB_dom_sf, Znf_C2H2_type, SCAN_dom	FALSE	FALSE
16	3317190	3317869	ZNF75A	ENSG00000162086	ENST00000669516	ENSE00003864997	3317190	3318851	7	1	-1						IPR038269, IPR036236, IPR036051, IPR013087, IPR003309	SCAN_sf, Znf_C2H2_sf, KRAB_dom_sf, Znf_C2H2_type, SCAN_dom	FALSE	FALSE
16			ADCY9	ENSG00000162104	ENST00000294016	ENSE00001225738	4115690	4116442	1	-1	-1				TRUE		IPR029787, IPR018297	Nucleotide_cyclase, A/G_cyclase_CS	FALSE	FALSE
16	4113750	4115442	ADCY9	ENSG00000162104	ENST00000294016	ENSE00001062629	4113750	4115485	2	-1	1						IPR029787, IPR018297	Nucleotide_cyclase, A/G_cyclase_CS	FALSE	FALSE
16	4007368	4007558	ADCY9	ENSG00000162104	ENST00000294016	ENSE00003573515	4007368	4007558	3	1	0						IPR029787, IPR018297	Nucleotide_cyclase, A/G_cyclase_CS	FALSE	FALSE
16	3993406	3993510	ADCY9	ENSG00000162104	ENST00000294016	ENSE00003658621	3993406	3993510	4	0	0	TRUE					IPR029787, IPR018297	Nucleotide_cyclase, A/G_cyclase_CS	FALSE	FALSE
16	3992146	3992363	ADCY9	ENSG00000162104	ENST00000294016	ENSE00003680511	3992146	3992363	5	0	2						IPR029787, IPR018297	Nucleotide_cyclase, A/G_cyclase_CS	FALSE	FALSE
16	3988994	3989096	ADCY9	ENSG00000162104	ENST00000294016	ENSE00003558640	3988994	3989096	6	2	0						IPR029787, IPR018297	Nucleotide_cyclase, A/G_cyclase_CS	FALSE	FALSE
16	3983232	3983440	ADCY9	ENSG00000162104	ENST00000294016	ENSE00001101102	3983232	3983440	7	0	2
16	3979116	3979275	ADCY9	ENSG00000162104	ENST00000294016	ENSE00001101128	3979116	3979275	8	2	0
16	3977482	3977630	ADCY9	ENSG00000162104	ENST00000294016	ENSE00001101106	3977482	3977630	9	0	2
16	3974669	3974710	ADCY9	ENSG00000162104	ENST00000294016	ENSE00001101120	3974669	3974710	10	2	2			TRUE
16	3965775	3966966	ADCY9	ENSG00000162104	ENST00000294016	ENSE00001296872	3962653	3966966	11	2	-1						IPR029787, IPR018297	Nucleotide_cyclase, A/G_cyclase_CS	FALSE	FALSE
16	4113750	4113925	ADCY9	ENSG00000162104	ENST00000571467	ENSE00002652768	4113750	4113925	1	2	1
16	3993470	3993510	ADCY9	ENSG00000162104	ENST00000571467	ENSE00003691224	3993349	3993510	2	1	-1
16			ADCY9	ENSG00000162104	ENST00000571467	ENSE00003648697	3992146	3992363	3	-1	-1				TRUE
16			ADCY9	ENSG00000162104	ENST00000571467	ENSE00002656555	3989084	3989096	4	-1	-1
16	4113750	4114026	ADCY9	ENSG00000162104	ENST00000572288	ENSE00002683106	4113750	4114026	1	0	1						IPR029787, IPR018297	Nucleotide_cyclase, A/G_cyclase_CS	FALSE	FALSE
16	3993349	3993510	ADCY9	ENSG00000162104	ENST00000572288	ENSE00003678615	3993349	3993510	3	0	0						IPR029787, IPR018297	Nucleotide_cyclase, A/G_cyclase_CS	FALSE	FALSE
16	3992222	3992363	ADCY9	ENSG00000162104	ENST00000572288	ENSE00002680094	3992222	3992363	4	0	1						IPR029787, IPR018297	Nucleotide_cyclase, A/G_cyclase_CS	FALSE	FALSE
16	3988994	3989000	ADCY9	ENSG00000162104	ENST00000576936	ENSE00002652622	3988994	3989000	1	2	0
16	3953438	3953516	ADCY9	ENSG00000162104	ENST00000576936	ENSE00002670205	3953387	3953516	6	2	-1
16			GPT2	ENSG00000166123	ENST00000340124	ENSE00001131395	46884362	46884467	1	-1	-1				TRUE		IPR015424, IPR015422, IPR015421	PyrdxlP-dep_Trfase, PyrdxlP-dep_Trfase_dom1, PyrdxlP-dep_Trfase_major	FALSE	FALSE
16	46884716	46884958	GPT2	ENSG00000166123	ENST00000340124	ENSE00001165297	46884694	46884958	2	-1	0						IPR015424, IPR015422, IPR015421	PyrdxlP-dep_Trfase, PyrdxlP-dep_Trfase_dom1, PyrdxlP-dep_Trfase_major	FALSE	FALSE
16	46897648	46897737	GPT2	ENSG00000166123	ENST00000340124	ENSE00003462750	46897648	46897737	3	0	0	TRUE					IPR015424, IPR015422, IPR015421	PyrdxlP-dep_Trfase, PyrdxlP-dep_Trfase_dom1, PyrdxlP-dep_Trfase_major	FALSE	FALSE
16	46900682	46900790	GPT2	ENSG00000166123	ENST00000340124	ENSE00001100034	46900682	46900790	4	0	1						IPR015424, IPR015422, IPR015421	PyrdxlP-dep_Trfase, PyrdxlP-dep_Trfase_dom1, PyrdxlP-dep_Trfase_major	FALSE	FALSE
16	46906842	46906975	GPT2	ENSG00000166123	ENST00000340124	ENSE00001131371	46906842	46906975	5	1	0						IPR015424, IPR015422, IPR015421	PyrdxlP-dep_Trfase, PyrdxlP-dep_Trfase_dom1, PyrdxlP-dep_Trfase_major	FALSE	FALSE
16	46909684	46909927	GPT2	ENSG00000166123	ENST00000340124	ENSE00001131363	46909684	46909927	6	0	1						IPR015424, IPR015422, IPR015421	PyrdxlP-dep_Trfase, PyrdxlP-dep_Trfase_dom1, PyrdxlP-dep_Trfase_major	FALSE	FALSE
16	46916628	46916707	GPT2	ENSG00000166123	ENST00000340124	ENSE00001131354	46916628	46916707	7	1	0						IPR015424, IPR015422, IPR015421	PyrdxlP-dep_Trfase, PyrdxlP-dep_Trfase_dom1, PyrdxlP-dep_Trfase_major	FALSE	FALSE
16	46918621	46918757	GPT2	ENSG00000166123	ENST00000340124	ENSE00003489448	46918621	46918757	8	0	2						IPR015424, IPR015422, IPR015421	PyrdxlP-dep_Trfase, PyrdxlP-dep_Trfase_dom1, PyrdxlP-dep_Trfase_major	FALSE	FALSE
16	46922242	46922416	GPT2	ENSG00000166123	ENST00000340124	ENSE00003644019	46922242	46922416	9	2	0						IPR015424, IPR015422, IPR015421	PyrdxlP-dep_Trfase, PyrdxlP-dep_Trfase_dom1, PyrdxlP-dep_Trfase_major	FALSE	FALSE
16	46924389	46924544	GPT2	ENSG00000166123	ENST00000340124	ENSE00003647453	46924389	46924544	10	0	0	TRUE					IPR015424, IPR015422, IPR015421	PyrdxlP-dep_Trfase, PyrdxlP-dep_Trfase_dom1, PyrdxlP-dep_Trfase_major	FALSE	FALSE
16	46926925	46927037	GPT2	ENSG00000166123	ENST00000340124	ENSE00003646343	46926925	46927037	11	0	2						IPR015424, IPR015422, IPR015421	PyrdxlP-dep_Trfase, PyrdxlP-dep_Trfase_dom1, PyrdxlP-dep_Trfase_major	FALSE	FALSE
16	46928907	46928997	GPT2	ENSG00000166123	ENST00000340124	ENSE00002597269	46928907	46931289	12	2	-1						IPR015424, IPR015422, IPR015421	PyrdxlP-dep_Trfase, PyrdxlP-dep_Trfase_dom1, PyrdxlP-dep_Trfase_major	FALSE	FALSE
16			GPT2	ENSG00000166123	ENST00000440783	ENSE00001758734	46884835	46885331	1	-1	-1				TRUE		IPR015424, IPR015422, IPR015421	PyrdxlP-dep_Trfase, PyrdxlP-dep_Trfase_dom1, PyrdxlP-dep_Trfase_major	FALSE	FALSE
16			GPT2	ENSG00000166123	ENST00000440783	ENSE00001653213	46885467	46885577	2	-1	-1				TRUE		IPR015424, IPR015422, IPR015421	PyrdxlP-dep_Trfase, PyrdxlP-dep_Trfase_dom1, PyrdxlP-dep_Trfase_major	FALSE	FALSE
16	46897705	46897737	GPT2	ENSG00000166123	ENST00000440783	ENSE00003522720	46897648	46897737	3	-1	0						IPR015424, IPR015422, IPR015421	PyrdxlP-dep_Trfase, PyrdxlP-dep_Trfase_dom1, PyrdxlP-dep_Trfase_major	FALSE	FALSE
16	46928907	46928997	GPT2	ENSG00000166123	ENST00000440783	ENSE00001390658	46928907	46931288	12	2	-1						IPR015424, IPR015422, IPR015421	PyrdxlP-dep_Trfase, PyrdxlP-dep_Trfase_dom1, PyrdxlP-dep_Trfase_major	FALSE	FALSE
16	46884716	46884724	GPT2	ENSG00000166123	ENST00000562132	ENSE00002585037	46884695	46884724	1	-1	0						IPR015424, IPR015421	PyrdxlP-dep_Trfase, PyrdxlP-dep_Trfase_major	FALSE	FALSE
16	46909684	46909874	GPT2	ENSG00000166123	ENST00000562132	ENSE00002598462	46909684	46909874	5	0	2						IPR015424, IPR015421	PyrdxlP-dep_Trfase, PyrdxlP-dep_Trfase_major	FALSE	FALSE
16	49373940	49374089	C16orf78	ENSG00000166152	ENST00000299191	ENSE00001164994	49373804	49374089	1	-1	0
16	49377731	49377850	C16orf78	ENSG00000166152	ENST00000299191	ENSE00001100277	49377731	49377850	2	0	0	TRUE
16	49378470	49378593	C16orf78	ENSG00000166152	ENST00000299191	ENSE00001100290	49378470	49378593	3	0	1
16	49396423	49396678	C16orf78	ENSG00000166152	ENST00000299191	ENSE00001100292	49396423	49396678	4	1	2
16	49399131	49399278	C16orf78	ENSG00000166152	ENST00000299191	ENSE00001301834	49399131	49399431	5	2	-1
16	50368726	50368774	BRD7	ENSG00000166164	ENST00000394688	ENSE00001519214	50368726	50368988	1	-1	1						IPR036427, IPR021900	Bromodomain-like_sf, DUF3512	FALSE	FALSE
16	50368090	50368298	BRD7	ENSG00000166164	ENST00000394688	ENSE00003476923	50368090	50368298	2	1	0						IPR036427, IPR021900	Bromodomain-like_sf, DUF3512	FALSE	FALSE
16	50354793	50354922	BRD7	ENSG00000166164	ENST00000394688	ENSE00003607847	50354793	50354922	3	0	1						IPR036427, IPR021900	Bromodomain-like_sf, DUF3512	FALSE	FALSE
16	50354425	50354482	BRD7	ENSG00000166164	ENST00000394688	ENSE00003665579	50354425	50354482	4	1	2						IPR036427, IPR021900	Bromodomain-like_sf, DUF3512	FALSE	FALSE
16	50350023	50350167	BRD7	ENSG00000166164	ENST00000394688	ENSE00003592018	50350023	50350167	5	2	0						IPR036427, IPR021900	Bromodomain-like_sf, DUF3512	FALSE	FALSE
16	50339976	50340086	BRD7	ENSG00000166164	ENST00000394688	ENSE00003545279	50339976	50340086	6	0	0	TRUE					IPR036427, IPR021900	Bromodomain-like_sf, DUF3512	FALSE	FALSE
16	50334711	50334895	BRD7	ENSG00000166164	ENST00000394688	ENSE00003577749	50334711	50334895	7	0	2						IPR036427, IPR021900	Bromodomain-like_sf, DUF3512	FALSE	FALSE
16	50333574	50333697	BRD7	ENSG00000166164	ENST00000394688	ENSE00001141746	50333574	50333697	8	2	0						IPR036427, IPR021900	Bromodomain-like_sf, DUF3512	FALSE	FALSE
16	50328669	50328744	BRD7	ENSG00000166164	ENST00000394688	ENSE00001141743	50328669	50328744	9	0	1						IPR036427, IPR021900	Bromodomain-like_sf, DUF3512	FALSE	FALSE
16	50326284	50326391	BRD7	ENSG00000166164	ENST00000394688	ENSE00001141741	50326284	50326391	10	1	1		TRUE				IPR036427, IPR021900	Bromodomain-like_sf, DUF3512	FALSE	FALSE
16	50325748	50325883	BRD7	ENSG00000166164	ENST00000394688	ENSE00001141735	50325748	50325883	11	1	2						IPR036427, IPR021900	Bromodomain-like_sf, DUF3512	FALSE	FALSE
16	50323587	50323698	BRD7	ENSG00000166164	ENST00000394688	ENSE00001100339	50323587	50323698	12	2	0						IPR036427, IPR021900	Bromodomain-like_sf, DUF3512	FALSE	FALSE
16	50321982	50322038	BRD7	ENSG00000166164	ENST00000394688	ENSE00001100368	50321982	50322038	13	0	0	TRUE					IPR036427, IPR021900	Bromodomain-like_sf, DUF3512	FALSE	FALSE
16	50320663	50320774	BRD7	ENSG00000166164	ENST00000394688	ENSE00001141719	50320663	50320774	14	0	1						IPR036427, IPR021900	Bromodomain-like_sf, DUF3512	FALSE	FALSE
16	50320248	50320391	BRD7	ENSG00000166164	ENST00000394688	ENSE00001100356	50320248	50320391	15	1	1		TRUE				IPR036427, IPR021900	Bromodomain-like_sf, DUF3512	FALSE	FALSE
16	50319887	50320030	BRD7	ENSG00000166164	ENST00000394688	ENSE00001100349	50319887	50320030	16	1	1		TRUE				IPR036427, IPR021900	Bromodomain-like_sf, DUF3512	FALSE	FALSE
16	50319211	50319266	BRD7	ENSG00000166164	ENST00000394688	ENSE00002657824	50315957	50319266	17	1	-1						IPR036427, IPR021900	Bromodomain-like_sf, DUF3512	FALSE	FALSE
16	50368726	50368774	BRD7	ENSG00000166164	ENST00000394689	ENSE00001870169	50368726	50368779	1	-1	1						IPR036427, IPR021900	Bromodomain-like_sf, DUF3512	FALSE	FALSE
16	50320663	50320777	BRD7	ENSG00000166164	ENST00000394689	ENSE00001519210	50320663	50320777	14	0	1						IPR036427, IPR021900	Bromodomain-like_sf, DUF3512	FALSE	FALSE
16	50319211	50319266	BRD7	ENSG00000166164	ENST00000394689	ENSE00001519207	50319030	50319266	17	1	-1						IPR036427, IPR021900	Bromodomain-like_sf, DUF3512	FALSE	FALSE
16			ZNF319	ENSG00000166188	ENST00000299237	ENSE00001100746	57999493	57999858	1	-1	-1				TRUE		IPR036236	Znf_C2H2_sf	FALSE	FALSE
16	57996517	57998265	ZNF319	ENSG00000166188	ENST00000299237	ENSE00001100750	57994668	57998522	2	-1	-1						IPR036236	Znf_C2H2_sf	FALSE	FALSE
16	80804150	80804173	CDYL2	ENSG00000166446	ENST00000562812	ENSE00001246788	80804150	80804263	1	-1	0						IPR029045, IPR023780, IPR023779, IPR016197, IPR014748, IPR001753	ClpP/crotonase-like_dom_sf, Chromo_domain, Chromodomain_CS, Chromo-like_dom_sf, Enoyl-CoA_hydra_C, Enoyl-CoA_hydra/iso	FALSE	FALSE
16	80684538	80685129	CDYL2	ENSG00000166446	ENST00000562812	ENSE00001185967	80684538	80685129	2	0	1						IPR029045, IPR023780, IPR023779, IPR016197, IPR014748, IPR001753	ClpP/crotonase-like_dom_sf, Chromo_domain, Chromodomain_CS, Chromo-like_dom_sf, Enoyl-CoA_hydra_C, Enoyl-CoA_hydra/iso	FALSE	FALSE
16	80662745	80662747	CDYL2	ENSG00000166446	ENST00000562812	ENSE00002609241	80662745	80662747	3	1	1		TRUE				IPR029045, IPR023780, IPR023779, IPR016197, IPR014748, IPR001753	ClpP/crotonase-like_dom_sf, Chromo_domain, Chromodomain_CS, Chromo-like_dom_sf, Enoyl-CoA_hydra_C, Enoyl-CoA_hydra/iso	FALSE	FALSE
16	80633019	80633236	CDYL2	ENSG00000166446	ENST00000562812	ENSE00001246763	80633019	80633236	4	1	0						IPR029045, IPR023780, IPR023779, IPR016197, IPR014748, IPR001753	ClpP/crotonase-like_dom_sf, Chromo_domain, Chromodomain_CS, Chromo-like_dom_sf, Enoyl-CoA_hydra_C, Enoyl-CoA_hydra/iso	FALSE	FALSE
16	80620763	80620935	CDYL2	ENSG00000166446	ENST00000562812	ENSE00001103030	80620763	80620935	5	0	2						IPR029045, IPR023780, IPR023779, IPR016197, IPR014748, IPR001753	ClpP/crotonase-like_dom_sf, Chromo_domain, Chromodomain_CS, Chromo-like_dom_sf, Enoyl-CoA_hydra_C, Enoyl-CoA_hydra/iso	FALSE	FALSE
16	80612626	80612836	CDYL2	ENSG00000166446	ENST00000562812	ENSE00001103043	80612626	80612836	6	2	0						IPR029045, IPR023780, IPR023779, IPR016197, IPR014748, IPR001753, IPR000953, IPR029045, IPR023780, IPR023779, IPR016197, IPR014748, IPR001753	ClpP/crotonase-like_dom_sf, Chromo_domain, Chromodomain_CS, Chromo-like_dom_sf, Enoyl-CoA_hydra_C, Enoyl-CoA_hydra/iso, Chromo/chromo_shadow_dom, ClpP/crotonase-like_dom_sf, Chromo_domain, Chromodomain_CS, Chromo-like_dom_sf, Enoyl-CoA_hydra_C, Enoyl-CoA_hydra/iso	FALSE	FALSE
16	80608092	80608235	CDYL2	ENSG00000166446	ENST00000562812	ENSE00001103046	80608092	80608235	7	0	0	TRUE					IPR029045, IPR023780, IPR023779, IPR016197, IPR014748, IPR001753	ClpP/crotonase-like_dom_sf, Chromo_domain, Chromodomain_CS, Chromo-like_dom_sf, Enoyl-CoA_hydra_C, Enoyl-CoA_hydra/iso	FALSE	FALSE
16	80604388	80604546	CDYL2	ENSG00000166446	ENST00000562812	ENSE00002579233	80603916	80604546	8	0	-1						IPR029045, IPR023780, IPR023779, IPR016197, IPR014748, IPR001753	ClpP/crotonase-like_dom_sf, Chromo_domain, Chromodomain_CS, Chromo-like_dom_sf, Enoyl-CoA_hydra_C, Enoyl-CoA_hydra/iso	FALSE	FALSE
16	80679734	80679736	CDYL2	ENSG00000166446	ENST00000563890	ENSE00002582752	80679734	80679736	3	1	1						IPR029045, IPR023780, IPR023779, IPR016197, IPR014748, IPR001753	ClpP/crotonase-like_dom_sf, Chromo_domain, Chromodomain_CS, Chromo-like_dom_sf, Enoyl-CoA_hydra_C, Enoyl-CoA_hydra/iso	FALSE	FALSE
16	80670944	80670946	CDYL2	ENSG00000166446	ENST00000566173	ENSE00002612478	80670944	80670946	3	1	1						IPR029045, IPR023780, IPR023779, IPR016197, IPR014748, IPR001753	ClpP/crotonase-like_dom_sf, Chromo_domain, Chromodomain_CS, Chromo-like_dom_sf, Enoyl-CoA_hydra_C, Enoyl-CoA_hydra/iso	FALSE	FALSE
16	80804150	80804173	CDYL2	ENSG00000166446	ENST00000570137	ENSE00002591516	80804150	80804598	1	-1	0						IPR029045, IPR023780, IPR023779, IPR016197, IPR014748, IPR001753	ClpP/crotonase-like_dom_sf, Chromo_domain, Chromodomain_CS, Chromo-like_dom_sf, Enoyl-CoA_hydra_C, Enoyl-CoA_hydra/iso	FALSE	FALSE
16	80604388	80604546	CDYL2	ENSG00000166446	ENST00000570137	ENSE00002617613	80597907	80604546	7	0	-1						IPR029045, IPR023780, IPR023779, IPR016197, IPR014748, IPR001753	ClpP/crotonase-like_dom_sf, Chromo_domain, Chromodomain_CS, Chromo-like_dom_sf, Enoyl-CoA_hydra_C, Enoyl-CoA_hydra/iso	FALSE	FALSE
16			CENPN	ENSG00000166451	ENST00000299572	ENSE00001933562	81006552	81007277	1	-1	-1				TRUE
16	81011940	81012110	CENPN	ENSG00000166451	ENST00000299572	ENSE00003502337	81011930	81012110	2	-1	0
16	81014136	81014181	CENPN	ENSG00000166451	ENST00000299572	ENSE00003505514	81014136	81014181	3	0	1
16	81017326	81017385	CENPN	ENSG00000166451	ENST00000299572	ENSE00003630631	81017326	81017385	4	1	1		TRUE
16	81017758	81017834	CENPN	ENSG00000166451	ENST00000299572	ENSE00001103078	81017758	81017834	5	1	0
16	81020100	81020276	CENPN	ENSG00000166451	ENST00000299572	ENSE00003790303	81020100	81020276	6	0	0	TRUE
16	81022755	81022838	CENPN	ENSG00000166451	ENST00000299572	ENSE00001313260	81022755	81022885	7	0	-1
16			CENPN	ENSG00000166451	ENST00000305850	ENSE00001426042	81006498	81007277	1	-1	-1
16	81022597	81022698	CENPN	ENSG00000166451	ENST00000305850	ENSE00001122455	81022597	81022698	7	0	0
16	81024715	81024778	CENPN	ENSG00000166451	ENST00000305850	ENSE00001122449	81024715	81024778	8	0	1
16	81026526	81026638	CENPN	ENSG00000166451	ENST00000305850	ENSE00001122444	81026526	81026638	9	1	0
16	81028171	81028297	CENPN	ENSG00000166451	ENST00000305850	ENSE00001293527	81028171	81028297	10	0	1
16	81028569	81028651	CENPN	ENSG00000166451	ENST00000305850	ENSE00001827688	81028569	81029322	11	1	-1
16			CENPN	ENSG00000166451	ENST00000393335	ENSE00001854551	81007214	81007277	1	-1	-1
16	81032570	81032694	CENPN	ENSG00000166451	ENST00000393335	ENSE00001514878	81032570	81033114	11	1	-1
16			CENPN	ENSG00000166451	ENST00000428963	ENSE00002254499	81007244	81007277	1	-1	-1
16	81028569	81028651	CENPN	ENSG00000166451	ENST00000428963	ENSE00002229689	81028569	81028660	10	1	-1
16			CENPN	ENSG00000166451	ENST00000439957	ENSE00002319678	81007207	81007277	1	-1	-1
16	81028569	81028651	CENPN	ENSG00000166451	ENST00000439957	ENSE00002218979	81028569	81029309	10	1	-1
16	81017755	81017834	CENPN	ENSG00000166451	ENST00000562943	ENSE00002602396	81017755	81017834	1	1	0
16	81022597	81022652	CENPN	ENSG00000166451	ENST00000562943	ENSE00002607862	81022597	81022652	3	0	2
16	81022727	81022730	CENPN	ENSG00000166451	ENST00000562943	ENSE00002614995	81022727	81022874	4	2	-1
16			CENPN	ENSG00000166451	ENST00000564669	ENSE00002581617	81007257	81007445	1	-1	-1
16			CENPN	ENSG00000166451	ENST00000568445	ENSE00002579535	81007263	81007277	1	-1	-1
16	81014136	81014195	CENPN	ENSG00000166451	ENST00000568445	ENSE00002607574	81014136	81014391	3	0	-1
16			CENPN	ENSG00000166451	ENST00000568445	ENSE00003548549	81017326	81017385	4	-1	-1				TRUE
16			CENPN	ENSG00000166451	ENST00000568445	ENSE00002614027	81017758	81017836	5	-1	-1
16	81035871	81036206	ATMIN	ENSG00000166454	ENST00000299575	ENSE00001298724	81035842	81036206	1	-1	0
16	81041356	81041481	ATMIN	ENSG00000166454	ENST00000299575	ENSE00003590968	81041356	81041481	2	0	0	TRUE
16	81042281	81042480	ATMIN	ENSG00000166454	ENST00000299575	ENSE00003584890	81042281	81042480	3	0	2
16	81043161	81044970	ATMIN	ENSG00000166454	ENST00000299575	ENSE00002588712	81043161	81047350	4	2	-1
16			ATMIN	ENSG00000166454	ENST00000564241	ENSE00002626440	81037187	81037475	1	-1	-1				TRUE
16			ATMIN	ENSG00000166454	ENST00000564241	ENSE00003470818	81041356	81041481	2	-1	-1				TRUE
16	81042287	81042480	ATMIN	ENSG00000166454	ENST00000564241	ENSE00003503415	81042281	81042480	3	-1	2
16	81043161	81044970	ATMIN	ENSG00000166454	ENST00000564241	ENSE00002601452	81043161	81047348	4	2	-1
16			ATMIN	ENSG00000166454	ENST00000566488	ENSE00002599353	81040525	81041481	1	-1	-1
16	81043161	81044970	ATMIN	ENSG00000166454	ENST00000566488	ENSE00001302472	81043161	81047346	3	2	-1
16			C16orf46	ENSG00000166455	ENST00000299578	ENSE00001478089	81077136	81077238	1	-1	-1				TRUE
16			C16orf46	ENSG00000166455	ENST00000299578	ENSE00001103120	81066193	81066281	2	-1	-1				TRUE
16	81063746	81063955	C16orf46	ENSG00000166455	ENST00000299578	ENSE00001103113	81063746	81063993	3	-1	0
16	81061161	81062138	C16orf46	ENSG00000166455	ENST00000299578	ENSE00001674435	81060980	81062138	4	0	-1
16			C16orf46	ENSG00000166455	ENST00000378611	ENSE00001826752	81077136	81077213	1	-1	-1
16	81061206	81062138	C16orf46	ENSG00000166455	ENST00000378611	ENSE00001478088	81061206	81062138	3	0	0
16	81054071	81054094	C16orf46	ENSG00000166455	ENST00000378611	ENSE00001478084	81053497	81054094	4	0	-1
16	81220070	81220370	PKD1L2	ENSG00000166473	ENST00000337114	ENSE00003630958	81220070	81220370	1	0	1						IPR043159, IPR016187, IPR016186, IPR014010, IPR002859, IPR001304	Lectin_gal-bd_sf, CTDL_fold, C-type_lectin-like/link_sf, REJ_dom, PKD/REJ-like, C-type_lectin-like	FALSE	FALSE
16	81216245	81216406	PKD1L2	ENSG00000166473	ENST00000337114	ENSE00003470906	81216245	81216406	2	1	1		TRUE				IPR043159, IPR016187, IPR016186, IPR014010, IPR002859, IPR001304	Lectin_gal-bd_sf, CTDL_fold, C-type_lectin-like/link_sf, REJ_dom, PKD/REJ-like, C-type_lectin-like	FALSE	FALSE
16	81215009	81215194	PKD1L2	ENSG00000166473	ENST00000337114	ENSE00003676357	81215009	81215194	3	1	1		TRUE				IPR043159, IPR016187, IPR016186, IPR014010, IPR002859, IPR001304	Lectin_gal-bd_sf, CTDL_fold, C-type_lectin-like/link_sf, REJ_dom, PKD/REJ-like, C-type_lectin-like	FALSE	FALSE
16	81208491	81208601	PKD1L2	ENSG00000166473	ENST00000337114	ENSE00003622964	81208491	81208601	4	1	1		TRUE				IPR043159, IPR016187, IPR016186, IPR014010, IPR002859, IPR001304	Lectin_gal-bd_sf, CTDL_fold, C-type_lectin-like/link_sf, REJ_dom, PKD/REJ-like, C-type_lectin-like	FALSE	FALSE
16	81207488	81207635	PKD1L2	ENSG00000166473	ENST00000337114	ENSE00003630403	81207488	81207635	5	1	2						IPR043159, IPR016187, IPR016186, IPR014010, IPR002859, IPR001304	Lectin_gal-bd_sf, CTDL_fold, C-type_lectin-like/link_sf, REJ_dom, PKD/REJ-like, C-type_lectin-like	FALSE	FALSE
16	81202505	81202734	PKD1L2	ENSG00000166473	ENST00000337114	ENSE00003536613	81202505	81202734	6	2	1						IPR043159, IPR016187, IPR016186, IPR014010, IPR002859, IPR001304	Lectin_gal-bd_sf, CTDL_fold, C-type_lectin-like/link_sf, REJ_dom, PKD/REJ-like, C-type_lectin-like	FALSE	FALSE
16	81198662	81199066	PKD1L2	ENSG00000166473	ENST00000337114	ENSE00003509126	81198662	81199066	7	1	1		TRUE				IPR043159, IPR016187, IPR016186, IPR014010, IPR002859, IPR001304	Lectin_gal-bd_sf, CTDL_fold, C-type_lectin-like/link_sf, REJ_dom, PKD/REJ-like, C-type_lectin-like	FALSE	FALSE
16	81194948	81195025	PKD1L2	ENSG00000166473	ENST00000337114	ENSE00003493781	81194948	81195025	8	1	1		TRUE				IPR043159, IPR016187, IPR016186, IPR014010, IPR002859, IPR001304	Lectin_gal-bd_sf, CTDL_fold, C-type_lectin-like/link_sf, REJ_dom, PKD/REJ-like, C-type_lectin-like	FALSE	FALSE
16	81190665	81190714	PKD1L2	ENSG00000166473	ENST00000337114	ENSE00003487499	81190665	81190714	9	1	0						IPR043159, IPR016187, IPR016186, IPR014010, IPR002859, IPR001304	Lectin_gal-bd_sf, CTDL_fold, C-type_lectin-like/link_sf, REJ_dom, PKD/REJ-like, C-type_lectin-like	FALSE	FALSE
16	81188881	81188998	PKD1L2	ENSG00000166473	ENST00000337114	ENSE00003617857	81188881	81188998	10	0	1						IPR043159, IPR016187, IPR016186, IPR014010, IPR002859, IPR001304	Lectin_gal-bd_sf, CTDL_fold, C-type_lectin-like/link_sf, REJ_dom, PKD/REJ-like, C-type_lectin-like	FALSE	FALSE
16	81185492	81185699	PKD1L2	ENSG00000166473	ENST00000337114	ENSE00003550708	81185492	81185699	11	1	2						IPR043159, IPR016187, IPR016186, IPR014010, IPR002859, IPR001304	Lectin_gal-bd_sf, CTDL_fold, C-type_lectin-like/link_sf, REJ_dom, PKD/REJ-like, C-type_lectin-like	FALSE	FALSE
16	81181151	81181271	PKD1L2	ENSG00000166473	ENST00000337114	ENSE00003570739	81181151	81181271	12	2	0						IPR043159, IPR016187, IPR016186, IPR014010, IPR002859, IPR001304	Lectin_gal-bd_sf, CTDL_fold, C-type_lectin-like/link_sf, REJ_dom, PKD/REJ-like, C-type_lectin-like	FALSE	FALSE
16	81179645	81179786	PKD1L2	ENSG00000166473	ENST00000337114	ENSE00003472218	81179645	81179786	13	0	1						IPR014010, IPR013041	REJ_dom, Clathrin_app_Ig-like_sf	FALSE	FALSE
16	81177807	81177983	PKD1L2	ENSG00000166473	ENST00000337114	ENSE00003667598	81177807	81177983	14	1	1		TRUE				IPR014010, IPR013041	REJ_dom, Clathrin_app_Ig-like_sf	FALSE	FALSE
16	81175605	81175750	PKD1L2	ENSG00000166473	ENST00000337114	ENSE00003485930	81175605	81175750	15	1	0						IPR014010, IPR013041	REJ_dom, Clathrin_app_Ig-like_sf	FALSE	FALSE
16	81174720	81174914	PKD1L2	ENSG00000166473	ENST00000337114	ENSE00003469868	81174720	81174914	16	0	0	TRUE					IPR014010, IPR013041	REJ_dom, Clathrin_app_Ig-like_sf	FALSE	FALSE
16	81170943	81171074	PKD1L2	ENSG00000166473	ENST00000337114	ENSE00003555530	81170943	81171074	17	0	0	TRUE					IPR014010, IPR013041	REJ_dom, Clathrin_app_Ig-like_sf	FALSE	FALSE
16	81170740	81170805	PKD1L2	ENSG00000166473	ENST00000337114	ENSE00001311172	81170289	81170805	18	0	-1						IPR014010, IPR013041	REJ_dom, Clathrin_app_Ig-like_sf	FALSE	FALSE
16	81198662	81198786	PKD1L2	ENSG00000166473	ENST00000526632	ENSE00002182230	81198662	81198786	1	2	1						IPR014010	REJ_dom	FALSE	FALSE
16	81170740	81170805	PKD1L2	ENSG00000166473	ENST00000526632	ENSE00002195523	81170292	81170805	12	0	-1						IPR014010	REJ_dom	FALSE	FALSE
16	81181151	81181213	PKD1L2	ENSG00000166473	ENST00000527937	ENSE00003650957	81181151	81181327	1	-1	0						IPR014010	REJ_dom	FALSE	FALSE
16	81174543	81174914	PKD1L2	ENSG00000166473	ENST00000527937	ENSE00002163372	81171215	81174914	4	0	-1						IPR014010	REJ_dom	FALSE	FALSE
16	81181151	81181213	PKD1L2	ENSG00000166473	ENST00000531391	ENSE00002194389	81181151	81181329	1	-1	0						IPR014010, IPR013041	REJ_dom, Clathrin_app_Ig-like_sf	FALSE	FALSE
16	23836176	23836348	PRKCB	ENSG00000166501	ENST00000321728	ENSE00001400169	23835983	23836348	1	-1	2						IPR035892, IPR034664, IPR020454, IPR017892, IPR017441, IPR014375, IPR011009, IPR008271, IPR002219, IPR000961, IPR000719	C2_domain_sf, cPKC-beta, DAG/PE-bd, Pkinase_C, Protein_kinase_ATP_BS, Protein_kinase_C_a/b/g, Kinase-like_dom_sf, Ser/Thr_kinase_AS, PE/DAG-bd, AGC-kinase_C, Prot_kinase_dom	FALSE	FALSE
16	23837375	23837406	PRKCB	ENSG00000166501	ENST00000321728	ENSE00001678439	23837375	23837406	2	2	1						IPR035892, IPR034664, IPR020454, IPR017892, IPR017441, IPR014375, IPR011009, IPR008271, IPR002219, IPR000961, IPR000719	C2_domain_sf, cPKC-beta, DAG/PE-bd, Pkinase_C, Protein_kinase_ATP_BS, Protein_kinase_C_a/b/g, Kinase-like_dom_sf, Ser/Thr_kinase_AS, PE/DAG-bd, AGC-kinase_C, Prot_kinase_dom	FALSE	FALSE
16	23988508	23988590	PRKCB	ENSG00000166501	ENST00000321728	ENSE00001699103	23988508	23988590	3	1	0						IPR035892, IPR034664, IPR020454, IPR017892, IPR017441, IPR014375, IPR011009, IPR008271, IPR002219, IPR000961, IPR000719	C2_domain_sf, cPKC-beta, DAG/PE-bd, Pkinase_C, Protein_kinase_ATP_BS, Protein_kinase_C_a/b/g, Kinase-like_dom_sf, Ser/Thr_kinase_AS, PE/DAG-bd, AGC-kinase_C, Prot_kinase_dom	FALSE	FALSE
16	24032136	24032247	PRKCB	ENSG00000166501	ENST00000321728	ENSE00001242819	24032136	24032247	4	0	1						IPR035892, IPR034664, IPR020454, IPR017892, IPR017441, IPR014375, IPR011009, IPR008271, IPR002219, IPR000961, IPR000719	C2_domain_sf, cPKC-beta, DAG/PE-bd, Pkinase_C, Protein_kinase_ATP_BS, Protein_kinase_C_a/b/g, Kinase-like_dom_sf, Ser/Thr_kinase_AS, PE/DAG-bd, AGC-kinase_C, Prot_kinase_dom	FALSE	FALSE
16	24035419	24035547	PRKCB	ENSG00000166501	ENST00000321728	ENSE00003552034	24035419	24035547	5	1	1		TRUE				IPR035892, IPR034664, IPR020454, IPR017892, IPR017441, IPR014375, IPR011009, IPR008271, IPR002219, IPR000961, IPR000719	C2_domain_sf, cPKC-beta, DAG/PE-bd, Pkinase_C, Protein_kinase_ATP_BS, Protein_kinase_C_a/b/g, Kinase-like_dom_sf, Ser/Thr_kinase_AS, PE/DAG-bd, AGC-kinase_C, Prot_kinase_dom	FALSE	FALSE
16	24092791	24092947	PRKCB	ENSG00000166501	ENST00000321728	ENSE00003545547	24092791	24092947	6	1	2						IPR035892, IPR034664, IPR020454, IPR017892, IPR017441, IPR014375, IPR011009, IPR008271, IPR002219, IPR000961, IPR000719	C2_domain_sf, cPKC-beta, DAG/PE-bd, Pkinase_C, Protein_kinase_ATP_BS, Protein_kinase_C_a/b/g, Kinase-like_dom_sf, Ser/Thr_kinase_AS, PE/DAG-bd, AGC-kinase_C, Prot_kinase_dom	FALSE	FALSE
16	24094163	24094297	PRKCB	ENSG00000166501	ENST00000321728	ENSE00003463142	24094163	24094297	7	2	2			TRUE			IPR035892, IPR034664, IPR020454, IPR017892, IPR017441, IPR014375, IPR011009, IPR008271, IPR002219, IPR000961, IPR000719	C2_domain_sf, cPKC-beta, DAG/PE-bd, Pkinase_C, Protein_kinase_ATP_BS, Protein_kinase_C_a/b/g, Kinase-like_dom_sf, Ser/Thr_kinase_AS, PE/DAG-bd, AGC-kinase_C, Prot_kinase_dom	FALSE	FALSE
16	24112973	24113069	PRKCB	ENSG00000166501	ENST00000321728	ENSE00001122545	24112973	24113069	8	2	0						IPR035892, IPR034664, IPR020454, IPR017892, IPR017441, IPR014375, IPR011009, IPR008271, IPR002219, IPR000961, IPR000719	C2_domain_sf, cPKC-beta, DAG/PE-bd, Pkinase_C, Protein_kinase_ATP_BS, Protein_kinase_C_a/b/g, Kinase-like_dom_sf, Ser/Thr_kinase_AS, PE/DAG-bd, AGC-kinase_C, Prot_kinase_dom	FALSE	FALSE
16	24123835	24123981	PRKCB	ENSG00000166501	ENST00000321728	ENSE00001242785	24123835	24123981	9	0	0	TRUE					IPR035892, IPR034664, IPR020454, IPR017892, IPR017441, IPR014375, IPR011009, IPR008271, IPR002219, IPR000961, IPR000719	C2_domain_sf, cPKC-beta, DAG/PE-bd, Pkinase_C, Protein_kinase_ATP_BS, Protein_kinase_C_a/b/g, Kinase-like_dom_sf, Ser/Thr_kinase_AS, PE/DAG-bd, AGC-kinase_C, Prot_kinase_dom	FALSE	FALSE
16	24154684	24154857	PRKCB	ENSG00000166501	ENST00000321728	ENSE00001772524	24154684	24154857	10	0	0	TRUE					IPR035892, IPR034664, IPR020454, IPR017892, IPR017441, IPR014375, IPR011009, IPR008271, IPR002219, IPR000961, IPR000719	C2_domain_sf, cPKC-beta, DAG/PE-bd, Pkinase_C, Protein_kinase_ATP_BS, Protein_kinase_C_a/b/g, Kinase-like_dom_sf, Ser/Thr_kinase_AS, PE/DAG-bd, AGC-kinase_C, Prot_kinase_dom	FALSE	FALSE
16	24172270	24172361	PRKCB	ENSG00000166501	ENST00000321728	ENSE00001103616	24172270	24172361	11	0	2						IPR035892, IPR034664, IPR020454, IPR017892, IPR017441, IPR014375, IPR011009, IPR008271, IPR002219, IPR000961, IPR000719	C2_domain_sf, cPKC-beta, DAG/PE-bd, Pkinase_C, Protein_kinase_ATP_BS, Protein_kinase_C_a/b/g, Kinase-like_dom_sf, Ser/Thr_kinase_AS, PE/DAG-bd, AGC-kinase_C, Prot_kinase_dom	FALSE	FALSE
16	24174518	24174580	PRKCB	ENSG00000166501	ENST00000321728	ENSE00001103624	24174518	24174580	12	2	2			TRUE			IPR035892, IPR034664, IPR020454, IPR017892, IPR017441, IPR014375, IPR011009, IPR008271, IPR002219, IPR000961, IPR000719	C2_domain_sf, cPKC-beta, DAG/PE-bd, Pkinase_C, Protein_kinase_ATP_BS, Protein_kinase_C_a/b/g, Kinase-like_dom_sf, Ser/Thr_kinase_AS, PE/DAG-bd, AGC-kinase_C, Prot_kinase_dom	FALSE	FALSE
16	24180790	24180928	PRKCB	ENSG00000166501	ENST00000321728	ENSE00003686275	24180790	24180928	13	2	0						IPR035892, IPR034664, IPR020454, IPR017892, IPR017441, IPR014375, IPR011009, IPR008271, IPR002219, IPR000961, IPR000719	C2_domain_sf, cPKC-beta, DAG/PE-bd, Pkinase_C, Protein_kinase_ATP_BS, Protein_kinase_C_a/b/g, Kinase-like_dom_sf, Ser/Thr_kinase_AS, PE/DAG-bd, AGC-kinase_C, Prot_kinase_dom	FALSE	FALSE
16	24185111	24185191	PRKCB	ENSG00000166501	ENST00000321728	ENSE00003633639	24185111	24185191	14	0	0	TRUE					IPR035892, IPR034664, IPR020454, IPR017892, IPR017441, IPR014375, IPR011009, IPR008271, IPR002219, IPR000961, IPR000719	C2_domain_sf, cPKC-beta, DAG/PE-bd, Pkinase_C, Protein_kinase_ATP_BS, Protein_kinase_C_a/b/g, Kinase-like_dom_sf, Ser/Thr_kinase_AS, PE/DAG-bd, AGC-kinase_C, Prot_kinase_dom	FALSE	FALSE
16	24185460	24185567	PRKCB	ENSG00000166501	ENST00000321728	ENSE00003612107	24185460	24185567	15	0	0	TRUE					IPR035892, IPR034664, IPR020454, IPR017892, IPR017441, IPR014375, IPR011009, IPR008271, IPR002219, IPR000961, IPR000719	C2_domain_sf, cPKC-beta, DAG/PE-bd, Pkinase_C, Protein_kinase_ATP_BS, Protein_kinase_C_a/b/g, Kinase-like_dom_sf, Ser/Thr_kinase_AS, PE/DAG-bd, AGC-kinase_C, Prot_kinase_dom	FALSE	FALSE
16	24191090	24191230	PRKCB	ENSG00000166501	ENST00000321728	ENSE00001242743	24191090	24191230	16	0	0	TRUE					IPR035892, IPR034664, IPR020454, IPR017892, IPR017441, IPR014375, IPR011009, IPR008271, IPR002219, IPR000961, IPR000719	C2_domain_sf, cPKC-beta, DAG/PE-bd, Pkinase_C, Protein_kinase_ATP_BS, Protein_kinase_C_a/b/g, Kinase-like_dom_sf, Ser/Thr_kinase_AS, PE/DAG-bd, AGC-kinase_C, Prot_kinase_dom	FALSE	FALSE
16	24219961	24220113	PRKCB	ENSG00000166501	ENST00000321728	ENSE00001242827	24219961	24220611	17	0	-1						IPR035892, IPR034664, IPR020454, IPR017892, IPR017441, IPR014375, IPR011009, IPR008271, IPR002219, IPR000961, IPR000719	C2_domain_sf, cPKC-beta, DAG/PE-bd, Pkinase_C, Protein_kinase_ATP_BS, Protein_kinase_C_a/b/g, Kinase-like_dom_sf, Ser/Thr_kinase_AS, PE/DAG-bd, AGC-kinase_C, Prot_kinase_dom	FALSE	FALSE
16	24151850	24151855	PRKCB	ENSG00000166501	ENST00000472066	ENSE00001940856	24151685	24151855	1	-1	0						IPR011009, IPR008271	Kinase-like_dom_sf, Ser/Thr_kinase_AS	FALSE	FALSE
16	24180790	24180845	PRKCB	ENSG00000166501	ENST00000472066	ENSE00001832348	24180790	24180845	5	2	1						IPR011009, IPR008271	Kinase-like_dom_sf, Ser/Thr_kinase_AS	FALSE	FALSE
16			PRKCB	ENSG00000166501	ENST00000498739	ENSE00001946319	23837223	23837406	1	-1	-1						IPR043566, IPR035892, IPR030534	Rabphilin/DOC2/Noc2, C2_domain_sf, Doc2b	FALSE	FALSE
16	24092817	24092947	PRKCB	ENSG00000166501	ENST00000498739	ENSE00003688881	24092791	24092947	2	-1	2						IPR043566, IPR035892, IPR030534	Rabphilin/DOC2/Noc2, C2_domain_sf, Doc2b	FALSE	FALSE
16	24112973	24113065	PRKCB	ENSG00000166501	ENST00000498739	ENSE00001887946	24112973	24113065	4	2	2						IPR043566, IPR035892, IPR030534	Rabphilin/DOC2/Noc2, C2_domain_sf, Doc2b	FALSE	FALSE
16	24214658	24214816	PRKCB	ENSG00000166501	ENST00000643927	ENSE00001301256	24214658	24220611	17	0	-1						IPR035892, IPR034664, IPR020454, IPR017892, IPR017441, IPR014375, IPR011009, IPR008271, IPR002219, IPR000961, IPR000719	C2_domain_sf, cPKC-beta, DAG/PE-bd, Pkinase_C, Protein_kinase_ATP_BS, Protein_kinase_C_a/b/g, Kinase-like_dom_sf, Ser/Thr_kinase_AS, PE/DAG-bd, AGC-kinase_C, Prot_kinase_dom	FALSE	FALSE
16	78022627	78022741	CLEC3A	ENSG00000166509	ENST00000299642	ENSE00003895828	78022548	78022741	1	-1	1						IPR018378, IPR016187, IPR016186	C-type_lectin_CS, CTDL_fold, C-type_lectin-like/link_sf	FALSE	FALSE
16	78028107	78028190	CLEC3A	ENSG00000166509	ENST00000299642	ENSE00001103708	78028107	78028190	2	1	1		TRUE				IPR018378, IPR016187, IPR016186	C-type_lectin_CS, CTDL_fold, C-type_lectin-like/link_sf	FALSE	FALSE
16	78030447	78030841	CLEC3A	ENSG00000166509	ENST00000299642	ENSE00001103712	78030447	78032101	3	1	-1						IPR018378, IPR016187, IPR016186	C-type_lectin_CS, CTDL_fold, C-type_lectin-like/link_sf	FALSE	FALSE
16	78022600	78022741	CLEC3A	ENSG00000166509	ENST00000651443	ENSE00003842359	78022546	78022741	1	-1	1						IPR018378, IPR016187, IPR016186	C-type_lectin_CS, CTDL_fold, C-type_lectin-like/link_sf	FALSE	FALSE
16	78030447	78030841	CLEC3A	ENSG00000166509	ENST00000651443	ENSE00003841294	78030447	78032100	3	1	-1						IPR018378, IPR016187, IPR016186	C-type_lectin_CS, CTDL_fold, C-type_lectin-like/link_sf	FALSE	FALSE
16			BEAN1	ENSG00000166546	ENST00000299694	ENSE00002599915	66427371	66427431	1	-1	-1				TRUE
16	66477598	66477710	BEAN1	ENSG00000166546	ENST00000299694	ENSE00003478419	66477560	66477710	3	-1	2
16	66480586	66480925	BEAN1	ENSG00000166546	ENST00000299694	ENSE00001299271	66480586	66482269	4	2	-1
16			BEAN1	ENSG00000166546	ENST00000536005	ENSE00003847521	66427295	66427431	1	-1	-1				TRUE
16	66437677	66437701	BEAN1	ENSG00000166546	ENST00000536005	ENSE00002253126	66437595	66437701	2	-1	1
16	66469602	66469865	BEAN1	ENSG00000166546	ENST00000536005	ENSE00003683104	66469602	66469865	3	1	1		TRUE
16	66477560	66477710	BEAN1	ENSG00000166546	ENST00000536005	ENSE00003674870	66477560	66477710	4	1	2
16	66480586	66480925	BEAN1	ENSG00000166546	ENST00000536005	ENSE00002593703	66480586	66482833	5	2	-1
16	66482882	66482915	BEAN1	ENSG00000166546	ENST00000561796	ENSE00002629046	66482882	66482915	4	2	0
16	66492962	66493441	BEAN1	ENSG00000166546	ENST00000561796	ENSE00003576920	66492962	66493529	5	0	-1
16			BEAN1	ENSG00000166546	ENST00000562849	ENSE00002596088	66427337	66427431	1	-1	-1
16	66480586	66480925	BEAN1	ENSG00000166546	ENST00000562849	ENSE00002613600	66480586	66481139	4	2	-1
16			BEAN1	ENSG00000166546	ENST00000562849	ENSE00002592310	66481438	66482842	5	-1	-1
16			BEAN1	ENSG00000166546	ENST00000622872	ENSE00001648853	66427297	66427431	1	-1	-1				TRUE
16			BEAN1	ENSG00000166546	ENST00000622872	ENSE00003742146	66437595	66437701	2	-1	-1				TRUE
16			BEAN1	ENSG00000166546	ENST00000622872	ENSE00003521152	66469602	66469865	3	-1	-1
16	66492962	66493441	BEAN1	ENSG00000166546	ENST00000622872	ENSE00003741437	66492962	66493441	6	0	0
16	66550253	66550283	TK2	ENSG00000166548	ENST00000299697	ENSE00001737825	66550253	66550305	1	-1	1						IPR031314, IPR027417	DNK_dom, P-loop_NTPase	FALSE	FALSE
16	66548978	66549009	TK2	ENSG00000166548	ENST00000299697	ENSE00003569045	66548978	66549009	2	1	0						IPR031314, IPR027417	DNK_dom, P-loop_NTPase	FALSE	FALSE
16	66536964	66537017	TK2	ENSG00000166548	ENST00000299697	ENSE00003674645	66536964	66537017	3	0	0	TRUE					IPR031314, IPR027417	DNK_dom, P-loop_NTPase	FALSE	FALSE
16	66531380	66531469	TK2	ENSG00000166548	ENST00000299697	ENSE00003461951	66531380	66531469	4	0	0	TRUE					IPR031314, IPR027417	DNK_dom, P-loop_NTPase	FALSE	FALSE
16	66528994	66529067	TK2	ENSG00000166548	ENST00000299697	ENSE00003680074	66528994	66529067	5	0	2						IPR031314, IPR027417	DNK_dom, P-loop_NTPase	FALSE	FALSE
16	66517789	66517877	TK2	ENSG00000166548	ENST00000299697	ENSE00003644858	66517789	66517877	6	2	1						IPR031314, IPR027417	DNK_dom, P-loop_NTPase	FALSE	FALSE
16	66517136	66517215	TK2	ENSG00000166548	ENST00000299697	ENSE00003660633	66517136	66517215	7	1	0						IPR031314, IPR027417	DNK_dom, P-loop_NTPase	FALSE	FALSE
16	66513731	66513811	TK2	ENSG00000166548	ENST00000299697	ENSE00003566648	66513731	66513811	8	0	0	TRUE					IPR031314, IPR027417	DNK_dom, P-loop_NTPase	FALSE	FALSE
16	66511968	66512066	TK2	ENSG00000166548	ENST00000299697	ENSE00001885681	66509443	66512066	9	0	-1						IPR031314, IPR027417	DNK_dom, P-loop_NTPase	FALSE	FALSE
16	66549938	66550061	TK2	ENSG00000166548	ENST00000417693	ENSE00002589248	66549938	66550190	1	-1	1						IPR031314, IPR027417	DNK_dom, P-loop_NTPase	FALSE	FALSE
16	66541879	66541953	TK2	ENSG00000166548	ENST00000417693	ENSE00003537426	66541879	66541953	3	0	0						IPR031314, IPR027417	DNK_dom, P-loop_NTPase	FALSE	FALSE
16	66511968	66512066	TK2	ENSG00000166548	ENST00000417693	ENSE00002611631	66511795	66512066	9	0	-1						IPR031314, IPR027417	DNK_dom, P-loop_NTPase	FALSE	FALSE
16	66550253	66550283	TK2	ENSG00000166548	ENST00000451102	ENSE00001328829	66550253	66550424	1	-1	1						IPR031314, IPR027417	DNK_dom, P-loop_NTPase	FALSE	FALSE
16			TK2	ENSG00000166548	ENST00000525974	ENSE00002174923	66549577	66549825	1	-1	-1						IPR031314, IPR027417	DNK_dom, P-loop_NTPase	FALSE	FALSE
16	66531380	66531463	TK2	ENSG00000166548	ENST00000525974	ENSE00003585159	66531380	66531469	5	-1	0						IPR031314, IPR027417	DNK_dom, P-loop_NTPase	FALSE	FALSE
16	66511968	66512066	TK2	ENSG00000166548	ENST00000525974	ENSE00002143792	66511713	66512066	10	0	-1						IPR031314, IPR027417	DNK_dom, P-loop_NTPase	FALSE	FALSE
16	66549938	66550005	TK2	ENSG00000166548	ENST00000527284	ENSE00003905755	66549938	66550005	1	2	1						IPR031314, IPR027417	DNK_dom, P-loop_NTPase	FALSE	FALSE
16	66511968	66512066	TK2	ENSG00000166548	ENST00000527284	ENSE00003904265	66510807	66512066	9	0	-1						IPR031314, IPR027417	DNK_dom, P-loop_NTPase	FALSE	FALSE
16			TK2	ENSG00000166548	ENST00000527800	ENSE00002188355	66548978	66549856	1	-1	-1						IPR031314, IPR027417	DNK_dom, P-loop_NTPase	FALSE	FALSE
16	66511968	66512066	TK2	ENSG00000166548	ENST00000527800	ENSE00002163779	66510744	66512066	9	0	-1						IPR031314, IPR027417	DNK_dom, P-loop_NTPase	FALSE	FALSE
16	66549938	66550061	TK2	ENSG00000166548	ENST00000544898	ENSE00002608475	66549938	66550122	1	-1	1						IPR031314, IPR027417, IPR031314, IPR027417	DNK_dom, P-loop_NTPase, DNK_dom, P-loop_NTPase	FALSE	FALSE
16	66511968	66512066	TK2	ENSG00000166548	ENST00000544898	ENSE00001329349	66508003	66512066	10	0	-1						IPR031314, IPR027417	DNK_dom, P-loop_NTPase	FALSE	FALSE
16	66511968	66512066	TK2	ENSG00000166548	ENST00000545043	ENSE00002601797	66511632	66512066	9	0	-1						IPR031314	DNK_dom	FALSE	FALSE
16			TK2	ENSG00000166548	ENST00000563369	ENSE00002579705	66549667	66549860	1	-1	-1						IPR031314, IPR027417	DNK_dom, P-loop_NTPase	FALSE	FALSE
16	66511968	66512066	TK2	ENSG00000166548	ENST00000563369	ENSE00002722430	66511954	66512066	10	0	-1						IPR031314, IPR027417	DNK_dom, P-loop_NTPase	FALSE	FALSE
16	66549938	66550061	TK2	ENSG00000166548	ENST00000564917	ENSE00002604687	66549938	66550106	1	-1	1						IPR031314, IPR027417	DNK_dom, P-loop_NTPase	FALSE	FALSE
16	66513731	66513862	TK2	ENSG00000166548	ENST00000564917	ENSE00002611944	66513731	66513862	9	0	0						IPR031314, IPR027417	DNK_dom, P-loop_NTPase	FALSE	FALSE
16	66511968	66512066	TK2	ENSG00000166548	ENST00000564917	ENSE00002604001	66511706	66512066	10	0	-1						IPR031314, IPR027417	DNK_dom, P-loop_NTPase	FALSE	FALSE
16	66513731	66513811	TK2	ENSG00000166548	ENST00000620035	ENSE00003540756	66513731	66513811	6	2	2						IPR031314	DNK_dom	FALSE	FALSE
16	66512063	66512066	TK2	ENSG00000166548	ENST00000620035	ENSE00003907232	66509443	66512066	7	2	-1						IPR031314	DNK_dom	FALSE	FALSE
16			TK2	ENSG00000166548	ENST00000677420	ENSE00003907304	66548978	66550109	1	-1	-1						IPR031314, IPR027417	DNK_dom, P-loop_NTPase	FALSE	FALSE
16	66511968	66512066	TK2	ENSG00000166548	ENST00000677420	ENSE00003907436	66510758	66512066	8	0	-1						IPR031314, IPR027417	DNK_dom, P-loop_NTPase	FALSE	FALSE
16			TK2	ENSG00000166548	ENST00000677555	ENSE00003906069	66548978	66549860	1	-1	-1						IPR031314, IPR027417	DNK_dom, P-loop_NTPase	FALSE	FALSE
16	66511968	66512066	TK2	ENSG00000166548	ENST00000677555	ENSE00003909819	66510833	66512066	8	0	-1						IPR031314, IPR027417	DNK_dom, P-loop_NTPase	FALSE	FALSE
16			TK2	ENSG00000166548	ENST00000677715	ENSE00003908933	66549577	66549770	1	-1	-1						IPR031314, IPR027417	DNK_dom, P-loop_NTPase	FALSE	FALSE
16	66511968	66512066	TK2	ENSG00000166548	ENST00000677715	ENSE00003908636	66511831	66512066	10	0	-1						IPR031314, IPR027417	DNK_dom, P-loop_NTPase	FALSE	FALSE
16			TK2	ENSG00000166548	ENST00000678015	ENSE00003909872	66551412	66552479	1	-1	-1				TRUE		IPR031314, IPR027417	DNK_dom, P-loop_NTPase	FALSE	FALSE
16			TK2	ENSG00000166548	ENST00000678015	ENSE00003522982	66548978	66549009	2	-1	-1				TRUE		IPR031314, IPR027417	DNK_dom, P-loop_NTPase	FALSE	FALSE
16			TK2	ENSG00000166548	ENST00000678015	ENSE00003689850	66541879	66541953	3	-1	-1				TRUE		IPR031314, IPR027417	DNK_dom, P-loop_NTPase	FALSE	FALSE
16			TK2	ENSG00000166548	ENST00000678015	ENSE00003654354	66536964	66537017	4	-1	-1						IPR031314, IPR027417	DNK_dom, P-loop_NTPase	FALSE	FALSE
16			TK2	ENSG00000166548	ENST00000678297	ENSE00003906520	66551412	66551860	1	-1	-1						IPR031314, IPR027417	DNK_dom, P-loop_NTPase	FALSE	FALSE
16	66511968	66512066	TK2	ENSG00000166548	ENST00000678297	ENSE00003908316	66511239	66512066	9	0	-1						IPR031314, IPR027417	DNK_dom, P-loop_NTPase	FALSE	FALSE
16			SLC38A8	ENSG00000166558	ENST00000299709	ENSE00003899390	84042551	84042795	1	-1	-1				TRUE
16	84041969	84042157	SLC38A8	ENSG00000166558	ENST00000299709	ENSE00002605281	84041969	84042159	2	-1	0
16	84036702	84036900	SLC38A8	ENSG00000166558	ENST00000299709	ENSE00003471004	84036702	84036900	3	0	1
16	84033328	84033469	SLC38A8	ENSG00000166558	ENST00000299709	ENSE00001104170	84033328	84033469	4	1	2
16	84031867	84031968	SLC38A8	ENSG00000166558	ENST00000299709	ENSE00001104184	84031867	84031968	5	2	2			TRUE
16	84029494	84029551	SLC38A8	ENSG00000166558	ENST00000299709	ENSE00001104177	84029494	84029551	6	2	0
16	84022775	84022889	SLC38A8	ENSG00000166558	ENST00000299709	ENSE00001104176	84022775	84022889	7	0	1
16	84017140	84017287	SLC38A8	ENSG00000166558	ENST00000299709	ENSE00001276279	84017140	84017287	8	1	2
16	84016519	84016727	SLC38A8	ENSG00000166558	ENST00000299709	ENSE00001276275	84016519	84016727	9	2	1
16	84013001	84013052	SLC38A8	ENSG00000166558	ENST00000299709	ENSE00003674267	84013001	84013052	10	1	2
16	84009784	84009877	SLC38A8	ENSG00000166558	ENST00000299709	ENSE00001290427	84009667	84009877	11	2	-1
16			SLC38A8	ENSG00000166558	ENST00000568178	ENSE00002629199	84042564	84042636	1	-1	-1
16	84022794	84022889	SLC38A8	ENSG00000166558	ENST00000568178	ENSE00002602535	84022794	84022889	7	0	0
16			CDH16	ENSG00000166589	ENST00000299752	ENSE00001862095	66918804	66918885	1	-1	-1						IPR030721, IPR020894, IPR015919	Cadherin-16, Cadherin_CS, Cadherin-like_sf	FALSE	FALSE
16	66918021	66918065	CDH16	ENSG00000166589	ENST00000299752	ENSE00001104515	66918021	66918078	2	-1	0						IPR030721, IPR020894, IPR015919	Cadherin-16, Cadherin_CS, Cadherin-like_sf	FALSE	FALSE
16	66917642	66917725	CDH16	ENSG00000166589	ENST00000299752	ENSE00003466084	66917642	66917725	3	0	0	TRUE					IPR030721, IPR020894, IPR015919	Cadherin-16, Cadherin_CS, Cadherin-like_sf	FALSE	FALSE
16	66916274	66916429	CDH16	ENSG00000166589	ENST00000299752	ENSE00003685757	66916274	66916429	4	0	0	TRUE					IPR030721, IPR020894, IPR015919	Cadherin-16, Cadherin_CS, Cadherin-like_sf	FALSE	FALSE
16	66916065	66916203	CDH16	ENSG00000166589	ENST00000299752	ENSE00001104540	66916065	66916203	5	0	1						IPR030721, IPR020894, IPR015919	Cadherin-16, Cadherin_CS, Cadherin-like_sf	FALSE	FALSE
16	66915220	66915378	CDH16	ENSG00000166589	ENST00000299752	ENSE00003791552	66915220	66915378	6	1	1		TRUE				IPR030721, IPR020894, IPR015919	Cadherin-16, Cadherin_CS, Cadherin-like_sf	FALSE	FALSE
16	66914216	66914412	CDH16	ENSG00000166589	ENST00000299752	ENSE00001104525	66914216	66914412	7	1	0						IPR030721, IPR020894, IPR015919	Cadherin-16, Cadherin_CS, Cadherin-like_sf	FALSE	FALSE
16	66913491	66913613	CDH16	ENSG00000166589	ENST00000299752	ENSE00003597139	66913491	66913613	8	0	0	TRUE					IPR030721, IPR020894, IPR015919	Cadherin-16, Cadherin_CS, Cadherin-like_sf	FALSE	FALSE
16	66913131	66913281	CDH16	ENSG00000166589	ENST00000299752	ENSE00003677633	66913131	66913281	9	0	1						IPR030721, IPR020894, IPR015919	Cadherin-16, Cadherin_CS, Cadherin-like_sf	FALSE	FALSE
16	66912664	66912891	CDH16	ENSG00000166589	ENST00000299752	ENSE00003637674	66912664	66912891	10	1	1		TRUE				IPR030721, IPR020894, IPR015919	Cadherin-16, Cadherin_CS, Cadherin-like_sf	FALSE	FALSE
16	66912504	66912580	CDH16	ENSG00000166589	ENST00000299752	ENSE00003603638	66912504	66912580	11	1	0						IPR030721, IPR020894, IPR015919	Cadherin-16, Cadherin_CS, Cadherin-like_sf	FALSE	FALSE
16	66912242	66912430	CDH16	ENSG00000166589	ENST00000299752	ENSE00003488107	66912242	66912430	12	0	0	TRUE					IPR030721, IPR020894, IPR015919	Cadherin-16, Cadherin_CS, Cadherin-like_sf	FALSE	FALSE
16	66911899	66912140	CDH16	ENSG00000166589	ENST00000299752	ENSE00003690817	66911899	66912140	13	0	2						IPR030721, IPR020894, IPR015919	Cadherin-16, Cadherin_CS, Cadherin-like_sf	FALSE	FALSE
16	66911182	66911315	CDH16	ENSG00000166589	ENST00000299752	ENSE00003505042	66911182	66911315	14	2	1						IPR030721, IPR020894, IPR015919	Cadherin-16, Cadherin_CS, Cadherin-like_sf	FALSE	FALSE
16	66910260	66910502	CDH16	ENSG00000166589	ENST00000299752	ENSE00003622258	66910260	66910502	15	1	1		TRUE				IPR030721, IPR020894, IPR015919	Cadherin-16, Cadherin_CS, Cadherin-like_sf	FALSE	FALSE
16	66909986	66910093	CDH16	ENSG00000166589	ENST00000299752	ENSE00003516092	66909986	66910093	16	1	1		TRUE				IPR030721, IPR020894, IPR015919	Cadherin-16, Cadherin_CS, Cadherin-like_sf	FALSE	FALSE
16	66909267	66909383	CDH16	ENSG00000166589	ENST00000299752	ENSE00003509764	66909267	66909383	17	1	1		TRUE				IPR030721, IPR020894, IPR015919	Cadherin-16, Cadherin_CS, Cadherin-like_sf	FALSE	FALSE
16	66908392	66908489	CDH16	ENSG00000166589	ENST00000299752	ENSE00001300836	66908122	66908489	18	1	-1						IPR030721, IPR020894, IPR015919	Cadherin-16, Cadherin_CS, Cadherin-like_sf	FALSE	FALSE
16			CDH16	ENSG00000166589	ENST00000394055	ENSE00001301228	66918804	66918917	1	-1	-1						IPR030721, IPR020894, IPR015919	Cadherin-16, Cadherin_CS, Cadherin-like_sf	FALSE	FALSE
16	66910260	66910436	CDH16	ENSG00000166589	ENST00000394055	ENSE00001517393	66910260	66910436	15	1	1						IPR030721, IPR020894, IPR015919	Cadherin-16, Cadherin_CS, Cadherin-like_sf	FALSE	FALSE
16			CDH16	ENSG00000166589	ENST00000565235	ENSE00002592015	66918804	66918847	1	-1	-1						IPR030721	Cadherin-16	FALSE	FALSE
16			CDH16	ENSG00000166589	ENST00000565235	ENSE00003578209	66917642	66917725	2	-1	-1				TRUE		IPR030721	Cadherin-16	FALSE	FALSE
16	66916274	66916348	CDH16	ENSG00000166589	ENST00000565235	ENSE00003557954	66916274	66916429	3	-1	0						IPR030721	Cadherin-16	FALSE	FALSE
16	66910260	66910385	CDH16	ENSG00000166589	ENST00000565796	ENSE00002582252	66910260	66910385	15	1	1						IPR030721, IPR020894, IPR015919	Cadherin-16, Cadherin_CS, Cadherin-like_sf	FALSE	FALSE
16	66908392	66908489	CDH16	ENSG00000166589	ENST00000565796	ENSE00003541397	66908129	66908489	18	1	-1						IPR030721, IPR020894, IPR015919	Cadherin-16, Cadherin_CS, Cadherin-like_sf	FALSE	FALSE
16	66916274	66916396	CDH16	ENSG00000166589	ENST00000567009	ENSE00002597323	66916274	66916396	1	0	0						IPR030721, IPR015919	Cadherin-16, Cadherin-like_sf	FALSE	FALSE
16	66913185	66913281	CDH16	ENSG00000166589	ENST00000567009	ENSE00002583148	66913185	66913281	5	0	1						IPR030721, IPR015919	Cadherin-16, Cadherin-like_sf	FALSE	FALSE
16			CDH16	ENSG00000166589	ENST00000567269	ENSE00002591988	66918804	66918884	1	-1	-1
16	66915298	66915401	CDH16	ENSG00000166589	ENST00000567269	ENSE00002601300	66915220	66915401	6	1	-1
16			CDH16	ENSG00000166589	ENST00000567269	ENSE00002589743	66914216	66914402	7	-1	-1				TRUE
16			CDH16	ENSG00000166589	ENST00000567269	ENSE00003599488	66913491	66913613	8	-1	-1				TRUE
16			CDH16	ENSG00000166589	ENST00000567269	ENSE00003610863	66913131	66913281	9	-1	-1				TRUE
16			CDH16	ENSG00000166589	ENST00000567269	ENSE00003536410	66912664	66912891	10	-1	-1				TRUE
16			CDH16	ENSG00000166589	ENST00000567269	ENSE00003503113	66912504	66912580	11	-1	-1				TRUE
16			CDH16	ENSG00000166589	ENST00000567269	ENSE00003566020	66912242	66912430	12	-1	-1				TRUE
16			CDH16	ENSG00000166589	ENST00000567269	ENSE00003604449	66911899	66912140	13	-1	-1				TRUE
16			CDH16	ENSG00000166589	ENST00000567269	ENSE00002627731	66910260	66911315	14	-1	-1				TRUE
16			CDH16	ENSG00000166589	ENST00000567269	ENSE00003660676	66909986	66910093	15	-1	-1				TRUE
16			CDH16	ENSG00000166589	ENST00000567269	ENSE00003520731	66909267	66909383	16	-1	-1				TRUE
16			CDH16	ENSG00000166589	ENST00000567269	ENSE00003651833	66908129	66908489	17	-1	-1
16			CDH16	ENSG00000166589	ENST00000568632	ENSE00002606270	66918804	66918848	1	-1	-1						IPR030721, IPR020894, IPR015919	Cadherin-16, Cadherin_CS, Cadherin-like_sf	FALSE	FALSE
16	66916123	66916203	CDH16	ENSG00000166589	ENST00000568632	ENSE00002580003	66916123	66916203	5	0	0						IPR030721, IPR020894, IPR015919	Cadherin-16, Cadherin_CS, Cadherin-like_sf	FALSE	FALSE
16	66914216	66914338	CDH16	ENSG00000166589	ENST00000568632	ENSE00002587989	66914216	66914338	6	0	0						IPR030721, IPR020894, IPR015919	Cadherin-16, Cadherin_CS, Cadherin-like_sf	FALSE	FALSE
16	66908392	66908489	CDH16	ENSG00000166589	ENST00000568632	ENSE00002620614	66908123	66908489	17	1	-1						IPR030721, IPR020894, IPR015919	Cadherin-16, Cadherin_CS, Cadherin-like_sf	FALSE	FALSE
16			CDH16	ENSG00000166589	ENST00000568698	ENSE00002241140	66918804	66918852	1	-1	-1
16	66914306	66914412	CDH16	ENSG00000166589	ENST00000568698	ENSE00002608531	66914306	66914412	7	1	0
16	66912258	66912314	CDH16	ENSG00000166589	ENST00000568698	ENSE00002612281	66912242	66912314	8	0	-1
16			CDH16	ENSG00000166589	ENST00000568698	ENSE00003570384	66911182	66911315	10	-1	-1				TRUE
16			CDH16	ENSG00000166589	ENST00000568698	ENSE00003516822	66910260	66910502	11	-1	-1				TRUE
16			CDH16	ENSG00000166589	ENST00000568698	ENSE00002613639	66908133	66908489	14	-1	-1
16			CDH16	ENSG00000166589	ENST00000570262	ENSE00002586968	66918804	66918876	1	-1	-1						IPR030721, IPR020894, IPR015919	Cadherin-16, Cadherin_CS, Cadherin-like_sf	FALSE	FALSE
16	66908392	66908489	CDH16	ENSG00000166589	ENST00000570262	ENSE00002590395	66908124	66908489	16	1	-1						IPR030721, IPR020894, IPR015919	Cadherin-16, Cadherin_CS, Cadherin-like_sf	FALSE	FALSE
16			RRAD	ENSG00000166592	ENST00000299759	ENSE00001943321	66925409	66925535	1	-1	-1				TRUE		IPR028869, IPR027417, IPR020849, IPR017358, IPR005225	RAD, P-loop_NTPase, Small_GTPase_Ras-type, RGK, Small_GTP-bd_dom	FALSE	FALSE
16	66924810	66925179	RRAD	ENSG00000166592	ENST00000299759	ENSE00001104552	66924810	66925194	2	-1	1						IPR028869, IPR027417, IPR020849, IPR017358, IPR005225	RAD, P-loop_NTPase, Small_GTPase_Ras-type, RGK, Small_GTP-bd_dom	FALSE	FALSE
16	66923846	66923919	RRAD	ENSG00000166592	ENST00000299759	ENSE00001104559	66923846	66923919	3	1	0						IPR028869, IPR027417, IPR020849, IPR017358, IPR005225	RAD, P-loop_NTPase, Small_GTPase_Ras-type, RGK, Small_GTP-bd_dom	FALSE	FALSE
16	66923516	66923720	RRAD	ENSG00000166592	ENST00000299759	ENSE00001104564	66923516	66923720	4	0	1						IPR028869, IPR027417, IPR020849, IPR017358, IPR005225	RAD, P-loop_NTPase, Small_GTPase_Ras-type, RGK, Small_GTP-bd_dom	FALSE	FALSE
16	66922076	66922353	RRAD	ENSG00000166592	ENST00000299759	ENSE00001931509	66921685	66922353	5	1	-1						IPR028869, IPR027417, IPR020849, IPR017358, IPR005225	RAD, P-loop_NTPase, Small_GTPase_Ras-type, RGK, Small_GTP-bd_dom	FALSE	FALSE
16			RRAD	ENSG00000166592	ENST00000420652	ENSE00001326271	66925409	66925536	1	-1	-1				TRUE		IPR028869, IPR027417, IPR020849, IPR017358, IPR005225	RAD, P-loop_NTPase, Small_GTPase_Ras-type, RGK, Small_GTP-bd_dom	FALSE	FALSE
16	66924810	66925179	RRAD	ENSG00000166592	ENST00000420652	ENSE00001615214	66924810	66925203	2	-1	1						IPR028869, IPR027417, IPR020849, IPR017358, IPR005225	RAD, P-loop_NTPase, Small_GTPase_Ras-type, RGK, Small_GTP-bd_dom	FALSE	FALSE
16	66922076	66922353	RRAD	ENSG00000166592	ENST00000420652	ENSE00001104560	66921679	66922353	5	1	-1						IPR028869, IPR027417, IPR020849, IPR017358, IPR005225	RAD, P-loop_NTPase, Small_GTPase_Ras-type, RGK, Small_GTP-bd_dom	FALSE	FALSE
16	66924810	66924952	RRAD	ENSG00000166592	ENST00000566577	ENSE00002624813	66924810	66924952	1	2	1						IPR028869, IPR027417	RAD, P-loop_NTPase	FALSE	FALSE
16	66923613	66923720	RRAD	ENSG00000166592	ENST00000566577	ENSE00002606446	66923613	66923720	3	0	0						IPR028869, IPR027417	RAD, P-loop_NTPase	FALSE	FALSE
16	66921832	66921990	RRAD	ENSG00000166592	ENST00000566577	ENSE00002590133	66921832	66921990	4	0	0						IPR028869, IPR027417	RAD, P-loop_NTPase	FALSE	FALSE
16	66924810	66924974	RRAD	ENSG00000166592	ENST00000568915	ENSE00002618587	66924810	66924974	1	1	1						IPR028869	RAD	FALSE	FALSE
16	66921750	66921919	RRAD	ENSG00000166592	ENST00000568915	ENSE00002628149	66921750	66921919	3	0	2						IPR028869	RAD	FALSE	FALSE
16	66934223	66934364	CIAO2B	ENSG00000166595	ENST00000422424	ENSE00001687555	66934223	66934402	1	-1	1						IPR039796, IPR034904	MIP18, FSCA_dom_sf	FALSE	FALSE
16	66933987	66934066	CIAO2B	ENSG00000166595	ENST00000422424	ENSE00001621441	66933987	66934066	2	1	0						IPR039796, IPR034904	MIP18, FSCA_dom_sf	FALSE	FALSE
16	66933614	66933739	CIAO2B	ENSG00000166595	ENST00000422424	ENSE00003647556	66933614	66933739	3	0	0	TRUE					IPR039796, IPR034904	MIP18, FSCA_dom_sf	FALSE	FALSE
16	66932780	66932825	CIAO2B	ENSG00000166595	ENST00000422424	ENSE00003479677	66932780	66932825	4	0	1						IPR039796, IPR034904	MIP18, FSCA_dom_sf	FALSE	FALSE
16	66932203	66932300	CIAO2B	ENSG00000166595	ENST00000422424	ENSE00001665391	66932065	66932300	5	1	-1						IPR039796, IPR034904	MIP18, FSCA_dom_sf	FALSE	FALSE
16	66934223	66934362	CIAO2B	ENSG00000166595	ENST00000567511	ENSE00002620301	66934223	66934362	1	2	1						IPR039796, IPR034904	MIP18, FSCA_dom_sf	FALSE	FALSE
16	66932481	66932550	CIAO2B	ENSG00000166595	ENST00000567511	ENSE00002594948	66932481	66932550	5	1	2						IPR039796, IPR034904	MIP18, FSCA_dom_sf	FALSE	FALSE
16	66932279	66932300	CIAO2B	ENSG00000166595	ENST00000567511	ENSE00002594200	66932067	66932300	6	2	-1						IPR039796, IPR034904	MIP18, FSCA_dom_sf	FALSE	FALSE
16	66934223	66934250	CIAO2B	ENSG00000166595	ENST00000568572	ENSE00002610746	66934223	66934250	1	0	1						IPR039796, IPR034904	MIP18, FSCA_dom_sf	FALSE	FALSE
16	66932272	66932300	CIAO2B	ENSG00000166595	ENST00000568572	ENSE00002584754	66932272	66932300	5	1	0						IPR039796, IPR034904	MIP18, FSCA_dom_sf	FALSE	FALSE
16	66932190	66932201	CIAO2B	ENSG00000166595	ENST00000568572	ENSE00002600635	66932065	66932201	6	0	-1						IPR039796, IPR034904	MIP18, FSCA_dom_sf	FALSE	FALSE
16	10430621	10431455	ATF7IP2	ENSG00000166669	ENST00000324570	ENSE00001365741	10430595	10431455	1	-1	1						IPR031870, IPR026089	ATF7IP_BD, ATF7-int_2	FALSE	FALSE
16	10433525	10433649	ATF7IP2	ENSG00000166669	ENST00000324570	ENSE00001286005	10433525	10433649	2	1	0						IPR031870, IPR026089	ATF7IP_BD, ATF7-int_2	FALSE	FALSE
16	10438101	10438235	ATF7IP2	ENSG00000166669	ENST00000324570	ENSE00001203767	10438101	10438235	3	0	0	TRUE					IPR031870, IPR026089	ATF7IP_BD, ATF7-int_2	FALSE	FALSE
16	10440364	10440462	ATF7IP2	ENSG00000166669	ENST00000324570	ENSE00001329066	10440364	10440462	4	0	0	TRUE					IPR031870, IPR026089	ATF7IP_BD, ATF7-int_2	FALSE	FALSE
16	10457372	10457529	ATF7IP2	ENSG00000166669	ENST00000324570	ENSE00001322159	10457372	10457529	5	0	2						IPR031870, IPR026089	ATF7IP_BD, ATF7-int_2	FALSE	FALSE
16	10472110	10472183	ATF7IP2	ENSG00000166669	ENST00000324570	ENSE00003555489	10472110	10472183	6	2	1						IPR031870, IPR026089	ATF7IP_BD, ATF7-int_2	FALSE	FALSE
16	10473479	10473534	ATF7IP2	ENSG00000166669	ENST00000324570	ENSE00003495711	10473479	10473534	7	1	0						IPR031870, IPR026089	ATF7IP_BD, ATF7-int_2	FALSE	FALSE
16	10480879	10480964	ATF7IP2	ENSG00000166669	ENST00000324570	ENSE00003689836	10480879	10480964	8	0	2						IPR031870, IPR026089	ATF7IP_BD, ATF7-int_2	FALSE	FALSE
16	10481836	10481899	ATF7IP2	ENSG00000166669	ENST00000324570	ENSE00003468867	10481836	10483637	9	2	-1						IPR031870, IPR026089	ATF7IP_BD, ATF7-int_2	FALSE	FALSE
16	10473923	10473989	ATF7IP2	ENSG00000166669	ENST00000356427	ENSE00003475249	10473923	10473989	8	0	1						IPR031870, IPR026089, IPR026085	ATF7IP_BD, ATF7-int_2, ATF7-int	FALSE	FALSE
16	10480879	10480964	ATF7IP2	ENSG00000166669	ENST00000356427	ENSE00003621488	10480879	10480964	9	1	0						IPR031870, IPR026089, IPR026085	ATF7IP_BD, ATF7-int_2, ATF7-int	FALSE	FALSE
16	10481836	10482249	ATF7IP2	ENSG00000166669	ENST00000356427	ENSE00003642314	10481836	10483637	10	0	-1						IPR031870, IPR026089, IPR026085	ATF7IP_BD, ATF7-int_2, ATF7-int	FALSE	FALSE
16			ATF7IP2	ENSG00000166669	ENST00000396559	ENSE00001525456	10386055	10386122	1	-1	-1				TRUE		IPR031870, IPR026089	ATF7IP_BD, ATF7-int_2	FALSE	FALSE
16			ATF7IP2	ENSG00000166669	ENST00000396559	ENSE00001732210	10419581	10419623	2	-1	-1				TRUE		IPR031870, IPR026089	ATF7IP_BD, ATF7-int_2	FALSE	FALSE
16			ATF7IP2	ENSG00000166669	ENST00000396559	ENSE00001525465	10428868	10429016	3	-1	-1				TRUE		IPR031870, IPR026089	ATF7IP_BD, ATF7-int_2	FALSE	FALSE
16	10430621	10431455	ATF7IP2	ENSG00000166669	ENST00000396559	ENSE00001525464	10430611	10431455	4	-1	1						IPR031870, IPR026089	ATF7IP_BD, ATF7-int_2	FALSE	FALSE
16	10481836	10481899	ATF7IP2	ENSG00000166669	ENST00000396559	ENSE00003688222	10481836	10483638	12	2	-1						IPR031870, IPR026089	ATF7IP_BD, ATF7-int_2	FALSE	FALSE
16	10481836	10482249	ATF7IP2	ENSG00000166669	ENST00000396560	ENSE00003693025	10481836	10483638	12	0	-1						IPR031870, IPR026089, IPR026085	ATF7IP_BD, ATF7-int_2, ATF7-int	FALSE	FALSE
16			ATF7IP2	ENSG00000166669	ENST00000535850	ENSE00001525466	10386061	10386122	1	-1	-1
16	10473479	10473534	ATF7IP2	ENSG00000166669	ENST00000535850	ENSE00003677723	10473479	10473534	7	0	2
16	10473923	10473950	ATF7IP2	ENSG00000166669	ENST00000535850	ENSE00003559647	10473923	10473989	8	2	-1
16			ATF7IP2	ENSG00000166669	ENST00000535850	ENSE00003634012	10480879	10480964	9	-1	-1				TRUE
16			ATF7IP2	ENSG00000166669	ENST00000535850	ENSE00002274919	10481836	10482118	10	-1	-1
16			ATF7IP2	ENSG00000166669	ENST00000543967	ENSE00002224000	10386059	10386122	1	-1	-1				TRUE		IPR036116, IPR031870, IPR026089, IPR026085, IPR013783	FN3_sf, ATF7IP_BD, ATF7-int_2, ATF7-int, Ig-like_fold	FALSE	FALSE
16	10472126	10472183	ATF7IP2	ENSG00000166669	ENST00000543967	ENSE00003463674	10472110	10472183	2	-1	1						IPR036116, IPR031870, IPR026089, IPR026085, IPR013783	FN3_sf, ATF7IP_BD, ATF7-int_2, ATF7-int, Ig-like_fold	FALSE	FALSE
16	10481836	10482249	ATF7IP2	ENSG00000166669	ENST00000543967	ENSE00002296912	10481836	10482486	6	0	-1						IPR036116, IPR031870, IPR026089, IPR026085, IPR013783	FN3_sf, ATF7IP_BD, ATF7-int_2, ATF7-int, Ig-like_fold	FALSE	FALSE
16			ATF7IP2	ENSG00000166669	ENST00000568027	ENSE00002589103	10428901	10429016	1	-1	-1
16	10472110	10472112	ATF7IP2	ENSG00000166669	ENST00000568027	ENSE00003595172	10472110	10472183	6	0	-1
16			ATF7IP2	ENSG00000166669	ENST00000568027	ENSE00003616191	10473479	10473534	7	-1	-1				TRUE
16			ATF7IP2	ENSG00000166669	ENST00000568027	ENSE00003518707	10473923	10473989	8	-1	-1				TRUE
16			ATF7IP2	ENSG00000166669	ENST00000568027	ENSE00003523800	10481836	10483638	10	-1	-1
16	10818485	10818493	TVP23A	ENSG00000166676	ENST00000299866	ENSE00001490040	10818485	10818794	1	-1	0
16	10818103	10818182	TVP23A	ENSG00000166676	ENST00000299866	ENSE00003596152	10818103	10818182	2	0	2
16	10774952	10775096	TVP23A	ENSG00000166676	ENST00000299866	ENSE00003467681	10774952	10775096	3	2	0
16	10774039	10774128	TVP23A	ENSG00000166676	ENST00000299866	ENSE00003636888	10774039	10774128	4	0	0	TRUE
16	10773313	10773441	TVP23A	ENSG00000166676	ENST00000299866	ENSE00003542877	10773313	10773441	5	0	0	TRUE
16	10771670	10771798	TVP23A	ENSG00000166676	ENST00000299866	ENSE00003487700	10771670	10771798	6	0	0	TRUE
16	10770272	10770331	TVP23A	ENSG00000166676	ENST00000299866	ENSE00003789921	10770272	10770331	7	0	0
16			TVP23A	ENSG00000166676	ENST00000299866	ENSE00003849684	10766675	10769101	8	-1	-1
16	10818485	10818493	TVP23A	ENSG00000166676	ENST00000456096	ENSE00003694253	10818485	10818600	1	-1	0
16	10808537	10808606	TVP23A	ENSG00000166676	ENST00000456096	ENSE00003472485	10808537	10808606	3	2	0
16			TVP23A	ENSG00000166676	ENST00000456096	ENSE00001770710	10763558	10763763	8	-1	-1
16			TVP23A	ENSG00000166676	ENST00000456096	ENSE00001592558	10761226	10761568	9	-1	-1
16			TVP23A	ENSG00000166676	ENST00000572102	ENSE00002676646	10766681	10769478	3	-1	-1
16	10774952	10774996	TVP23A	ENSG00000166676	ENST00000572428	ENSE00002635538	10774952	10774996	1	0	0
16			TVP23A	ENSG00000166676	ENST00000572428	ENSE00002632911	10766676	10769478	6	-1	-1
16	10774952	10775031	TVP23A	ENSG00000166676	ENST00000619408	ENSE00003712897	10774952	10775031	1	1	0
16	10769446	10769478	TVP23A	ENSG00000166676	ENST00000619408	ENSE00003733040	10769240	10769478	5	0	-1
16	20690997	20691188	ACSM1	ENSG00000166743	ENST00000307493	ENSE00003475993	20690997	20691256	1	-1	0						IPR042099, IPR025110, IPR020845	AMP-dep_Synthh-like_sf, AMP-bd_C, AMP-binding_CS	FALSE	FALSE
16	20685193	20685403	ACSM1	ENSG00000166743	ENST00000307493	ENSE00003600137	20685193	20685403	2	0	1						IPR042099, IPR025110, IPR020845	AMP-dep_Synthh-like_sf, AMP-bd_C, AMP-binding_CS	FALSE	FALSE
16	20682256	20682463	ACSM1	ENSG00000166743	ENST00000307493	ENSE00003670408	20682256	20682463	3	1	2						IPR042099, IPR025110, IPR020845	AMP-dep_Synthh-like_sf, AMP-bd_C, AMP-binding_CS	FALSE	FALSE
16	20671531	20671671	ACSM1	ENSG00000166743	ENST00000307493	ENSE00003551880	20671531	20671671	4	2	2			TRUE			IPR042099, IPR025110, IPR020845	AMP-dep_Synthh-like_sf, AMP-bd_C, AMP-binding_CS	FALSE	FALSE
16	20669827	20669986	ACSM1	ENSG00000166743	ENST00000307493	ENSE00003687044	20669827	20669986	5	2	0						IPR042099, IPR025110, IPR020845	AMP-dep_Synthh-like_sf, AMP-bd_C, AMP-binding_CS	FALSE	FALSE
16	20661794	20661873	ACSM1	ENSG00000166743	ENST00000307493	ENSE00003590800	20661794	20661873	6	0	2						IPR042099, IPR025110, IPR020845	AMP-dep_Synthh-like_sf, AMP-bd_C, AMP-binding_CS	FALSE	FALSE
16	20640461	20640584	ACSM1	ENSG00000166743	ENST00000307493	ENSE00003622389	20640461	20640584	7	2	0						IPR042099, IPR025110, IPR020845	AMP-dep_Synthh-like_sf, AMP-bd_C, AMP-binding_CS	FALSE	FALSE
16	20637371	20637451	ACSM1	ENSG00000166743	ENST00000307493	ENSE00003592835	20637371	20637451	8	0	0	TRUE					IPR042099, IPR025110, IPR020845	AMP-dep_Synthh-like_sf, AMP-bd_C, AMP-binding_CS	FALSE	FALSE
16	20636739	20636840	ACSM1	ENSG00000166743	ENST00000307493	ENSE00001142043	20636739	20636840	9	0	0	TRUE					IPR042099, IPR025110, IPR020845	AMP-dep_Synthh-like_sf, AMP-bd_C, AMP-binding_CS	FALSE	FALSE
16	20627189	20627316	ACSM1	ENSG00000166743	ENST00000307493	ENSE00001612923	20627189	20627316	10	0	2						IPR042099, IPR025110, IPR020845	AMP-dep_Synthh-like_sf, AMP-bd_C, AMP-binding_CS	FALSE	FALSE
16	20625423	20625522	ACSM1	ENSG00000166743	ENST00000307493	ENSE00003596094	20625423	20625522	11	2	0						IPR042099, IPR025110, IPR020845	AMP-dep_Synthh-like_sf, AMP-bd_C, AMP-binding_CS	FALSE	FALSE
16	20624096	20624215	ACSM1	ENSG00000166743	ENST00000307493	ENSE00003462188	20624096	20624215	12	0	0	TRUE					IPR042099, IPR025110, IPR020845	AMP-dep_Synthh-like_sf, AMP-bd_C, AMP-binding_CS	FALSE	FALSE
16	20623486	20623572	ACSM1	ENSG00000166743	ENST00000307493	ENSE00003475586	20623237	20623572	13	0	-1						IPR042099, IPR025110, IPR020845	AMP-dep_Synthh-like_sf, AMP-bd_C, AMP-binding_CS	FALSE	FALSE
16	20674097	20674100	ACSM1	ENSG00000166743	ENST00000519745	ENSE00002097724	20674044	20674100	4	2	-1
16			ACSM1	ENSG00000166743	ENST00000519745	ENSE00003611057	20671531	20671671	5	-1	-1				TRUE
16			ACSM1	ENSG00000166743	ENST00000519745	ENSE00002125646	20669827	20669990	6	-1	-1				TRUE
16			ACSM1	ENSG00000166743	ENST00000519745	ENSE00003540211	20661794	20661873	7	-1	-1				TRUE
16			ACSM1	ENSG00000166743	ENST00000519745	ENSE00003511840	20637371	20637451	8	-1	-1				TRUE
16			ACSM1	ENSG00000166743	ENST00000519745	ENSE00002089673	20627256	20627316	9	-1	-1				TRUE
16			ACSM1	ENSG00000166743	ENST00000519745	ENSE00003466353	20624096	20624215	10	-1	-1				TRUE
16			ACSM1	ENSG00000166743	ENST00000519745	ENSE00002131045	20623388	20623572	11	-1	-1
16			ACSM1	ENSG00000166743	ENST00000520010	ENSE00002116995	20697636	20697744	1	-1	-1				TRUE		IPR042099, IPR025110, IPR020845	AMP-dep_Synthh-like_sf, AMP-bd_C, AMP-binding_CS	FALSE	FALSE
16	20690997	20691188	ACSM1	ENSG00000166743	ENST00000520010	ENSE00002104959	20690997	20691239	2	-1	0						IPR042099, IPR025110, IPR020845	AMP-dep_Synthh-like_sf, AMP-bd_C, AMP-binding_CS	FALSE	FALSE
16	20623486	20623572	ACSM1	ENSG00000166743	ENST00000520010	ENSE00002121512	20623486	20623572	14	0	0						IPR042099, IPR025110, IPR020845	AMP-dep_Synthh-like_sf, AMP-bd_C, AMP-binding_CS	FALSE	FALSE
16			ACSM1	ENSG00000166743	ENST00000523065	ENSE00002103318	20698852	20698890	1	-1	-1						IPR042099	AMP-dep_Synthh-like_sf	FALSE	FALSE
16			ACSM1	ENSG00000166743	ENST00000523065	ENSE00002123445	20697636	20697788	2	-1	-1				TRUE		IPR042099	AMP-dep_Synthh-like_sf	FALSE	FALSE
16	20690997	20691188	ACSM1	ENSG00000166743	ENST00000523065	ENSE00002118894	20690997	20691235	3	-1	0						IPR042099	AMP-dep_Synthh-like_sf	FALSE	FALSE
16	20682405	20682463	ACSM1	ENSG00000166743	ENST00000523065	ENSE00002122697	20682405	20682463	5	1	0						IPR042099	AMP-dep_Synthh-like_sf	FALSE	FALSE
16	20669827	20669855	ACSM1	ENSG00000166743	ENST00000524149	ENSE00002092408	20669827	20669855	1	1	0						IPR042099, IPR025110	AMP-dep_Synthh-like_sf, AMP-bd_C	FALSE	FALSE
16	20623486	20623572	ACSM1	ENSG00000166743	ENST00000524149	ENSE00002109161	20623426	20623572	8	0	-1						IPR042099, IPR025110	AMP-dep_Synthh-like_sf, AMP-bd_C	FALSE	FALSE
16			AP1G1	ENSG00000166747	ENST00000299980	ENSE00002613572	71808763	71808834	1	-1	-1				TRUE		IPR017107, IPR016024, IPR013041, IPR011989, IPR008153, IPR008152	AP1_complex_gsu, ARM-type_fold, Clathrin_app_Ig-like_sf, ARM-like, GAE_dom, Clathrin_a/b/g-adaptin_app_Ig	FALSE	FALSE
16	71789279	71789479	AP1G1	ENSG00000166747	ENST00000299980	ENSE00003642435	71789279	71789482	2	-1	0						IPR017107, IPR016024, IPR013041, IPR011989, IPR008153, IPR008152	AP1_complex_gsu, ARM-type_fold, Clathrin_app_Ig-like_sf, ARM-like, GAE_dom, Clathrin_a/b/g-adaptin_app_Ig	FALSE	FALSE
16	71774468	71774592	AP1G1	ENSG00000166747	ENST00000299980	ENSE00002292842	71774468	71774592	3	0	2						IPR017107, IPR016024, IPR013041, IPR011989, IPR008153, IPR008152	AP1_complex_gsu, ARM-type_fold, Clathrin_app_Ig-like_sf, ARM-like, GAE_dom, Clathrin_a/b/g-adaptin_app_Ig	FALSE	FALSE
16	71773221	71773362	AP1G1	ENSG00000166747	ENST00000299980	ENSE00002308804	71773221	71773362	4	2	0						IPR017107, IPR016024, IPR013041, IPR011989, IPR008153, IPR008152	AP1_complex_gsu, ARM-type_fold, Clathrin_app_Ig-like_sf, ARM-like, GAE_dom, Clathrin_a/b/g-adaptin_app_Ig	FALSE	FALSE
16	71771156	71771252	AP1G1	ENSG00000166747	ENST00000299980	ENSE00003630647	71771156	71771252	5	0	1						IPR017107, IPR016024, IPR013041, IPR011989, IPR008153, IPR008152	AP1_complex_gsu, ARM-type_fold, Clathrin_app_Ig-like_sf, ARM-like, GAE_dom, Clathrin_a/b/g-adaptin_app_Ig	FALSE	FALSE
16	71769623	71769699	AP1G1	ENSG00000166747	ENST00000299980	ENSE00003584196	71769623	71769699	6	1	0						IPR017107, IPR016024, IPR013041, IPR011989, IPR008153, IPR008152	AP1_complex_gsu, ARM-type_fold, Clathrin_app_Ig-like_sf, ARM-like, GAE_dom, Clathrin_a/b/g-adaptin_app_Ig	FALSE	FALSE
16	71765489	71765584	AP1G1	ENSG00000166747	ENST00000299980	ENSE00003626479	71765489	71765584	7	0	0	TRUE					IPR017107, IPR016024, IPR013041, IPR011989, IPR008153, IPR008152	AP1_complex_gsu, ARM-type_fold, Clathrin_app_Ig-like_sf, ARM-like, GAE_dom, Clathrin_a/b/g-adaptin_app_Ig	FALSE	FALSE
16	71764646	71764726	AP1G1	ENSG00000166747	ENST00000299980	ENSE00003642107	71764646	71764726	8	0	0	TRUE					IPR017107, IPR016024, IPR013041, IPR011989, IPR008153, IPR008152	AP1_complex_gsu, ARM-type_fold, Clathrin_app_Ig-like_sf, ARM-like, GAE_dom, Clathrin_a/b/g-adaptin_app_Ig	FALSE	FALSE
16	71764350	71764448	AP1G1	ENSG00000166747	ENST00000299980	ENSE00003546024	71764350	71764448	9	0	0	TRUE					IPR017107, IPR016024, IPR013041, IPR011989, IPR008153, IPR008152	AP1_complex_gsu, ARM-type_fold, Clathrin_app_Ig-like_sf, ARM-like, GAE_dom, Clathrin_a/b/g-adaptin_app_Ig	FALSE	FALSE
16	71761512	71761567	AP1G1	ENSG00000166747	ENST00000299980	ENSE00003555139	71761512	71761567	10	0	2						IPR017107, IPR016024, IPR013041, IPR011989, IPR008153, IPR008152	AP1_complex_gsu, ARM-type_fold, Clathrin_app_Ig-like_sf, ARM-like, GAE_dom, Clathrin_a/b/g-adaptin_app_Ig	FALSE	FALSE
16	71758808	71758921	AP1G1	ENSG00000166747	ENST00000299980	ENSE00003651082	71758808	71758921	11	2	2			TRUE			IPR017107, IPR016024, IPR013041, IPR011989, IPR008153, IPR008152	AP1_complex_gsu, ARM-type_fold, Clathrin_app_Ig-like_sf, ARM-like, GAE_dom, Clathrin_a/b/g-adaptin_app_Ig	FALSE	FALSE
16	71756019	71756159	AP1G1	ENSG00000166747	ENST00000299980	ENSE00003573962	71756019	71756159	12	2	2			TRUE			IPR017107, IPR016024, IPR013041, IPR011989, IPR008153, IPR008152	AP1_complex_gsu, ARM-type_fold, Clathrin_app_Ig-like_sf, ARM-like, GAE_dom, Clathrin_a/b/g-adaptin_app_Ig	FALSE	FALSE
16	71753833	71753887	AP1G1	ENSG00000166747	ENST00000299980	ENSE00003613179	71753833	71753887	13	2	0						IPR017107, IPR016024, IPR013041, IPR011989, IPR008153, IPR008152	AP1_complex_gsu, ARM-type_fold, Clathrin_app_Ig-like_sf, ARM-like, GAE_dom, Clathrin_a/b/g-adaptin_app_Ig	FALSE	FALSE
16	71750210	71750332	AP1G1	ENSG00000166747	ENST00000299980	ENSE00003528420	71750210	71750332	14	0	0	TRUE					IPR017107, IPR016024, IPR013041, IPR011989, IPR008153, IPR008152	AP1_complex_gsu, ARM-type_fold, Clathrin_app_Ig-like_sf, ARM-like, GAE_dom, Clathrin_a/b/g-adaptin_app_Ig	FALSE	FALSE
16	71749894	71749983	AP1G1	ENSG00000166747	ENST00000299980	ENSE00003531716	71749894	71749983	15	0	0	TRUE					IPR017107, IPR016024, IPR013041, IPR011989, IPR008153, IPR008152	AP1_complex_gsu, ARM-type_fold, Clathrin_app_Ig-like_sf, ARM-like, GAE_dom, Clathrin_a/b/g-adaptin_app_Ig	FALSE	FALSE
16	71748251	71748378	AP1G1	ENSG00000166747	ENST00000299980	ENSE00003507886	71748251	71748378	16	0	2						IPR017107, IPR016024, IPR013041, IPR011989, IPR008153, IPR008152	AP1_complex_gsu, ARM-type_fold, Clathrin_app_Ig-like_sf, ARM-like, GAE_dom, Clathrin_a/b/g-adaptin_app_Ig	FALSE	FALSE
16	71746588	71746692	AP1G1	ENSG00000166747	ENST00000299980	ENSE00003482738	71746588	71746692	17	2	2			TRUE			IPR017107, IPR016024, IPR013041, IPR011989, IPR008153, IPR008152	AP1_complex_gsu, ARM-type_fold, Clathrin_app_Ig-like_sf, ARM-like, GAE_dom, Clathrin_a/b/g-adaptin_app_Ig	FALSE	FALSE
16	71745473	71745614	AP1G1	ENSG00000166747	ENST00000299980	ENSE00003482043	71745473	71745614	18	2	0						IPR017107, IPR016024, IPR013041, IPR011989, IPR008153, IPR008152	AP1_complex_gsu, ARM-type_fold, Clathrin_app_Ig-like_sf, ARM-like, GAE_dom, Clathrin_a/b/g-adaptin_app_Ig	FALSE	FALSE
16	71745144	71745270	AP1G1	ENSG00000166747	ENST00000299980	ENSE00003519941	71745144	71745270	19	0	1						IPR017107, IPR016024, IPR013041, IPR011989, IPR008153, IPR008152	AP1_complex_gsu, ARM-type_fold, Clathrin_app_Ig-like_sf, ARM-like, GAE_dom, Clathrin_a/b/g-adaptin_app_Ig	FALSE	FALSE
16	71739234	71739341	AP1G1	ENSG00000166747	ENST00000299980	ENSE00003524444	71739234	71739341	20	1	1		TRUE				IPR017107, IPR016024, IPR013041, IPR011989, IPR008153, IPR008152	AP1_complex_gsu, ARM-type_fold, Clathrin_app_Ig-like_sf, ARM-like, GAE_dom, Clathrin_a/b/g-adaptin_app_Ig	FALSE	FALSE
16	71738942	71739102	AP1G1	ENSG00000166747	ENST00000299980	ENSE00003510560	71738942	71739102	21	1	0						IPR017107, IPR016024, IPR013041, IPR011989, IPR008153, IPR008152	AP1_complex_gsu, ARM-type_fold, Clathrin_app_Ig-like_sf, ARM-like, GAE_dom, Clathrin_a/b/g-adaptin_app_Ig	FALSE	FALSE
16	71734609	71734707	AP1G1	ENSG00000166747	ENST00000299980	ENSE00002499967	71734609	71734707	22	0	0	TRUE					IPR017107, IPR016024, IPR013041, IPR011989, IPR008153, IPR008152	AP1_complex_gsu, ARM-type_fold, Clathrin_app_Ig-like_sf, ARM-like, GAE_dom, Clathrin_a/b/g-adaptin_app_Ig	FALSE	FALSE
16	71733058	71733159	AP1G1	ENSG00000166747	ENST00000299980	ENSE00001324792	71729000	71733159	23	0	-1						IPR017107, IPR016024, IPR013041, IPR011989, IPR008153, IPR008152	AP1_complex_gsu, ARM-type_fold, Clathrin_app_Ig-like_sf, ARM-like, GAE_dom, Clathrin_a/b/g-adaptin_app_Ig	FALSE	FALSE
16			AP1G1	ENSG00000166747	ENST00000393512	ENSE00002614089	71808763	71809201	1	-1	-1						IPR017107, IPR016024, IPR013041, IPR011989, IPR008153, IPR008152	AP1_complex_gsu, ARM-type_fold, Clathrin_app_Ig-like_sf, ARM-like, GAE_dom, Clathrin_a/b/g-adaptin_app_Ig	FALSE	FALSE
16	71767877	71767885	AP1G1	ENSG00000166747	ENST00000393512	ENSE00002522028	71767877	71767885	7	0	0						IPR017107, IPR016024, IPR013041, IPR011989, IPR008153, IPR008152	AP1_complex_gsu, ARM-type_fold, Clathrin_app_Ig-like_sf, ARM-like, GAE_dom, Clathrin_a/b/g-adaptin_app_Ig	FALSE	FALSE
16	71733058	71733159	AP1G1	ENSG00000166747	ENST00000393512	ENSE00003522656	71732385	71733159	24	0	-1						IPR017107, IPR016024, IPR013041, IPR011989, IPR008153, IPR008152	AP1_complex_gsu, ARM-type_fold, Clathrin_app_Ig-like_sf, ARM-like, GAE_dom, Clathrin_a/b/g-adaptin_app_Ig	FALSE	FALSE
16			AP1G1	ENSG00000166747	ENST00000450149	ENSE00002323042	71808763	71808832	1	-1	-1
16	71772991	71773053	AP1G1	ENSG00000166747	ENST00000450149	ENSE00001658453	71772960	71773053	5	0	-1
16			AP1G1	ENSG00000166747	ENST00000450149	ENSE00003525106	71771156	71771252	6	-1	-1				TRUE
16			AP1G1	ENSG00000166747	ENST00000450149	ENSE00003565642	71769623	71769699	7	-1	-1				TRUE
16			AP1G1	ENSG00000166747	ENST00000450149	ENSE00003613737	71765489	71765584	8	-1	-1				TRUE
16			AP1G1	ENSG00000166747	ENST00000450149	ENSE00002316082	71758897	71758921	12	-1	-1
16			AP1G1	ENSG00000166747	ENST00000563104	ENSE00002591112	71808505	71808813	1	-1	-1				TRUE		IPR016024, IPR011989	ARM-type_fold, ARM-like	FALSE	FALSE
16			AP1G1	ENSG00000166747	ENST00000563104	ENSE00002616631	71808015	71808150	2	-1	-1						IPR016024, IPR011989	ARM-type_fold, ARM-like	FALSE	FALSE
16	71773255	71773362	AP1G1	ENSG00000166747	ENST00000563104	ENSE00002612334	71773255	71773362	5	2	2						IPR016024, IPR011989	ARM-type_fold, ARM-like	FALSE	FALSE
16			AP1G1	ENSG00000166747	ENST00000563259	ENSE00002618143	71808015	71808294	1	-1	-1						IPR016024, IPR011989	ARM-type_fold, ARM-like	FALSE	FALSE
16	71771160	71771252	AP1G1	ENSG00000166747	ENST00000563259	ENSE00002619454	71771160	71771252	5	0	0						IPR016024, IPR011989	ARM-type_fold, ARM-like	FALSE	FALSE
16	71746588	71746592	AP1G1	ENSG00000166747	ENST00000564155	ENSE00002581274	71746588	71747396	1	-1	2						IPR013041, IPR008153	Clathrin_app_Ig-like_sf, GAE_dom	FALSE	FALSE
16	71733058	71733159	AP1G1	ENSG00000166747	ENST00000564155	ENSE00002231572	71731883	71733159	7	0	-1						IPR013041, IPR008153	Clathrin_app_Ig-like_sf, GAE_dom	FALSE	FALSE
16			AP1G1	ENSG00000166747	ENST00000565009	ENSE00002598881	71808763	71808982	1	-1	-1
16	71771140	71771252	AP1G1	ENSG00000166747	ENST00000565009	ENSE00002585923	71771140	71771252	5	0	2
16	71765605	71765650	AP1G1	ENSG00000166747	ENST00000565009	ENSE00002595561	71765489	71765650	6	2	-1
16			AP1G1	ENSG00000166747	ENST00000565009	ENSE00003607231	71764646	71764726	7	-1	-1				TRUE
16			AP1G1	ENSG00000166747	ENST00000565009	ENSE00002628150	71764346	71764448	8	-1	-1				TRUE
16			AP1G1	ENSG00000166747	ENST00000565009	ENSE00002601499	71755965	71756324	9	-1	-1				TRUE
16			AP1G1	ENSG00000166747	ENST00000565009	ENSE00003556845	71750210	71750332	10	-1	-1				TRUE
16			AP1G1	ENSG00000166747	ENST00000565009	ENSE00003515026	71749894	71749983	11	-1	-1				TRUE
16			AP1G1	ENSG00000166747	ENST00000565009	ENSE00003595095	71748251	71748378	12	-1	-1				TRUE
16			AP1G1	ENSG00000166747	ENST00000565009	ENSE00003676076	71746588	71746692	13	-1	-1				TRUE
16			AP1G1	ENSG00000166747	ENST00000565009	ENSE00003500624	71745473	71745614	14	-1	-1				TRUE
16			AP1G1	ENSG00000166747	ENST00000565009	ENSE00003688719	71745144	71745270	15	-1	-1				TRUE
16			AP1G1	ENSG00000166747	ENST00000565009	ENSE00003607940	71739234	71739341	16	-1	-1				TRUE
16			AP1G1	ENSG00000166747	ENST00000565009	ENSE00003516775	71738942	71739102	17	-1	-1
16			AP1G1	ENSG00000166747	ENST00000565412	ENSE00002591194	71808763	71808814	1	-1	-1				TRUE		IPR016024, IPR011989	ARM-type_fold, ARM-like	FALSE	FALSE
16	71789279	71789479	AP1G1	ENSG00000166747	ENST00000565412	ENSE00002605997	71789279	71789480	4	-1	0						IPR016024, IPR011989	ARM-type_fold, ARM-like	FALSE	FALSE
16	71774537	71774592	AP1G1	ENSG00000166747	ENST00000565412	ENSE00002585499	71774537	71774592	5	0	2						IPR016024, IPR011989	ARM-type_fold, ARM-like	FALSE	FALSE
16			AP1G1	ENSG00000166747	ENST00000567583	ENSE00002612221	71808505	71808832	1	-1	-1						IPR016024, IPR011989	ARM-type_fold, ARM-like	FALSE	FALSE
16	71774519	71774592	AP1G1	ENSG00000166747	ENST00000567583	ENSE00002602198	71774519	71774592	3	0	2						IPR016024, IPR011989	ARM-type_fold, ARM-like	FALSE	FALSE
16	71769619	71769699	AP1G1	ENSG00000166747	ENST00000568327	ENSE00003589406	71769619	71769699	7	1	1
16	71765520	71765584	AP1G1	ENSG00000166747	ENST00000568327	ENSE00003626031	71765489	71765584	8	1	-1
16			AP1G1	ENSG00000166747	ENST00000568327	ENSE00003611149	71764350	71764448	10	-1	-1				TRUE
16			AP1G1	ENSG00000166747	ENST00000568327	ENSE00003658172	71761512	71761567	11	-1	-1				TRUE
16			AP1G1	ENSG00000166747	ENST00000568327	ENSE00003645436	71758808	71758921	12	-1	-1				TRUE
16			AP1G1	ENSG00000166747	ENST00000568327	ENSE00003537833	71756019	71756159	13	-1	-1				TRUE
16			AP1G1	ENSG00000166747	ENST00000568327	ENSE00003608257	71753833	71753887	14	-1	-1				TRUE
16			AP1G1	ENSG00000166747	ENST00000568327	ENSE00002577528	71749919	71749983	16	-1	-1
16			AP1G1	ENSG00000166747	ENST00000569185	ENSE00002604567	71808357	71808493	1	-1	-1						IPR016024, IPR011989	ARM-type_fold, ARM-like	FALSE	FALSE
16	71773270	71773362	AP1G1	ENSG00000166747	ENST00000569185	ENSE00002611239	71773270	71773362	4	2	2						IPR016024, IPR011989	ARM-type_fold, ARM-like	FALSE	FALSE
16			AP1G1	ENSG00000166747	ENST00000569748	ENSE00001289832	71808763	71809103	1	-1	-1						IPR017107, IPR016024, IPR013041, IPR011989, IPR008153, IPR008152	AP1_complex_gsu, ARM-type_fold, Clathrin_app_Ig-like_sf, ARM-like, GAE_dom, Clathrin_a/b/g-adaptin_app_Ig	FALSE	FALSE
16			AP1G1	ENSG00000166747	ENST00000569748	ENSE00002490870	71808505	71808677	2	-1	-1				TRUE		IPR017107, IPR016024, IPR013041, IPR011989, IPR008153, IPR008152	AP1_complex_gsu, ARM-type_fold, Clathrin_app_Ig-like_sf, ARM-like, GAE_dom, Clathrin_a/b/g-adaptin_app_Ig	FALSE	FALSE
16			AP1G1	ENSG00000166747	ENST00000569748	ENSE00003663275	71807801	71808150	3	-1	-1				TRUE		IPR017107, IPR016024, IPR013041, IPR011989, IPR008153, IPR008152	AP1_complex_gsu, ARM-type_fold, Clathrin_app_Ig-like_sf, ARM-like, GAE_dom, Clathrin_a/b/g-adaptin_app_Ig	FALSE	FALSE
16			AP1G1	ENSG00000166747	ENST00000569748	ENSE00003571811	71806686	71806728	4	-1	-1						IPR017107, IPR016024, IPR013041, IPR011989, IPR008153, IPR008152	AP1_complex_gsu, ARM-type_fold, Clathrin_app_Ig-like_sf, ARM-like, GAE_dom, Clathrin_a/b/g-adaptin_app_Ig	FALSE	FALSE
16	15434654	15434759	BMERB1	ENSG00000166780	ENST00000300006	ENSE00002591059	15434588	15434759	1	-1	1						IPR040127	C16orf45-like	FALSE	FALSE
16	15515305	15515428	BMERB1	ENSG00000166780	ENST00000300006	ENSE00003601467	15515305	15515428	2	1	2						IPR040127	C16orf45-like	FALSE	FALSE
16	15567983	15568056	BMERB1	ENSG00000166780	ENST00000300006	ENSE00003526647	15567983	15568056	3	2	1						IPR040127	C16orf45-like	FALSE	FALSE
16	15581217	15581331	BMERB1	ENSG00000166780	ENST00000300006	ENSE00003475728	15581217	15581331	4	1	2						IPR040127	C16orf45-like	FALSE	FALSE
16	15583156	15583238	BMERB1	ENSG00000166780	ENST00000300006	ENSE00003535637	15583156	15583238	5	2	1						IPR040127	C16orf45-like	FALSE	FALSE
16	15586717	15586829	BMERB1	ENSG00000166780	ENST00000300006	ENSE00001131222	15586717	15588259	6	1	-1						IPR040127	C16orf45-like	FALSE	FALSE
16	15502322	15502376	BMERB1	ENSG00000166780	ENST00000452191	ENSE00001637014	15502266	15502376	1	-1	1						IPR040127	C16orf45-like	FALSE	FALSE
16	15586717	15586829	BMERB1	ENSG00000166780	ENST00000452191	ENSE00002594780	15586717	15588074	6	1	-1						IPR040127	C16orf45-like	FALSE	FALSE
16			MARF1	ENSG00000166783	ENST00000396368	ENSE00001895064	15643018	15643154	1	-1	-1				TRUE		IPR041966, IPR035979, IPR034191, IPR034189, IPR025605, IPR024768, IPR024582, IPR021139, IPR012677	LOTUS-like, RBD_domain_sf, Marf1_RRM2, Marf1_RRM1, OST-HTH/LOTUS_dom, Marf1, Marf1_cons_dom, NYN_limkain-b1, Nucleotide-bd_a/b_plait_sf	FALSE	FALSE
16	15639090	15639233	MARF1	ENSG00000166783	ENST00000396368	ENSE00003555655	15639090	15639291	2	-1	0						IPR041966, IPR035979, IPR034191, IPR025605, IPR024768, IPR021139, IPR012677	LOTUS-like, RBD_domain_sf, Marf1_RRM2, OST-HTH/LOTUS_dom, Marf1, NYN_limkain-b1, Nucleotide-bd_a/b_plait_sf	FALSE	FALSE
16	15635656	15636342	MARF1	ENSG00000166783	ENST00000396368	ENSE00003574964	15635656	15636342	3	0	0	TRUE					IPR041966, IPR035979, IPR034191, IPR025605, IPR024768, IPR021139, IPR012677	LOTUS-like, RBD_domain_sf, Marf1_RRM2, OST-HTH/LOTUS_dom, Marf1, NYN_limkain-b1, Nucleotide-bd_a/b_plait_sf	FALSE	FALSE
16	15634757	15634931	MARF1	ENSG00000166783	ENST00000396368	ENSE00001371487	15634757	15634931	4	0	1						IPR041966, IPR035979, IPR034191, IPR025605, IPR024768, IPR021139, IPR012677	LOTUS-like, RBD_domain_sf, Marf1_RRM2, OST-HTH/LOTUS_dom, Marf1, NYN_limkain-b1, Nucleotide-bd_a/b_plait_sf	FALSE	FALSE
16	15633617	15633843	MARF1	ENSG00000166783	ENST00000396368	ENSE00003460188	15633617	15633843	5	1	0						IPR041966, IPR035979, IPR034191, IPR025605, IPR024768, IPR021139, IPR012677	LOTUS-like, RBD_domain_sf, Marf1_RRM2, OST-HTH/LOTUS_dom, Marf1, NYN_limkain-b1, Nucleotide-bd_a/b_plait_sf	FALSE	FALSE
16	15631381	15631498	MARF1	ENSG00000166783	ENST00000396368	ENSE00003599255	15631381	15631498	6	0	1						IPR041966, IPR035979, IPR034191, IPR025605, IPR024768, IPR021139, IPR012677	LOTUS-like, RBD_domain_sf, Marf1_RRM2, OST-HTH/LOTUS_dom, Marf1, NYN_limkain-b1, Nucleotide-bd_a/b_plait_sf	FALSE	FALSE
16	15630332	15630504	MARF1	ENSG00000166783	ENST00000396368	ENSE00001281717	15630332	15630504	7	1	0						IPR041966, IPR035979, IPR034191, IPR025605, IPR024768, IPR021139, IPR012677	LOTUS-like, RBD_domain_sf, Marf1_RRM2, OST-HTH/LOTUS_dom, Marf1, NYN_limkain-b1, Nucleotide-bd_a/b_plait_sf	FALSE	FALSE
16	15625372	15625800	MARF1	ENSG00000166783	ENST00000396368	ENSE00001335517	15625372	15625800	8	0	0	TRUE					IPR041966, IPR035979, IPR034191, IPR034189, IPR025605, IPR024768, IPR024582, IPR021139, IPR012677	LOTUS-like, RBD_domain_sf, Marf1_RRM2, Marf1_RRM1, OST-HTH/LOTUS_dom, Marf1, Marf1_cons_dom, NYN_limkain-b1, Nucleotide-bd_a/b_plait_sf	FALSE	FALSE
16	15625016	15625173	MARF1	ENSG00000166783	ENST00000396368	ENSE00001106593	15625016	15625173	9	0	2						IPR041966, IPR035979, IPR034191, IPR025605, IPR024768, IPR021139, IPR012677	LOTUS-like, RBD_domain_sf, Marf1_RRM2, OST-HTH/LOTUS_dom, Marf1, NYN_limkain-b1, Nucleotide-bd_a/b_plait_sf	FALSE	FALSE
16	15624769	15624927	MARF1	ENSG00000166783	ENST00000396368	ENSE00001156036	15624769	15624927	10	2	2			TRUE			IPR041966, IPR035979, IPR034191, IPR025605, IPR024768, IPR021139, IPR012677	LOTUS-like, RBD_domain_sf, Marf1_RRM2, OST-HTH/LOTUS_dom, Marf1, NYN_limkain-b1, Nucleotide-bd_a/b_plait_sf	FALSE	FALSE
16	15622934	15623123	MARF1	ENSG00000166783	ENST00000396368	ENSE00001524729	15622934	15623123	11	2	0						IPR041966, IPR035979, IPR034191, IPR034189, IPR025605, IPR024768, IPR024582, IPR021139, IPR012677	LOTUS-like, RBD_domain_sf, Marf1_RRM2, Marf1_RRM1, OST-HTH/LOTUS_dom, Marf1, Marf1_cons_dom, NYN_limkain-b1, Nucleotide-bd_a/b_plait_sf	FALSE	FALSE
16	15621733	15621911	MARF1	ENSG00000166783	ENST00000396368	ENSE00003592959	15621733	15621911	12	0	2						IPR041966, IPR035979, IPR034191, IPR025605, IPR024768, IPR021139, IPR012677	LOTUS-like, RBD_domain_sf, Marf1_RRM2, OST-HTH/LOTUS_dom, Marf1, NYN_limkain-b1, Nucleotide-bd_a/b_plait_sf	FALSE	FALSE
16	15620451	15620531	MARF1	ENSG00000166783	ENST00000396368	ENSE00003581934	15620451	15620531	13	2	2			TRUE			IPR041966, IPR035979, IPR034191, IPR025605, IPR024768, IPR021139, IPR012677	LOTUS-like, RBD_domain_sf, Marf1_RRM2, OST-HTH/LOTUS_dom, Marf1, NYN_limkain-b1, Nucleotide-bd_a/b_plait_sf	FALSE	FALSE
16	15617299	15617535	MARF1	ENSG00000166783	ENST00000396368	ENSE00003652162	15617299	15617535	14	2	2			TRUE			IPR041966, IPR035979, IPR034191, IPR025605, IPR024768, IPR021139, IPR012677	LOTUS-like, RBD_domain_sf, Marf1_RRM2, OST-HTH/LOTUS_dom, Marf1, NYN_limkain-b1, Nucleotide-bd_a/b_plait_sf	FALSE	FALSE
16	15617052	15617171	MARF1	ENSG00000166783	ENST00000396368	ENSE00001155851	15617052	15617171	15	2	2			TRUE			IPR041966, IPR035979, IPR034191, IPR025605, IPR024768, IPR021139, IPR012677	LOTUS-like, RBD_domain_sf, Marf1_RRM2, OST-HTH/LOTUS_dom, Marf1, NYN_limkain-b1, Nucleotide-bd_a/b_plait_sf	FALSE	FALSE
16	15615830	15616005	MARF1	ENSG00000166783	ENST00000396368	ENSE00003536593	15615830	15616005	16	2	1						IPR041966, IPR035979, IPR034191, IPR025605, IPR024768, IPR021139, IPR012677	LOTUS-like, RBD_domain_sf, Marf1_RRM2, OST-HTH/LOTUS_dom, Marf1, NYN_limkain-b1, Nucleotide-bd_a/b_plait_sf	FALSE	FALSE
16	15612557	15612777	MARF1	ENSG00000166783	ENST00000396368	ENSE00003660719	15612557	15612777	17	1	0						IPR041966, IPR035979, IPR034191, IPR025605, IPR024768, IPR021139, IPR012677	LOTUS-like, RBD_domain_sf, Marf1_RRM2, OST-HTH/LOTUS_dom, Marf1, NYN_limkain-b1, Nucleotide-bd_a/b_plait_sf	FALSE	FALSE
16	15611592	15611734	MARF1	ENSG00000166783	ENST00000396368	ENSE00003509771	15611592	15611734	18	0	2						IPR041966, IPR035979, IPR034191, IPR025605, IPR024768, IPR021139, IPR012677	LOTUS-like, RBD_domain_sf, Marf1_RRM2, OST-HTH/LOTUS_dom, Marf1, NYN_limkain-b1, Nucleotide-bd_a/b_plait_sf	FALSE	FALSE
16	15610975	15611108	MARF1	ENSG00000166783	ENST00000396368	ENSE00003586680	15610975	15611108	19	2	1						IPR041966, IPR035979, IPR034191, IPR025605, IPR024768, IPR021139, IPR012677	LOTUS-like, RBD_domain_sf, Marf1_RRM2, OST-HTH/LOTUS_dom, Marf1, NYN_limkain-b1, Nucleotide-bd_a/b_plait_sf	FALSE	FALSE
16	15609523	15609725	MARF1	ENSG00000166783	ENST00000396368	ENSE00003458756	15609523	15609725	20	1	0						IPR041966, IPR035979, IPR034191, IPR025605, IPR024768, IPR021139, IPR012677	LOTUS-like, RBD_domain_sf, Marf1_RRM2, OST-HTH/LOTUS_dom, Marf1, NYN_limkain-b1, Nucleotide-bd_a/b_plait_sf	FALSE	FALSE
16	15608291	15608518	MARF1	ENSG00000166783	ENST00000396368	ENSE00003463841	15608291	15608518	21	0	0	TRUE					IPR041966, IPR035979, IPR034191, IPR025605, IPR024768, IPR021139, IPR012677	LOTUS-like, RBD_domain_sf, Marf1_RRM2, OST-HTH/LOTUS_dom, Marf1, NYN_limkain-b1, Nucleotide-bd_a/b_plait_sf	FALSE	FALSE
16	15604168	15604398	MARF1	ENSG00000166783	ENST00000396368	ENSE00003483591	15604168	15604398	22	0	0	TRUE					IPR041966, IPR035979, IPR034191, IPR025605, IPR024768, IPR021139, IPR012677	LOTUS-like, RBD_domain_sf, Marf1_RRM2, OST-HTH/LOTUS_dom, Marf1, NYN_limkain-b1, Nucleotide-bd_a/b_plait_sf	FALSE	FALSE
16	15601991	15602203	MARF1	ENSG00000166783	ENST00000396368	ENSE00003543896	15601991	15602203	23	0	0	TRUE					IPR041966, IPR035979, IPR034191, IPR025605, IPR024768, IPR021139, IPR012677	LOTUS-like, RBD_domain_sf, Marf1_RRM2, OST-HTH/LOTUS_dom, Marf1, NYN_limkain-b1, Nucleotide-bd_a/b_plait_sf	FALSE	FALSE
16	15600641	15600701	MARF1	ENSG00000166783	ENST00000396368	ENSE00003468646	15600641	15600701	24	0	1						IPR041966, IPR035979, IPR034191, IPR025605, IPR024768, IPR021139, IPR012677	LOTUS-like, RBD_domain_sf, Marf1_RRM2, OST-HTH/LOTUS_dom, Marf1, NYN_limkain-b1, Nucleotide-bd_a/b_plait_sf	FALSE	FALSE
16	15600428	15600553	MARF1	ENSG00000166783	ENST00000396368	ENSE00003608115	15600428	15600553	25	1	1		TRUE				IPR041966, IPR035979, IPR034191, IPR025605, IPR024768, IPR021139, IPR012677	LOTUS-like, RBD_domain_sf, Marf1_RRM2, OST-HTH/LOTUS_dom, Marf1, NYN_limkain-b1, Nucleotide-bd_a/b_plait_sf	FALSE	FALSE
16	15598854	15599024	MARF1	ENSG00000166783	ENST00000396368	ENSE00003654011	15598854	15599024	26	1	1		TRUE				IPR041966, IPR035979, IPR034191, IPR025605, IPR024768, IPR021139, IPR012677	LOTUS-like, RBD_domain_sf, Marf1_RRM2, OST-HTH/LOTUS_dom, Marf1, NYN_limkain-b1, Nucleotide-bd_a/b_plait_sf	FALSE	FALSE
16	15596693	15596937	MARF1	ENSG00000166783	ENST00000396368	ENSE00001950037	15594387	15596937	27	1	-1						IPR041966, IPR035979, IPR034191, IPR025605, IPR024768, IPR021139, IPR012677	LOTUS-like, RBD_domain_sf, Marf1_RRM2, OST-HTH/LOTUS_dom, Marf1, NYN_limkain-b1, Nucleotide-bd_a/b_plait_sf	FALSE	FALSE
16			MARF1	ENSG00000166783	ENST00000540441	ENSE00002374484	15643018	15643024	1	-1	-1						IPR041966, IPR035979, IPR034191, IPR025605, IPR024768, IPR021139, IPR012677	LOTUS-like, RBD_domain_sf, Marf1_RRM2, OST-HTH/LOTUS_dom, Marf1, NYN_limkain-b1, Nucleotide-bd_a/b_plait_sf	FALSE	FALSE
16	15622934	15623057	MARF1	ENSG00000166783	ENST00000540441	ENSE00002415445	15622934	15623057	10	2	0						IPR041966, IPR035979, IPR034191, IPR025605, IPR024768, IPR021139, IPR012677	LOTUS-like, RBD_domain_sf, Marf1_RRM2, OST-HTH/LOTUS_dom, Marf1, NYN_limkain-b1, Nucleotide-bd_a/b_plait_sf	FALSE	FALSE
16			MARF1	ENSG00000166783	ENST00000548025	ENSE00002324610	15643018	15643108	1	-1	-1						IPR041966, IPR035979, IPR034191, IPR034189, IPR025605, IPR024768, IPR024582, IPR021139, IPR012677	LOTUS-like, RBD_domain_sf, Marf1_RRM2, Marf1_RRM1, OST-HTH/LOTUS_dom, Marf1, Marf1_cons_dom, NYN_limkain-b1, Nucleotide-bd_a/b_plait_sf	FALSE	FALSE
16	15633617	15633834	MARF1	ENSG00000166783	ENST00000548025	ENSE00002344708	15633617	15633834	5	1	0						IPR041966, IPR035979, IPR034191, IPR034189, IPR025605, IPR024768, IPR024582, IPR021139, IPR012677	LOTUS-like, RBD_domain_sf, Marf1_RRM2, Marf1_RRM1, OST-HTH/LOTUS_dom, Marf1, Marf1_cons_dom, NYN_limkain-b1, Nucleotide-bd_a/b_plait_sf	FALSE	FALSE
16	15596693	15596937	MARF1	ENSG00000166783	ENST00000548025	ENSE00002368175	15596171	15596937	27	1	-1						IPR041966, IPR035979, IPR034191, IPR034189, IPR025605, IPR024768, IPR024582, IPR021139, IPR012677	LOTUS-like, RBD_domain_sf, Marf1_RRM2, Marf1_RRM1, OST-HTH/LOTUS_dom, Marf1, Marf1_cons_dom, NYN_limkain-b1, Nucleotide-bd_a/b_plait_sf	FALSE	FALSE
16	15625372	15625797	MARF1	ENSG00000166783	ENST00000551742	ENSE00002299151	15625372	15625797	8	0	0						IPR041966, IPR035979, IPR034191, IPR034189, IPR025605, IPR024768, IPR024582, IPR021139, IPR012677	LOTUS-like, RBD_domain_sf, Marf1_RRM2, Marf1_RRM1, OST-HTH/LOTUS_dom, Marf1, Marf1_cons_dom, NYN_limkain-b1, Nucleotide-bd_a/b_plait_sf	FALSE	FALSE
16	15622934	15623126	MARF1	ENSG00000166783	ENST00000551742	ENSE00002203902	15622934	15623126	11	2	0						IPR041966, IPR035979, IPR034191, IPR034189, IPR025605, IPR024768, IPR024582, IPR021139, IPR012677	LOTUS-like, RBD_domain_sf, Marf1_RRM2, Marf1_RRM1, OST-HTH/LOTUS_dom, Marf1, Marf1_cons_dom, NYN_limkain-b1, Nucleotide-bd_a/b_plait_sf	FALSE	FALSE
16	15639090	15639233	MARF1	ENSG00000166783	ENST00000552553	ENSE00002429335	15639090	15639233	1	0	0
16	15612741	15612777	MARF1	ENSG00000166783	ENST00000552553	ENSE00003678436	15612557	15612777	15	2	-1
16			MARF1	ENSG00000166783	ENST00000552553	ENSE00003688759	15611592	15611734	16	-1	-1				TRUE
16			MARF1	ENSG00000166783	ENST00000552553	ENSE00003614239	15610975	15611108	17	-1	-1				TRUE
16			MARF1	ENSG00000166783	ENST00000552553	ENSE00003475221	15609523	15609725	18	-1	-1				TRUE
16			MARF1	ENSG00000166783	ENST00000552553	ENSE00003539946	15608291	15608518	19	-1	-1				TRUE
16			MARF1	ENSG00000166783	ENST00000552553	ENSE00003560264	15604168	15604398	20	-1	-1				TRUE
16			MARF1	ENSG00000166783	ENST00000552553	ENSE00003499804	15601991	15602203	21	-1	-1				TRUE
16			MARF1	ENSG00000166783	ENST00000552553	ENSE00003594222	15600641	15600701	22	-1	-1				TRUE
16			MARF1	ENSG00000166783	ENST00000552553	ENSE00003598512	15600428	15600553	23	-1	-1				TRUE
16			MARF1	ENSG00000166783	ENST00000552553	ENSE00003625377	15598854	15599024	24	-1	-1				TRUE
16			MARF1	ENSG00000166783	ENST00000552553	ENSE00002428053	15596693	15596937	25	-1	-1
16	75116649	75116720	LDHD	ENSG00000166816	ENST00000300051	ENSE00001362114	75116649	75116767	1	-1	0						IPR036318, IPR016171, IPR016166, IPR016164, IPR006094	FAD-bd_PCMH-like_sf, Vanillyl_alc_oxidase_C-sub2, FAD-bd_PCMH, FAD-linked_Oxase-like_C, Oxid_FAD_bind_N	FALSE	FALSE
16	75115548	75115660	LDHD	ENSG00000166816	ENST00000300051	ENSE00003513850	75115548	75115660	2	0	2						IPR036318, IPR016171, IPR016166, IPR016164, IPR006094	FAD-bd_PCMH-like_sf, Vanillyl_alc_oxidase_C-sub2, FAD-bd_PCMH, FAD-linked_Oxase-like_C, Oxid_FAD_bind_N	FALSE	FALSE
16	75115198	75115339	LDHD	ENSG00000166816	ENST00000300051	ENSE00003579069	75115198	75115339	3	2	0						IPR036318, IPR016171, IPR016166, IPR016164, IPR006094	FAD-bd_PCMH-like_sf, Vanillyl_alc_oxidase_C-sub2, FAD-bd_PCMH, FAD-linked_Oxase-like_C, Oxid_FAD_bind_N	FALSE	FALSE
16	75114827	75114968	LDHD	ENSG00000166816	ENST00000300051	ENSE00003677364	75114827	75114968	4	0	1						IPR036318, IPR016171, IPR016166, IPR016164, IPR006094	FAD-bd_PCMH-like_sf, Vanillyl_alc_oxidase_C-sub2, FAD-bd_PCMH, FAD-linked_Oxase-like_C, Oxid_FAD_bind_N	FALSE	FALSE
16	75114526	75114685	LDHD	ENSG00000166816	ENST00000300051	ENSE00003478709	75114526	75114685	5	1	2						IPR036318, IPR016171, IPR016166, IPR016164, IPR006094	FAD-bd_PCMH-like_sf, Vanillyl_alc_oxidase_C-sub2, FAD-bd_PCMH, FAD-linked_Oxase-like_C, Oxid_FAD_bind_N	FALSE	FALSE
16	75113966	75114234	LDHD	ENSG00000166816	ENST00000300051	ENSE00001227171	75113966	75114234	6	2	1						IPR036318, IPR016171, IPR016166, IPR016164, IPR006094	FAD-bd_PCMH-like_sf, Vanillyl_alc_oxidase_C-sub2, FAD-bd_PCMH, FAD-linked_Oxase-like_C, Oxid_FAD_bind_N	FALSE	FALSE
16	75113742	75113870	LDHD	ENSG00000166816	ENST00000300051	ENSE00001106897	75113742	75113870	7	1	1		TRUE				IPR036318, IPR016171, IPR016166, IPR016164, IPR006094	FAD-bd_PCMH-like_sf, Vanillyl_alc_oxidase_C-sub2, FAD-bd_PCMH, FAD-linked_Oxase-like_C, Oxid_FAD_bind_N	FALSE	FALSE
16	75113535	75113662	LDHD	ENSG00000166816	ENST00000300051	ENSE00001340929	75113535	75113662	8	1	0						IPR036318, IPR016171, IPR016166, IPR016164, IPR006094	FAD-bd_PCMH-like_sf, Vanillyl_alc_oxidase_C-sub2, FAD-bd_PCMH, FAD-linked_Oxase-like_C, Oxid_FAD_bind_N	FALSE	FALSE
16	75112834	75112924	LDHD	ENSG00000166816	ENST00000300051	ENSE00001106894	75112834	75112924	9	0	1						IPR036318, IPR016171, IPR016166, IPR016164, IPR006094	FAD-bd_PCMH-like_sf, Vanillyl_alc_oxidase_C-sub2, FAD-bd_PCMH, FAD-linked_Oxase-like_C, Oxid_FAD_bind_N	FALSE	FALSE
16	75112602	75112713	LDHD	ENSG00000166816	ENST00000300051	ENSE00001106905	75112602	75112713	10	1	2						IPR036318, IPR016171, IPR016166, IPR016164, IPR006094	FAD-bd_PCMH-like_sf, Vanillyl_alc_oxidase_C-sub2, FAD-bd_PCMH, FAD-linked_Oxase-like_C, Oxid_FAD_bind_N	FALSE	FALSE
16	75112356	75112521	LDHD	ENSG00000166816	ENST00000300051	ENSE00002622790	75111860	75112521	11	2	-1						IPR036318, IPR016171, IPR016166, IPR016164, IPR006094	FAD-bd_PCMH-like_sf, Vanillyl_alc_oxidase_C-sub2, FAD-bd_PCMH, FAD-linked_Oxase-like_C, Oxid_FAD_bind_N	FALSE	FALSE
16	75116649	75116720	LDHD	ENSG00000166816	ENST00000450168	ENSE00002596405	75116649	75116780	1	-1	0						IPR036318, IPR016171, IPR016166, IPR016164, IPR006094	FAD-bd_PCMH-like_sf, Vanillyl_alc_oxidase_C-sub2, FAD-bd_PCMH, FAD-linked_Oxase-like_C, Oxid_FAD_bind_N	FALSE	FALSE
16	75113966	75114165	LDHD	ENSG00000166816	ENST00000450168	ENSE00001618859	75113966	75114165	6	2	1						IPR036318, IPR016171, IPR016166, IPR016164, IPR006094	FAD-bd_PCMH-like_sf, Vanillyl_alc_oxidase_C-sub2, FAD-bd_PCMH, FAD-linked_Oxase-like_C, Oxid_FAD_bind_N	FALSE	FALSE
16	75112356	75112521	LDHD	ENSG00000166816	ENST00000450168	ENSE00002608690	75111864	75112521	11	2	-1						IPR036318, IPR016171, IPR016166, IPR016164, IPR006094	FAD-bd_PCMH-like_sf, Vanillyl_alc_oxidase_C-sub2, FAD-bd_PCMH, FAD-linked_Oxase-like_C, Oxid_FAD_bind_N	FALSE	FALSE
16	75464468	75464600	TMEM170A	ENSG00000166822	ENST00000357613	ENSE00001422109	75464468	75464689	1	-1	1
16	75451738	75451839	TMEM170A	ENSG00000166822	ENST00000357613	ENSE00003646655	75451738	75451839	2	1	1		TRUE
16	75447558	75447688	TMEM170A	ENSG00000166822	ENST00000357613	ENSE00001425660	75443054	75447688	3	1	-1
16	75451669	75451839	TMEM170A	ENSG00000166822	ENST00000561878	ENSE00001106968	75451669	75451839	2	1	1
16			TMEM170A	ENSG00000166822	ENST00000566980	ENSE00002629998	75464672	75464737	1	-1	-1
16	75451738	75451837	TMEM170A	ENSG00000166822	ENST00000566980	ENSE00003604253	75451738	75451839	2	-1	1
16	75447558	75447688	TMEM170A	ENSG00000166822	ENST00000566980	ENSE00002619297	75447310	75447688	3	1	-1
16			TMEM170A	ENSG00000166822	ENST00000567796	ENSE00002580310	75465479	75465497	1	-1	-1				TRUE
16			TMEM170A	ENSG00000166822	ENST00000567796	ENSE00002603520	75452639	75452697	2	-1	-1
16	75451669	75451837	TMEM170A	ENSG00000166822	ENST00000567796	ENSE00002613716	75451669	75451837	3	0	1
16	75447558	75447688	TMEM170A	ENSG00000166822	ENST00000567796	ENSE00002604265	75447202	75447688	4	1	-1
16	75447558	75447688	TMEM170A	ENSG00000166822	ENST00000568559	ENSE00002603842	75445983	75447688	3	1	-1
16			TMEM170A	ENSG00000166822	ENST00000568559	ENSE00002592265	75443248	75445562	4	-1	-1
16	75464468	75464600	TMEM170A	ENSG00000166822	ENST00000569276	ENSE00002579825	75464468	75464672	1	-1	1
16	75451631	75451839	TMEM170A	ENSG00000166822	ENST00000569276	ENSE00002624885	75451436	75451839	2	1	-1
16	75464232	75464250	TMEM170A	ENSG00000166822	ENST00000569540	ENSE00002593354	75464232	75464416	1	-1	1
16	75447558	75447688	TMEM170A	ENSG00000166822	ENST00000569540	ENSE00002593791	75445714	75447688	3	1	-1
16			SCNN1G	ENSG00000166828	ENST00000300061	ENSE00001374870	23182745	23182813	1	-1	-1				TRUE		IPR020903, IPR004724	ENaC_CS, ENaC_chordates	FALSE	FALSE
16	23186272	23186588	SCNN1G	ENSG00000166828	ENST00000300061	ENSE00001107004	23186228	23186588	2	-1	2						IPR020903, IPR004724	ENaC_CS, ENaC_chordates	FALSE	FALSE
16	23189371	23189671	SCNN1G	ENSG00000166828	ENST00000300061	ENSE00001106996	23189371	23189671	3	2	0						IPR020903, IPR004724	ENaC_CS, ENaC_chordates	FALSE	FALSE
16	23192352	23192542	SCNN1G	ENSG00000166828	ENST00000300061	ENSE00001107000	23192352	23192542	4	0	2						IPR020903, IPR004724	ENaC_CS, ENaC_chordates	FALSE	FALSE
16	23194171	23194274	SCNN1G	ENSG00000166828	ENST00000300061	ENSE00001107018	23194171	23194274	5	2	1						IPR020903, IPR004724	ENaC_CS, ENaC_chordates	FALSE	FALSE
16	23197264	23197427	SCNN1G	ENSG00000166828	ENST00000300061	ENSE00001107016	23197264	23197427	6	1	0						IPR020903, IPR004724	ENaC_CS, ENaC_chordates	FALSE	FALSE
16	23209750	23209848	SCNN1G	ENSG00000166828	ENST00000300061	ENSE00001107010	23209750	23209848	7	0	0	TRUE					IPR020903, IPR004724	ENaC_CS, ENaC_chordates	FALSE	FALSE
16	23212034	23212151	SCNN1G	ENSG00000166828	ENST00000300061	ENSE00001107002	23212034	23212151	8	0	1						IPR020903, IPR004724	ENaC_CS, ENaC_chordates	FALSE	FALSE
16	23212678	23212756	SCNN1G	ENSG00000166828	ENST00000300061	ENSE00001107013	23212678	23212756	9	1	2						IPR020903, IPR004724	ENaC_CS, ENaC_chordates	FALSE	FALSE
16	23212837	23212894	SCNN1G	ENSG00000166828	ENST00000300061	ENSE00001107021	23212837	23212894	10	2	0						IPR020903, IPR004724	ENaC_CS, ENaC_chordates	FALSE	FALSE
16	23213102	23213163	SCNN1G	ENSG00000166828	ENST00000300061	ENSE00001107012	23213102	23213163	11	0	2						IPR020903, IPR004724	ENaC_CS, ENaC_chordates	FALSE	FALSE
16	23214712	23214787	SCNN1G	ENSG00000166828	ENST00000300061	ENSE00001107020	23214712	23214787	12	2	0						IPR020903, IPR004724	ENaC_CS, ENaC_chordates	FALSE	FALSE
16	23215089	23215469	SCNN1G	ENSG00000166828	ENST00000300061	ENSE00001213565	23215089	23216883	13	0	-1						IPR020903, IPR004724	ENaC_CS, ENaC_chordates	FALSE	FALSE
16	23641543	23641590	DCTN5	ENSG00000166847	ENST00000300087	ENSE00001830153	23641466	23641590	1	-1	0						IPR011004	Trimer_LpxA-like_sf	FALSE	FALSE
16	23642955	23643023	DCTN5	ENSG00000166847	ENST00000300087	ENSE00001107205	23642955	23643023	2	0	0	TRUE					IPR011004	Trimer_LpxA-like_sf	FALSE	FALSE
16	23658507	23658625	DCTN5	ENSG00000166847	ENST00000300087	ENSE00003597195	23658507	23658625	3	0	2						IPR011004	Trimer_LpxA-like_sf	FALSE	FALSE
16	23661170	23661281	DCTN5	ENSG00000166847	ENST00000300087	ENSE00003491988	23661170	23661281	4	2	0						IPR011004	Trimer_LpxA-like_sf	FALSE	FALSE
16	23665626	23665728	DCTN5	ENSG00000166847	ENST00000300087	ENSE00003559417	23665626	23665728	5	0	1						IPR011004	Trimer_LpxA-like_sf	FALSE	FALSE
16	23667047	23667144	DCTN5	ENSG00000166847	ENST00000300087	ENSE00001638373	23667047	23677472	6	1	-1						IPR011004	Trimer_LpxA-like_sf	FALSE	FALSE
16	23641543	23641590	DCTN5	ENSG00000166847	ENST00000563998	ENSE00002621287	23641471	23641590	1	-1	0						IPR011004	Trimer_LpxA-like_sf	FALSE	FALSE
16	23667017	23667024	DCTN5	ENSG00000166847	ENST00000563998	ENSE00002597433	23667017	23667371	6	1	-1						IPR011004	Trimer_LpxA-like_sf	FALSE	FALSE
16	23641543	23641590	DCTN5	ENSG00000166847	ENST00000568272	ENSE00002623657	23641529	23641590	1	-1	0
16	23650756	23650893	DCTN5	ENSG00000166847	ENST00000568272	ENSE00002619956	23650756	23651147	3	0	-1
16	75647883	75648552	TERF2IP	ENSG00000166848	ENST00000300086	ENSE00001107212	75647773	75648552	1	-1	1						IPR039595, IPR038104, IPR036420, IPR021661, IPR015010, IPR009057	TE2IP/Rap1, Rap1_C_sf, BRCT_dom_sf, Rap1_C, Rap1_Myb_dom, Homeobox-like_sf	FALSE	FALSE
16	75654273	75654397	TERF2IP	ENSG00000166848	ENST00000300086	ENSE00003533850	75654273	75654397	2	1	0						IPR039595, IPR038104, IPR036420, IPR021661, IPR015010, IPR009057	TE2IP/Rap1, Rap1_C_sf, BRCT_dom_sf, Rap1_C, Rap1_Myb_dom, Homeobox-like_sf	FALSE	FALSE
16	75656207	75656611	TERF2IP	ENSG00000166848	ENST00000300086	ENSE00001107207	75656207	75657432	3	0	-1						IPR039595, IPR038104, IPR036420, IPR021661, IPR015010, IPR009057	TE2IP/Rap1, Rap1_C_sf, BRCT_dom_sf, Rap1_C, Rap1_Myb_dom, Homeobox-like_sf	FALSE	FALSE
16	75647883	75648552	TERF2IP	ENSG00000166848	ENST00000653858	ENSE00003872606	75647791	75648552	1	-1	1						IPR039595, IPR036420, IPR015010, IPR009057	TE2IP/Rap1, BRCT_dom_sf, Rap1_Myb_dom, Homeobox-like_sf	FALSE	FALSE
16	75760050	75760140	TERF2IP	ENSG00000166848	ENST00000653858	ENSE00002606016	75760050	75760140	3	0	1						IPR039595, IPR036420, IPR015010, IPR009057	TE2IP/Rap1, BRCT_dom_sf, Rap1_Myb_dom, Homeobox-like_sf	FALSE	FALSE
16	75760833	75760975	TERF2IP	ENSG00000166848	ENST00000653858	ENSE00003872749	75760833	75761830	4	1	-1						IPR039595, IPR036420, IPR015010, IPR009057	TE2IP/Rap1, BRCT_dom_sf, Rap1_Myb_dom, Homeobox-like_sf	FALSE	FALSE
16	23678933	23679340	PLK1	ENSG00000166851	ENST00000300093	ENSE00001107240	23678889	23679340	1	-1	0						IPR036947, IPR033702, IPR033701, IPR033695, IPR017441, IPR011009, IPR008271, IPR000959	POLO_box_dom_sf, PLK1_cat, POLO_box_1, POLO_box_2, Protein_kinase_ATP_BS, Kinase-like_dom_sf, Ser/Thr_kinase_AS, POLO_box_dom	FALSE	FALSE
16	23680084	23680252	PLK1	ENSG00000166851	ENST00000300093	ENSE00003579301	23680084	23680252	2	0	1						IPR036947, IPR033702, IPR033701, IPR033695, IPR017441, IPR011009, IPR008271, IPR000959	POLO_box_dom_sf, PLK1_cat, POLO_box_1, POLO_box_2, Protein_kinase_ATP_BS, Kinase-like_dom_sf, Ser/Thr_kinase_AS, POLO_box_dom	FALSE	FALSE
16	23680914	23681058	PLK1	ENSG00000166851	ENST00000300093	ENSE00003663989	23680914	23681058	3	1	2						IPR036947, IPR033702, IPR033701, IPR033695, IPR017441, IPR011009, IPR008271, IPR000959	POLO_box_dom_sf, PLK1_cat, POLO_box_1, POLO_box_2, Protein_kinase_ATP_BS, Kinase-like_dom_sf, Ser/Thr_kinase_AS, POLO_box_dom	FALSE	FALSE
16	23682064	23682157	PLK1	ENSG00000166851	ENST00000300093	ENSE00003611528	23682064	23682157	4	2	0						IPR036947, IPR033702, IPR033701, IPR033695, IPR017441, IPR011009, IPR008271, IPR000959	POLO_box_dom_sf, PLK1_cat, POLO_box_1, POLO_box_2, Protein_kinase_ATP_BS, Kinase-like_dom_sf, Ser/Thr_kinase_AS, POLO_box_dom	FALSE	FALSE
16	23683870	23684089	PLK1	ENSG00000166851	ENST00000300093	ENSE00003784817	23683870	23684089	5	0	1						IPR036947, IPR033702, IPR033701, IPR033695, IPR017441, IPR011009, IPR008271, IPR000959	POLO_box_dom_sf, PLK1_cat, POLO_box_1, POLO_box_2, Protein_kinase_ATP_BS, Kinase-like_dom_sf, Ser/Thr_kinase_AS, POLO_box_dom	FALSE	FALSE
16	23687469	23687624	PLK1	ENSG00000166851	ENST00000300093	ENSE00003563671	23687469	23687624	6	1	1		TRUE				IPR036947, IPR033702, IPR033701, IPR033695, IPR017441, IPR011009, IPR008271, IPR000959	POLO_box_dom_sf, PLK1_cat, POLO_box_1, POLO_box_2, Protein_kinase_ATP_BS, Kinase-like_dom_sf, Ser/Thr_kinase_AS, POLO_box_dom	FALSE	FALSE
16	23688668	23688745	PLK1	ENSG00000166851	ENST00000300093	ENSE00003570218	23688668	23688745	7	1	1		TRUE				IPR036947, IPR033702, IPR033701, IPR033695, IPR017441, IPR011009, IPR008271, IPR000959	POLO_box_dom_sf, PLK1_cat, POLO_box_1, POLO_box_2, Protein_kinase_ATP_BS, Kinase-like_dom_sf, Ser/Thr_kinase_AS, POLO_box_dom	FALSE	FALSE
16	23689238	23689392	PLK1	ENSG00000166851	ENST00000300093	ENSE00003591629	23689238	23689392	8	1	0						IPR036947, IPR033702, IPR033701, IPR033695, IPR017441, IPR011009, IPR008271, IPR000959	POLO_box_dom_sf, PLK1_cat, POLO_box_1, POLO_box_2, Protein_kinase_ATP_BS, Kinase-like_dom_sf, Ser/Thr_kinase_AS, POLO_box_dom	FALSE	FALSE
16	23689494	23689676	PLK1	ENSG00000166851	ENST00000300093	ENSE00003596728	23689494	23689676	9	0	0	TRUE					IPR036947, IPR033702, IPR033701, IPR033695, IPR017441, IPR011009, IPR008271, IPR000959	POLO_box_dom_sf, PLK1_cat, POLO_box_1, POLO_box_2, Protein_kinase_ATP_BS, Kinase-like_dom_sf, Ser/Thr_kinase_AS, POLO_box_dom	FALSE	FALSE
16	23689860	23690063	PLK1	ENSG00000166851	ENST00000300093	ENSE00001107226	23689860	23690367	10	0	-1						IPR036947, IPR033702, IPR033701, IPR033695, IPR017441, IPR011009, IPR008271, IPR000959	POLO_box_dom_sf, PLK1_cat, POLO_box_1, POLO_box_2, Protein_kinase_ATP_BS, Kinase-like_dom_sf, Ser/Thr_kinase_AS, POLO_box_dom	FALSE	FALSE
16			PLK1	ENSG00000166851	ENST00000567897	ENSE00002628385	23679583	23679665	1	-1	-1				TRUE		IPR011009	Kinase-like_dom_sf	FALSE	FALSE
16	23681057	23681058	PLK1	ENSG00000166851	ENST00000567897	ENSE00003502011	23680914	23681058	3	-1	2						IPR011009	Kinase-like_dom_sf	FALSE	FALSE
16			PLK1	ENSG00000166851	ENST00000568568	ENSE00002597897	23679732	23679826	1	-1	-1						IPR011009	Kinase-like_dom_sf	FALSE	FALSE
16	23683870	23683948	PLK1	ENSG00000166851	ENST00000568568	ENSE00002586411	23683870	23683948	5	0	1						IPR011009	Kinase-like_dom_sf	FALSE	FALSE
16	23678933	23679454	PLK1	ENSG00000166851	ENST00000570220	ENSE00002593348	23678869	23679500	1	-1	-1
16			PLK1	ENSG00000166851	ENST00000570220	ENSE00003470399	23680084	23680252	2	-1	-1				TRUE
16			PLK1	ENSG00000166851	ENST00000570220	ENSE00002614311	23680914	23681022	3	-1	-1
16	23755050	23755116	CHP2	ENSG00000166869	ENST00000300113	ENSE00001175714	23755026	23755116	1	-1	1						IPR018247, IPR011992	EF_Hand_1_Ca_BS, EF-hand-dom_pair	FALSE	FALSE
16	23755661	23755733	CHP2	ENSG00000166869	ENST00000300113	ENSE00001175706	23755661	23755733	2	1	2						IPR018247, IPR011992	EF_Hand_1_Ca_BS, EF-hand-dom_pair	FALSE	FALSE
16	23755847	23755927	CHP2	ENSG00000166869	ENST00000300113	ENSE00001175702	23755847	23755927	3	2	2			TRUE			IPR018247, IPR011992	EF_Hand_1_Ca_BS, EF-hand-dom_pair	FALSE	FALSE
16	23756063	23756193	CHP2	ENSG00000166869	ENST00000300113	ENSE00001175699	23756063	23756193	4	2	1						IPR018247, IPR011992	EF_Hand_1_Ca_BS, EF-hand-dom_pair	FALSE	FALSE
16	23756388	23756449	CHP2	ENSG00000166869	ENST00000300113	ENSE00001175695	23756388	23756449	5	1	0						IPR018247, IPR011992	EF_Hand_1_Ca_BS, EF-hand-dom_pair	FALSE	FALSE
16	23757201	23757323	CHP2	ENSG00000166869	ENST00000300113	ENSE00001175689	23757201	23757323	6	0	0	TRUE					IPR018247, IPR011992	EF_Hand_1_Ca_BS, EF-hand-dom_pair	FALSE	FALSE
16	23757530	23757583	CHP2	ENSG00000166869	ENST00000300113	ENSE00001290337	23757530	23758935	7	0	-1						IPR018247, IPR011992	EF_Hand_1_Ca_BS, EF-hand-dom_pair	FALSE	FALSE
16			AKTIP	ENSG00000166971	ENST00000300245	ENSE00002603977	53503147	53503244	1	-1	-1				TRUE		IPR016135	UBQ-conjugating_enzyme/RWD	FALSE	FALSE
16			AKTIP	ENSG00000166971	ENST00000300245	ENSE00002630317	53501521	53501570	2	-1	-1				TRUE		IPR016135	UBQ-conjugating_enzyme/RWD	FALSE	FALSE
16	53500218	53500259	AKTIP	ENSG00000166971	ENST00000300245	ENSE00003559531	53500218	53500329	3	-1	0						IPR016135	UBQ-conjugating_enzyme/RWD	FALSE	FALSE
16	53498391	53498596	AKTIP	ENSG00000166971	ENST00000300245	ENSE00003557005	53498391	53498596	4	0	2						IPR016135	UBQ-conjugating_enzyme/RWD	FALSE	FALSE
16	53495262	53495326	AKTIP	ENSG00000166971	ENST00000300245	ENSE00003672814	53495262	53495326	5	2	1						IPR016135	UBQ-conjugating_enzyme/RWD	FALSE	FALSE
16	53495073	53495173	AKTIP	ENSG00000166971	ENST00000300245	ENSE00001108322	53495073	53495173	6	1	0						IPR016135	UBQ-conjugating_enzyme/RWD	FALSE	FALSE
16	53494517	53494605	AKTIP	ENSG00000166971	ENST00000300245	ENSE00001108319	53494517	53494605	7	0	2						IPR016135	UBQ-conjugating_enzyme/RWD	FALSE	FALSE
16	53494339	53494437	AKTIP	ENSG00000166971	ENST00000300245	ENSE00001108315	53494339	53494437	8	2	2			TRUE			IPR016135	UBQ-conjugating_enzyme/RWD	FALSE	FALSE
16	53494138	53494245	AKTIP	ENSG00000166971	ENST00000300245	ENSE00001108316	53494138	53494245	9	2	2			TRUE			IPR016135	UBQ-conjugating_enzyme/RWD	FALSE	FALSE
16	53492693	53492753	AKTIP	ENSG00000166971	ENST00000300245	ENSE00001108321	53492693	53492753	10	2	0						IPR016135	UBQ-conjugating_enzyme/RWD	FALSE	FALSE
16	53492412	53492522	AKTIP	ENSG00000166971	ENST00000300245	ENSE00001108317	53491379	53492522	11	0	-1						IPR016135	UBQ-conjugating_enzyme/RWD	FALSE	FALSE
16			AKTIP	ENSG00000166971	ENST00000394657	ENSE00001847005	53503147	53503209	1	-1	-1						IPR016135	UBQ-conjugating_enzyme/RWD	FALSE	FALSE
16	53492412	53492519	AKTIP	ENSG00000166971	ENST00000394657	ENSE00001825653	53491040	53492519	10	0	-1						IPR016135	UBQ-conjugating_enzyme/RWD	FALSE	FALSE
16			AKTIP	ENSG00000166971	ENST00000570004	ENSE00001354956	53503118	53503223	1	-1	-1						IPR016135	UBQ-conjugating_enzyme/RWD	FALSE	FALSE
16	53492412	53492519	AKTIP	ENSG00000166971	ENST00000570004	ENSE00002614809	53492305	53492519	10	0	-1						IPR016135	UBQ-conjugating_enzyme/RWD	FALSE	FALSE
16	56451087	56451202	NUDT21	ENSG00000167005	ENST00000300291	ENSE00001482691	56451087	56451332	1	-1	2						IPR016706, IPR015797	Cleav_polyA_spec_factor_su5, NUDIX_hydrolase-like_dom_sf	FALSE	FALSE
16	56447789	56447989	NUDT21	ENSG00000167005	ENST00000300291	ENSE00003474828	56447789	56447989	2	2	2			TRUE			IPR016706, IPR015797	Cleav_polyA_spec_factor_su5, NUDIX_hydrolase-like_dom_sf	FALSE	FALSE
16	56446626	56446689	NUDT21	ENSG00000167005	ENST00000300291	ENSE00001108681	56446626	56446689	3	2	0						IPR016706, IPR015797	Cleav_polyA_spec_factor_su5, NUDIX_hydrolase-like_dom_sf	FALSE	FALSE
16	56439657	56439746	NUDT21	ENSG00000167005	ENST00000300291	ENSE00001108678	56439657	56439746	4	0	0	TRUE					IPR016706, IPR015797	Cleav_polyA_spec_factor_su5, NUDIX_hydrolase-like_dom_sf	FALSE	FALSE
16	56434754	56434829	NUDT21	ENSG00000167005	ENST00000300291	ENSE00001108686	56434754	56434829	5	0	1						IPR016706, IPR015797	Cleav_polyA_spec_factor_su5, NUDIX_hydrolase-like_dom_sf	FALSE	FALSE
16	56434331	56434445	NUDT21	ENSG00000167005	ENST00000300291	ENSE00001108677	56434331	56434445	6	1	2						IPR016706, IPR015797	Cleav_polyA_spec_factor_su5, NUDIX_hydrolase-like_dom_sf	FALSE	FALSE
16	56432712	56432733	NUDT21	ENSG00000167005	ENST00000300291	ENSE00001108679	56429133	56432733	7	2	-1						IPR016706, IPR015797	Cleav_polyA_spec_factor_su5, NUDIX_hydrolase-like_dom_sf	FALSE	FALSE
16			NUDT21	ENSG00000167005	ENST00000566340	ENSE00002623546	56452150	56452199	1	-1	-1				TRUE		IPR016706, IPR015797	Cleav_polyA_spec_factor_su5, NUDIX_hydrolase-like_dom_sf	FALSE	FALSE
16	56447789	56447907	NUDT21	ENSG00000167005	ENST00000566340	ENSE00003561162	56447789	56447989	2	-1	2						IPR016706, IPR015797	Cleav_polyA_spec_factor_su5, NUDIX_hydrolase-like_dom_sf	FALSE	FALSE
16	56434346	56434445	NUDT21	ENSG00000167005	ENST00000566340	ENSE00002602361	56434346	56434445	6	1	2						IPR016706, IPR015797	Cleav_polyA_spec_factor_su5, NUDIX_hydrolase-like_dom_sf	FALSE	FALSE
16			NUDT21	ENSG00000167005	ENST00000568822	ENSE00002582437	56449170	56449259	1	-1	-1						IPR016706	Cleav_polyA_spec_factor_su5	FALSE	FALSE
16	56439717	56439746	NUDT21	ENSG00000167005	ENST00000568822	ENSE00002609101	56439717	56439746	4	0	0						IPR016706	Cleav_polyA_spec_factor_su5	FALSE	FALSE
16	19067665	19067737	COQ7	ENSG00000167186	ENST00000321998	ENSE00001322596	19067614	19067737	1	-1	1						IPR011566	Ubq_synth_Coq7	FALSE	FALSE
16	19071928	19072106	COQ7	ENSG00000167186	ENST00000321998	ENSE00003607253	19071928	19072106	2	1	0						, IPR011566	, Ubq_synth_Coq7	FALSE	FALSE
16	19073921	19074035	COQ7	ENSG00000167186	ENST00000321998	ENSE00001110736	19073921	19074035	3	0	1						IPR011566	Ubq_synth_Coq7	FALSE	FALSE
16	19075721	19075860	COQ7	ENSG00000167186	ENST00000321998	ENSE00003626839	19075721	19075860	4	1	0						IPR011566	Ubq_synth_Coq7	FALSE	FALSE
16	19077306	19077374	COQ7	ENSG00000167186	ENST00000321998	ENSE00003685863	19077306	19077374	5	0	0	TRUE					IPR011566	Ubq_synth_Coq7	FALSE	FALSE
16	19078081	19078158	COQ7	ENSG00000167186	ENST00000321998	ENSE00002575542	19078081	19080095	6	0	-1						IPR011566	Ubq_synth_Coq7	FALSE	FALSE
16			COQ7	ENSG00000167186	ENST00000544894	ENSE00002310815	19067917	19068008	1	-1	-1				TRUE		IPR011566	Ubq_synth_Coq7	FALSE	FALSE
16	19071969	19072106	COQ7	ENSG00000167186	ENST00000544894	ENSE00003594455	19071928	19072106	2	-1	0						IPR011566	Ubq_synth_Coq7	FALSE	FALSE
16	19078081	19078158	COQ7	ENSG00000167186	ENST00000544894	ENSE00002592197	19078081	19078304	6	0	-1						IPR011566	Ubq_synth_Coq7	FALSE	FALSE
16			COQ7	ENSG00000167186	ENST00000561858	ENSE00002618193	19067924	19068230	1	-1	-1						IPR011566	Ubq_synth_Coq7	FALSE	FALSE
16	19075721	19075858	COQ7	ENSG00000167186	ENST00000561858	ENSE00002600817	19075721	19075858	4	1	1						IPR011566	Ubq_synth_Coq7	FALSE	FALSE
16	19067665	19067737	COQ7	ENSG00000167186	ENST00000566049	ENSE00002577301	19067626	19067737	1	-1	1
16	19075721	19075789	COQ7	ENSG00000167186	ENST00000566049	ENSE00003471693	19075721	19075860	3	0	-1
16			COQ7	ENSG00000167186	ENST00000566049	ENSE00003677861	19077306	19077374	4	-1	-1				TRUE
16			COQ7	ENSG00000167186	ENST00000566049	ENSE00002613222	19078081	19078283	5	-1	-1
16			COQ7	ENSG00000167186	ENST00000566110	ENSE00002612043	19067643	19067737	1	-1	-1				TRUE		IPR011566	Ubq_synth_Coq7	FALSE	FALSE
16	19071969	19072106	COQ7	ENSG00000167186	ENST00000566110	ENSE00002590102	19071784	19072106	2	-1	0						IPR011566	Ubq_synth_Coq7	FALSE	FALSE
16	19075721	19075777	COQ7	ENSG00000167186	ENST00000566110	ENSE00002612725	19075721	19075777	4	1	1						IPR011566	Ubq_synth_Coq7	FALSE	FALSE
16	19067665	19067737	COQ7	ENSG00000167186	ENST00000568985	ENSE00002626608	19067641	19067737	1	-1	1						IPR011566	Ubq_synth_Coq7	FALSE	FALSE
16	19078081	19078158	COQ7	ENSG00000167186	ENST00000568985	ENSE00002590295	19078081	19078159	6	0	-1						IPR011566	Ubq_synth_Coq7	FALSE	FALSE
16			COQ7	ENSG00000167186	ENST00000568985	ENSE00002609979	19079128	19079162	7	-1	-1						IPR011566	Ubq_synth_Coq7	FALSE	FALSE
16	19068875	19068878	COQ7	ENSG00000167186	ENST00000569127	ENSE00002579935	19067989	19068878	1	-1	1						IPR011566	Ubq_synth_Coq7	FALSE	FALSE
16	19078081	19078158	COQ7	ENSG00000167186	ENST00000569127	ENSE00002625942	19078081	19079262	6	0	-1						IPR011566	Ubq_synth_Coq7	FALSE	FALSE
16	19067665	19067737	COQ7	ENSG00000167186	ENST00000569312	ENSE00002621980	19067661	19067737	1	-1	1
16	19073921	19074079	COQ7	ENSG00000167186	ENST00000569312	ENSE00002578960	19073921	19074097	3	0	-1
16			COQ7	ENSG00000167186	ENST00000569312	ENSE00003576709	19075721	19075860	4	-1	-1				TRUE
16			COQ7	ENSG00000167186	ENST00000569312	ENSE00002617009	19078081	19078278	6	-1	-1
16			GPRC5B	ENSG00000167191	ENST00000300571	ENSE00001308588	19884727	19884848	1	-1	-1				TRUE
16	19871816	19872845	GPRC5B	ENSG00000167191	ENST00000300571	ENSE00003604789	19871816	19872846	2	-1	1
16	19861837	19861973	GPRC5B	ENSG00000167191	ENST00000300571	ENSE00001110790	19861837	19861973	3	1	0
16	19860500	19860544	GPRC5B	ENSG00000167191	ENST00000300571	ENSE00001110792	19856691	19860544	4	0	-1
16	19871816	19872845	GPRC5B	ENSG00000167191	ENST00000535671	ENSE00002317171	19871816	19872845	1	0	1
16	19858498	19858545	GPRC5B	ENSG00000167191	ENST00000535671	ENSE00002210562	19858498	19858545	3	0	0
16			GPRC5B	ENSG00000167191	ENST00000562469	ENSE00002604044	19884727	19884904	1	-1	-1
16			GPRC5B	ENSG00000167191	ENST00000562469	ENSE00002584000	19882132	19882301	2	-1	-1				TRUE
16			GPRC5B	ENSG00000167191	ENST00000562469	ENSE00002622616	19880970	19880993	3	-1	-1				TRUE
16	19872401	19872845	GPRC5B	ENSG00000167191	ENST00000562469	ENSE00002600728	19872401	19872846	4	-1	1
16			GPRC5B	ENSG00000167191	ENST00000566822	ENSE00002628257	19882132	19882360	1	-1	-1
16	19872313	19872845	GPRC5B	ENSG00000167191	ENST00000566822	ENSE00002575998	19872313	19872846	2	-1	2
16			GPRC5B	ENSG00000167191	ENST00000568214	ENSE00002585550	19885926	19886155	1	-1	-1
16			GPRC5B	ENSG00000167191	ENST00000568214	ENSE00002614211	19874732	19874798	2	-1	-1				TRUE
16	19872576	19872845	GPRC5B	ENSG00000167191	ENST00000568214	ENSE00002620497	19872576	19872846	3	-1	0
16			GPRC5B	ENSG00000167191	ENST00000569479	ENSE00002629981	19885926	19886167	1	-1	-1
16	19860500	19860544	GPRC5B	ENSG00000167191	ENST00000569479	ENSE00003687118	19858971	19860544	4	0	-1
16			GPRC5B	ENSG00000167191	ENST00000569847	ENSE00002590037	19885203	19885727	1	-1	-1
16	19860500	19860544	GPRC5B	ENSG00000167191	ENST00000569847	ENSE00002203719	19860408	19860544	4	0	-1
16			GPRC5B	ENSG00000167191	ENST00000570142	ENSE00002585988	19884727	19884864	1	-1	-1				TRUE
16	19872587	19872845	GPRC5B	ENSG00000167191	ENST00000570142	ENSE00002591806	19872587	19872846	3	-1	1
16	30023355	30023404	C16orf92	ENSG00000167194	ENST00000300575	ENSE00001110812	30023334	30023404	1	-1	2
16	30023647	30023885	C16orf92	ENSG00000167194	ENST00000300575	ENSE00001110813	30023647	30023885	2	2	1
16	30023999	30024086	C16orf92	ENSG00000167194	ENST00000300575	ENSE00003524650	30023999	30024086	3	1	2
16	30024206	30024227	C16orf92	ENSG00000167194	ENST00000300575	ENSE00001110811	30024206	30024702	4	2	-1
16	30023726	30023885	C16orf92	ENSG00000167194	ENST00000569198	ENSE00002612018	30023726	30023885	1	0	1
16	30027088	30027173	C16orf92	ENSG00000167194	ENST00000569198	ENSE00002610540	30027088	30027173	3	2	1
16	30027609	30027619	C16orf92	ENSG00000167194	ENST00000569198	ENSE00002614335	30027609	30027736	4	1	-1
16	50697244	50697316	NOD2	ENSG00000167207	ENST00000300589	ENSE00001304175	50697139	50697316	1	-1	1						IPR041267, IPR041075, IPR032675, IPR027417, IPR011029, IPR007111, IPR001611	NLRP_HD2, NOD2_WH, LRR_dom_sf, P-loop_NTPase, DEATH-like_dom_sf, NACHT_NTPase, Leu-rich_rpt	FALSE	FALSE
16	50699488	50699954	NOD2	ENSG00000167207	ENST00000300589	ENSE00003610682	50699488	50699954	2	1	0						IPR041267, IPR041075, IPR032675, IPR027417, IPR011029, IPR007111, IPR001611	NLRP_HD2, NOD2_WH, LRR_dom_sf, P-loop_NTPase, DEATH-like_dom_sf, NACHT_NTPase, Leu-rich_rpt	FALSE	FALSE
16	50707855	50707960	NOD2	ENSG00000167207	ENST00000300589	ENSE00003653572	50707855	50707960	3	0	1						, IPR041267, IPR041075, IPR032675, IPR027417, IPR011029, IPR007111, IPR001611	, NLRP_HD2, NOD2_WH, LRR_dom_sf, P-loop_NTPase, DEATH-like_dom_sf, NACHT_NTPase, Leu-rich_rpt	FALSE	FALSE
16	50710558	50712373	NOD2	ENSG00000167207	ENST00000300589	ENSE00001141601	50710558	50712373	4	1	2						IPR041267, IPR041075, IPR032675, IPR027417, IPR011029, IPR007111, IPR001611	NLRP_HD2, NOD2_WH, LRR_dom_sf, P-loop_NTPase, DEATH-like_dom_sf, NACHT_NTPase, Leu-rich_rpt	FALSE	FALSE
16	50716587	50716670	NOD2	ENSG00000167207	ENST00000300589	ENSE00001110972	50716587	50716670	5	2	2			TRUE			IPR041267, IPR041075, IPR032675, IPR027417, IPR011029, IPR007111, IPR001611	NLRP_HD2, NOD2_WH, LRR_dom_sf, P-loop_NTPase, DEATH-like_dom_sf, NACHT_NTPase, Leu-rich_rpt	FALSE	FALSE
16	50716891	50716974	NOD2	ENSG00000167207	ENST00000300589	ENSE00001110977	50716891	50716974	6	2	2			TRUE			IPR041267, IPR041075, IPR032675, IPR027417, IPR011029, IPR007111, IPR001611	NLRP_HD2, NOD2_WH, LRR_dom_sf, P-loop_NTPase, DEATH-like_dom_sf, NACHT_NTPase, Leu-rich_rpt	FALSE	FALSE
16	50719925	50720008	NOD2	ENSG00000167207	ENST00000300589	ENSE00003692890	50719925	50720008	7	2	2			TRUE			IPR041267, IPR041075, IPR032675, IPR027417, IPR011029, IPR007111, IPR001611	NLRP_HD2, NOD2_WH, LRR_dom_sf, P-loop_NTPase, DEATH-like_dom_sf, NACHT_NTPase, Leu-rich_rpt	FALSE	FALSE
16	50722622	50722705	NOD2	ENSG00000167207	ENST00000300589	ENSE00003638787	50722622	50722705	8	2	2			TRUE			IPR041267, IPR041075, IPR032675, IPR027417, IPR011029, IPR007111, IPR001611	NLRP_HD2, NOD2_WH, LRR_dom_sf, P-loop_NTPase, DEATH-like_dom_sf, NACHT_NTPase, Leu-rich_rpt	FALSE	FALSE
16	50723301	50723384	NOD2	ENSG00000167207	ENST00000300589	ENSE00001110980	50723301	50723384	9	2	2			TRUE			IPR041267, IPR041075, IPR032675, IPR027417, IPR011029, IPR007111, IPR001611	NLRP_HD2, NOD2_WH, LRR_dom_sf, P-loop_NTPase, DEATH-like_dom_sf, NACHT_NTPase, Leu-rich_rpt	FALSE	FALSE
16	50725489	50725572	NOD2	ENSG00000167207	ENST00000300589	ENSE00001110975	50725489	50725572	10	2	2			TRUE			IPR041267, IPR041075, IPR032675, IPR027417, IPR011029, IPR007111, IPR001611	NLRP_HD2, NOD2_WH, LRR_dom_sf, P-loop_NTPase, DEATH-like_dom_sf, NACHT_NTPase, Leu-rich_rpt	FALSE	FALSE
16	50729818	50729901	NOD2	ENSG00000167207	ENST00000300589	ENSE00001110971	50729818	50729901	11	2	2			TRUE			IPR041267, IPR041075, IPR032675, IPR027417, IPR011029, IPR007111, IPR001611	NLRP_HD2, NOD2_WH, LRR_dom_sf, P-loop_NTPase, DEATH-like_dom_sf, NACHT_NTPase, Leu-rich_rpt	FALSE	FALSE
16	50731747	50731819	NOD2	ENSG00000167207	ENST00000300589	ENSE00001126043	50731747	50733077	12	2	-1						IPR041267, IPR041075, IPR032675, IPR027417, IPR011029, IPR007111, IPR001611	NLRP_HD2, NOD2_WH, LRR_dom_sf, P-loop_NTPase, DEATH-like_dom_sf, NACHT_NTPase, Leu-rich_rpt	FALSE	FALSE
16			NOD2	ENSG00000167207	ENST00000531674	ENSE00002144617	50693626	50693662	1	-1	-1				TRUE		IPR011029	DEATH-like_dom_sf	FALSE	FALSE
16			NOD2	ENSG00000167207	ENST00000531674	ENSE00002166118	50696340	50696480	2	-1	-1				TRUE		IPR011029	DEATH-like_dom_sf	FALSE	FALSE
16	50699496	50699933	NOD2	ENSG00000167207	ENST00000531674	ENSE00002143623	50699488	50699933	3	-1	0						IPR011029	DEATH-like_dom_sf	FALSE	FALSE
16	50712194	50712373	NOD2	ENSG00000167207	ENST00000534057	ENSE00002197584	50712194	50712373	1	2	2						IPR032675	LRR_dom_sf	FALSE	FALSE
16	50723301	50723374	NOD2	ENSG00000167207	ENST00000534057	ENSE00003655113	50723301	50723374	5	2	1						IPR032675	LRR_dom_sf	FALSE	FALSE
16			NOD2	ENSG00000167207	ENST00000641284	ENSE00003812059	50693612	50693662	1	-1	-1
16	50699496	50699954	NOD2	ENSG00000167207	ENST00000641284	ENSE00003814259	50699488	50699954	2	-1	0						IPR041267, IPR041075, IPR032675, IPR027417, IPR011029, IPR007111, IPR001611	NLRP_HD2, NOD2_WH, LRR_dom_sf, P-loop_NTPase, DEATH-like_dom_sf, NACHT_NTPase, Leu-rich_rpt	FALSE	FALSE
16	50729818	50729818	NOD2	ENSG00000167207	ENST00000641284	ENSE00003812392	50729818	50729901	5	2	-1
16			NOD2	ENSG00000167207	ENST00000646677	ENSE00003821107	50693588	50693662	1	-1	-1
16	50715609	50715609	NOD2	ENSG00000167207	ENST00000646677	ENSE00003829078	50715609	50715755	5	2	-1
16			NOD2	ENSG00000167207	ENST00000646677	ENSE00003825138	50716587	50716670	6	-1	-1				TRUE
16			NOD2	ENSG00000167207	ENST00000646677	ENSE00003814484	50716891	50716974	7	-1	-1				TRUE
16			NOD2	ENSG00000167207	ENST00000646677	ENSE00003506073	50719925	50720008	8	-1	-1				TRUE
16			NOD2	ENSG00000167207	ENST00000646677	ENSE00003680907	50722622	50722705	9	-1	-1				TRUE
16			NOD2	ENSG00000167207	ENST00000646677	ENSE00003829349	50723301	50723384	10	-1	-1				TRUE
16			NOD2	ENSG00000167207	ENST00000646677	ENSE00003818232	50725489	50725572	11	-1	-1				TRUE
16			NOD2	ENSG00000167207	ENST00000646677	ENSE00003827969	50729818	50729901	12	-1	-1				TRUE
16			NOD2	ENSG00000167207	ENST00000646677	ENSE00003811759	50731747	50734041	13	-1	-1
16			NOD2	ENSG00000167207	ENST00000647318	ENSE00003905954	50693606	50693662	1	-1	-1						IPR041267, IPR041075, IPR032675, IPR027417, IPR011029, IPR007111, IPR001611	NLRP_HD2, NOD2_WH, LRR_dom_sf, P-loop_NTPase, DEATH-like_dom_sf, NACHT_NTPase, Leu-rich_rpt	FALSE	FALSE
16	50731747	50731819	NOD2	ENSG00000167207	ENST00000647318	ENSE00003819542	50731747	50733075	12	2	-1						IPR041267, IPR041075, IPR032675, IPR027417, IPR011029, IPR007111, IPR001611	NLRP_HD2, NOD2_WH, LRR_dom_sf, P-loop_NTPase, DEATH-like_dom_sf, NACHT_NTPase, Leu-rich_rpt	FALSE	FALSE
16			SNX20	ENSG00000167208	ENST00000300590	ENSE00001413123	50681190	50681353	1	-1	-1				TRUE
16	50677397	50677526	SNX20	ENSG00000167208	ENST00000300590	ENSE00001126059	50677397	50677535	2	-1	1
16	50675770	50675921	SNX20	ENSG00000167208	ENST00000300590	ENSE00001141621	50675770	50675921	3	1	0
16	50669041	50669148	SNX20	ENSG00000167208	ENST00000300590	ENSE00001384667	50666300	50669148	4	0	-1
16	50673406	50674074	SNX20	ENSG00000167208	ENST00000330943	ENSE00001336654	50671629	50674074	4	0	-1						IPR039937, IPR036871, IPR011990	SNX20/SNX21, PX_dom_sf, TPR-like_helical_dom_sf	FALSE	FALSE
16			SNX20	ENSG00000167208	ENST00000423026	ENSE00001357212	50681190	50681312	1	-1	-1
16	50668015	50668041	SNX20	ENSG00000167208	ENST00000423026	ENSE00001727258	50666300	50668041	4	0	-1
16			SNX20	ENSG00000167208	ENST00000568993	ENSE00002598311	50681190	50681302	1	-1	-1
16	50669041	50669148	SNX20	ENSG00000167208	ENST00000568993	ENSE00002623229	50667909	50669148	4	0	-1
16			SNX20	ENSG00000167208	ENST00000568993	ENSE00002618219	50666558	50666916	5	-1	-1
16			SNX20	ENSG00000167208	ENST00000610485	ENSE00003715585	50681190	50681206	1	-1	-1						IPR039937, IPR036871	SNX20/SNX21, PX_dom_sf	FALSE	FALSE
16	50673985	50674074	SNX20	ENSG00000167208	ENST00000610485	ENSE00003726455	50673985	50674074	4	0	0						IPR039937, IPR036871	SNX20/SNX21, PX_dom_sf	FALSE	FALSE
16	50673406	50673492	SNX20	ENSG00000167208	ENST00000610485	ENSE00003753842	50673334	50673492	5	0	-1						IPR039937, IPR036871	SNX20/SNX21, PX_dom_sf	FALSE	FALSE
16			DPEP2	ENSG00000167261	ENST00000393847	ENSE00001516679	67999375	67999484	1	-1	-1				TRUE		IPR032466, IPR028531, IPR008257	Metal_Hydrolase, Dpep2/3, Pept_M19	FALSE	FALSE
16	67992950	67993212	DPEP2	ENSG00000167261	ENST00000393847	ENSE00003538740	67992950	67993257	2	-1	2						IPR032466, IPR028531, IPR008257	Metal_Hydrolase, Dpep2/3, Pept_M19	FALSE	FALSE
16	67992510	67992636	DPEP2	ENSG00000167261	ENST00000393847	ENSE00001661570	67992510	67992636	3	2	0						IPR032466, IPR028531, IPR008257	Metal_Hydrolase, Dpep2/3, Pept_M19	FALSE	FALSE
16	67992064	67992193	DPEP2	ENSG00000167261	ENST00000393847	ENSE00001710371	67992064	67992193	4	0	1						IPR032466, IPR028531, IPR008257	Metal_Hydrolase, Dpep2/3, Pept_M19	FALSE	FALSE
16	67991838	67991979	DPEP2	ENSG00000167261	ENST00000393847	ENSE00001204516	67991838	67991979	5	1	2						IPR032466, IPR028531, IPR008257	Metal_Hydrolase, Dpep2/3, Pept_M19	FALSE	FALSE
16	67991115	67991184	DPEP2	ENSG00000167261	ENST00000393847	ENSE00000946604	67991115	67991184	6	2	0						IPR032466, IPR028531, IPR008257	Metal_Hydrolase, Dpep2/3, Pept_M19	FALSE	FALSE
16	67990821	67990997	DPEP2	ENSG00000167261	ENST00000393847	ENSE00001791867	67990821	67990997	7	0	0	TRUE					IPR032466, IPR028531, IPR008257	Metal_Hydrolase, Dpep2/3, Pept_M19	FALSE	FALSE
16	67990047	67990131	DPEP2	ENSG00000167261	ENST00000393847	ENSE00003638085	67990047	67990131	8	0	1						IPR032466, IPR028531, IPR008257	Metal_Hydrolase, Dpep2/3, Pept_M19	FALSE	FALSE
16	67989323	67989398	DPEP2	ENSG00000167261	ENST00000393847	ENSE00003572663	67989323	67989398	9	1	2						IPR032466, IPR028531, IPR008257	Metal_Hydrolase, Dpep2/3, Pept_M19	FALSE	FALSE
16	67987852	67987987	DPEP2	ENSG00000167261	ENST00000393847	ENSE00000946608	67987852	67987987	10	2	0						IPR032466, IPR028531, IPR008257	Metal_Hydrolase, Dpep2/3, Pept_M19	FALSE	FALSE
16	67987506	67987760	DPEP2	ENSG00000167261	ENST00000393847	ENSE00001516676	67987394	67987760	11	0	-1						IPR032466, IPR028531, IPR008257	Metal_Hydrolase, Dpep2/3, Pept_M19	FALSE	FALSE
16			DPEP2	ENSG00000167261	ENST00000572624	ENSE00002646941	67999396	67999518	1	-1	-1						IPR032466, IPR028531	Metal_Hydrolase, Dpep2/3	FALSE	FALSE
16	67992173	67992193	DPEP2	ENSG00000167261	ENST00000572624	ENSE00002662896	67992173	67992193	4	0	0						IPR032466, IPR028531	Metal_Hydrolase, Dpep2/3	FALSE	FALSE
16	67992950	67993212	DPEP2	ENSG00000167261	ENST00000572888	ENSE00002665197	67992950	67993863	1	-1	2						IPR032466, IPR028531, IPR008257	Metal_Hydrolase, Dpep2/3, Pept_M19	FALSE	FALSE
16	67987506	67987760	DPEP2	ENSG00000167261	ENST00000572888	ENSE00002679011	67987506	67987760	10	0	0						IPR032466, IPR028531, IPR008257	Metal_Hydrolase, Dpep2/3, Pept_M19	FALSE	FALSE
16	67999375	67999416	DPEP2	ENSG00000167261	ENST00000573808	ENSE00002653739	67999375	67999512	1	-1	0						IPR032466, IPR008257	Metal_Hydrolase, Pept_M19	FALSE	FALSE
16	67990898	67990997	DPEP2	ENSG00000167261	ENST00000573808	ENSE00002646058	67990898	67990997	5	0	1						IPR032466, IPR008257	Metal_Hydrolase, Pept_M19	FALSE	FALSE
16			DPEP2	ENSG00000167261	ENST00000574865	ENSE00002681661	67994158	67994328	1	-1	-1						IPR028531	Dpep2/3	FALSE	FALSE
16	67992557	67992636	DPEP2	ENSG00000167261	ENST00000574865	ENSE00002648888	67992557	67992636	3	2	1						IPR028531	Dpep2/3	FALSE	FALSE
16			DPEP2	ENSG00000167261	ENST00000575203	ENSE00001759358	68000448	68000586	1	-1	-1
16			DPEP2	ENSG00000167261	ENST00000575203	ENSE00001669085	67999267	67999748	2	-1	-1
16	67990895	67990939	DPEP2	ENSG00000167261	ENST00000575203	ENSE00002633801	67990821	67990939	8	0	-1
16			DPEP2	ENSG00000167261	ENST00000575203	ENSE00003507598	67990047	67990131	9	-1	-1				TRUE
16			DPEP2	ENSG00000167261	ENST00000575203	ENSE00003493627	67989323	67989398	10	-1	-1				TRUE
16			DPEP2	ENSG00000167261	ENST00000575203	ENSE00002631810	67987852	67988057	11	-1	-1				TRUE
16			DPEP2	ENSG00000167261	ENST00000575203	ENSE00003560538	67987397	67987760	12	-1	-1
16	68000448	68000485	DPEP2	ENSG00000167261	ENST00000575510	ENSE00002656145	68000448	68000564	1	-1	2						IPR032466	Metal_Hydrolase	FALSE	FALSE
16	67990049	67990131	DPEP2	ENSG00000167261	ENST00000575510	ENSE00002661504	67990049	67990131	4	0	2						IPR032466	Metal_Hydrolase	FALSE	FALSE
16			DUS2	ENSG00000167264	ENST00000358896	ENSE00002618661	68023253	68023351	1	-1	-1						IPR035587, IPR018517, IPR014720, IPR013785	DUS-like_FMN-bd, tRNA_hU_synthase_CS, dsRBD_dom, Aldolase_TIM	FALSE	FALSE
16	68038024	68038149	DUS2	ENSG00000167264	ENST00000358896	ENSE00003597822	68038006	68038149	2	-1	0
16	68049505	68049550	DUS2	ENSG00000167264	ENST00000358896	ENSE00003626724	68049505	68049550	3	0	1
16	68053564	68053655	DUS2	ENSG00000167264	ENST00000358896	ENSE00003788831	68053564	68053655	4	1	0
16	68054574	68054617	DUS2	ENSG00000167264	ENST00000358896	ENSE00003505791	68054574	68054617	5	0	2						IPR013785	Aldolase_TIM	FALSE	FALSE
16	68056364	68056424	DUS2	ENSG00000167264	ENST00000358896	ENSE00003790560	68056364	68056424	6	2	0						IPR013785	Aldolase_TIM	FALSE	FALSE
16	68061066	68061113	DUS2	ENSG00000167264	ENST00000358896	ENSE00003635036	68061066	68061113	7	0	0	TRUE					IPR035587, IPR018517, IPR013785	DUS-like_FMN-bd, tRNA_hU_synthase_CS, Aldolase_TIM	FALSE	FALSE
16	68066317	68066382	DUS2	ENSG00000167264	ENST00000358896	ENSE00003657723	68066317	68066382	8	0	0	TRUE					IPR035587, IPR018517, IPR014720, IPR013785	DUS-like_FMN-bd, tRNA_hU_synthase_CS, dsRBD_dom, Aldolase_TIM	FALSE	FALSE
16	68066566	68066636	DUS2	ENSG00000167264	ENST00000358896	ENSE00003567043	68066566	68066636	9	0	2						IPR035587, IPR018517, IPR014720, IPR013785	DUS-like_FMN-bd, tRNA_hU_synthase_CS, dsRBD_dom, Aldolase_TIM	FALSE	FALSE
16	68070134	68070220	DUS2	ENSG00000167264	ENST00000358896	ENSE00003491546	68070134	68070220	10	2	2			TRUE			IPR035587, IPR018517, IPR014720, IPR013785	DUS-like_FMN-bd, tRNA_hU_synthase_CS, dsRBD_dom, Aldolase_TIM	FALSE	FALSE
16	68070940	68071108	DUS2	ENSG00000167264	ENST00000358896	ENSE00003579912	68070940	68071108	11	2	0						IPR035587, IPR018517, IPR014720, IPR013785	DUS-like_FMN-bd, tRNA_hU_synthase_CS, dsRBD_dom, Aldolase_TIM	FALSE	FALSE
16	68074034	68074155	DUS2	ENSG00000167264	ENST00000358896	ENSE00003497611	68074034	68074155	12	0	2						IPR035587, IPR018517, IPR014720, IPR013785	DUS-like_FMN-bd, tRNA_hU_synthase_CS, dsRBD_dom, Aldolase_TIM	FALSE	FALSE
16	68075355	68075504	DUS2	ENSG00000167264	ENST00000358896	ENSE00003691437	68075355	68075504	13	2	2			TRUE			IPR035587, IPR018517, IPR014720, IPR013785	DUS-like_FMN-bd, tRNA_hU_synthase_CS, dsRBD_dom, Aldolase_TIM	FALSE	FALSE
16	68076632	68076719	DUS2	ENSG00000167264	ENST00000358896	ENSE00003525450	68076632	68076719	14	2	0						IPR035587, IPR018517, IPR014720, IPR013785	DUS-like_FMN-bd, tRNA_hU_synthase_CS, dsRBD_dom, Aldolase_TIM	FALSE	FALSE
16	68078445	68078518	DUS2	ENSG00000167264	ENST00000358896	ENSE00003668558	68078445	68078518	15	0	2						IPR035587, IPR018517, IPR014720, IPR013785	DUS-like_FMN-bd, tRNA_hU_synthase_CS, dsRBD_dom, Aldolase_TIM	FALSE	FALSE
16	68078749	68078986	DUS2	ENSG00000167264	ENST00000358896	ENSE00001822362	68078749	68079320	16	2	-1						IPR035587, IPR018517, IPR014720, IPR013785	DUS-like_FMN-bd, tRNA_hU_synthase_CS, dsRBD_dom, Aldolase_TIM	FALSE	FALSE
16			DUS2	ENSG00000167264	ENST00000432752	ENSE00001433942	68023292	68023351	1	-1	-1						IPR035587, IPR014720, IPR013785	DUS-like_FMN-bd, dsRBD_dom, Aldolase_TIM	FALSE	FALSE
16	68078749	68078986	DUS2	ENSG00000167264	ENST00000432752	ENSE00001415866	68078749	68079315	15	2	-1						IPR035587, IPR014720, IPR013785	DUS-like_FMN-bd, dsRBD_dom, Aldolase_TIM	FALSE	FALSE
16	68038024	68038149	DUS2	ENSG00000167264	ENST00000561965	ENSE00002620650	68038004	68038149	1	-1	0
16	68053564	68053655	DUS2	ENSG00000167264	ENST00000561965	ENSE00003631155	68053564	68053655	2	0	2
16	68054574	68054617	DUS2	ENSG00000167264	ENST00000561965	ENSE00003604328	68054574	68054617	3	2	1
16	68056364	68056365	DUS2	ENSG00000167264	ENST00000561965	ENSE00003622326	68056364	68056424	4	1	-1
16			DUS2	ENSG00000167264	ENST00000561965	ENSE00003518876	68061066	68061113	5	-1	-1				TRUE
16			DUS2	ENSG00000167264	ENST00000561965	ENSE00003476376	68066317	68066382	6	-1	-1				TRUE
16			DUS2	ENSG00000167264	ENST00000561965	ENSE00003651148	68066566	68066636	7	-1	-1				TRUE
16			DUS2	ENSG00000167264	ENST00000561965	ENSE00003565371	68070134	68070220	8	-1	-1				TRUE
16			DUS2	ENSG00000167264	ENST00000561965	ENSE00003490319	68070940	68071108	9	-1	-1				TRUE
16			DUS2	ENSG00000167264	ENST00000561965	ENSE00003552080	68074034	68074155	10	-1	-1				TRUE
16			DUS2	ENSG00000167264	ENST00000561965	ENSE00003569791	68075355	68075504	11	-1	-1				TRUE
16			DUS2	ENSG00000167264	ENST00000561965	ENSE00003626513	68076632	68076719	12	-1	-1				TRUE
16			DUS2	ENSG00000167264	ENST00000561965	ENSE00003514515	68078445	68078518	13	-1	-1				TRUE
16			DUS2	ENSG00000167264	ENST00000561965	ENSE00002618489	68078749	68079242	14	-1	-1
16	68038024	68038149	DUS2	ENSG00000167264	ENST00000562246	ENSE00002587423	68037913	68038149	1	-1	0						IPR035587, IPR018517, IPR013785	DUS-like_FMN-bd, tRNA_hU_synthase_CS, Aldolase_TIM	FALSE	FALSE
16	68070134	68070204	DUS2	ENSG00000167264	ENST00000562246	ENSE00002612347	68070134	68070204	9	2	1						IPR035587, IPR018517, IPR013785	DUS-like_FMN-bd, tRNA_hU_synthase_CS, Aldolase_TIM	FALSE	FALSE
16			DUS2	ENSG00000167264	ENST00000564781	ENSE00002614179	68023329	68023615	1	-1	-1
16	68049505	68049533	DUS2	ENSG00000167264	ENST00000564781	ENSE00002616944	68049505	68049533	4	0	2
16			DUS2	ENSG00000167264	ENST00000565263	ENSE00001810734	68023284	68023351	1	-1	-1						IPR035587, IPR018517, IPR014720, IPR013785	DUS-like_FMN-bd, tRNA_hU_synthase_CS, dsRBD_dom, Aldolase_TIM	FALSE	FALSE
16			DUS2	ENSG00000167264	ENST00000566306	ENSE00002600466	68016151	68016250	1	-1	-1						IPR013785	Aldolase_TIM	FALSE	FALSE
16	68056364	68056401	DUS2	ENSG00000167264	ENST00000566306	ENSE00002581736	68056364	68056401	7	2	1						IPR013785	Aldolase_TIM	FALSE	FALSE
16			DUS2	ENSG00000167264	ENST00000567100	ENSE00002604476	68023848	68024004	2	-1	-1
16	68053564	68053635	DUS2	ENSG00000167264	ENST00000567100	ENSE00002610144	68053564	68053635	6	1	1
16			DUS2	ENSG00000167264	ENST00000568099	ENSE00002609927	68023265	68023351	1	-1	-1						IPR013785	Aldolase_TIM	FALSE	FALSE
16			DUS2	ENSG00000167264	ENST00000568099	ENSE00002615629	68025381	68025494	2	-1	-1						IPR013785	Aldolase_TIM	FALSE	FALSE
16	68056364	68056376	DUS2	ENSG00000167264	ENST00000568099	ENSE00002659285	68056364	68056376	7	2	0						IPR013785	Aldolase_TIM	FALSE	FALSE
16			DUS2	ENSG00000167264	ENST00000569289	ENSE00002610526	68023323	68023351	1	-1	-1
16			DUS2	ENSG00000167264	ENST00000569289	ENSE00002616861	68026960	68027082	3	-1	-1				TRUE
16	68038024	68038146	DUS2	ENSG00000167264	ENST00000569289	ENSE00002580617	68038006	68038146	4	-1	0
16			DUS2	ENSG00000167264	ENST00000570709	ENSE00002632565	67987772	67987953	1	-1	-1						IPR013785	Aldolase_TIM	FALSE	FALSE
16			DUS2	ENSG00000167264	ENST00000571081	ENSE00002678966	67987746	67987953	1	-1	-1				TRUE
16			DUS2	ENSG00000167264	ENST00000571081	ENSE00001516666	68025415	68025494	2	-1	-1
16			DUS2	ENSG00000167264	ENST00000575677	ENSE00002654524	67994786	67994863	1	-1	-1						IPR035587, IPR018517, IPR013785	DUS-like_FMN-bd, tRNA_hU_synthase_CS, Aldolase_TIM	FALSE	FALSE
16	68066317	68066373	DUS2	ENSG00000167264	ENST00000575677	ENSE00002673527	68066317	68066373	8	0	0						IPR035587, IPR018517, IPR013785	DUS-like_FMN-bd, tRNA_hU_synthase_CS, Aldolase_TIM	FALSE	FALSE
16			DUS2	ENSG00000167264	ENST00000576994	ENSE00002681776	68015919	68016250	1	-1	-1
16	68053564	68053612	DUS2	ENSG00000167264	ENST00000576994	ENSE00002633851	68053564	68053612	4	1	2
16			PRRT2	ENSG00000167371	ENST00000300797	ENSE00001112331	29812241	29812351	1	-1	-1
16	29813055	29813954	PRRT2	ENSG00000167371	ENST00000300797	ENSE00001409717	29812990	29815880	2	-1	-1
16			PRRT2	ENSG00000167371	ENST00000358758	ENSE00003793477	29812193	29812323	1	-1	-1				TRUE
16	29813055	29813933	PRRT2	ENSG00000167371	ENST00000358758	ENSE00001242697	29812990	29813933	2	-1	0
16	29814333	29814465	PRRT2	ENSG00000167371	ENST00000358758	ENSE00001321240	29814333	29814465	3	0	1
16	29814628	29814638	PRRT2	ENSG00000167371	ENST00000358758	ENSE00001434189	29814628	29815881	4	1	-1
16			PRRT2	ENSG00000167371	ENST00000567551	ENSE00003793420	29812181	29812323	1	-1	-1				TRUE
16	29813055	29813393	PRRT2	ENSG00000167371	ENST00000567551	ENSE00002575603	29812990	29813393	2	-1	0
16	29814333	29814429	PRRT2	ENSG00000167371	ENST00000567551	ENSE00003797926	29814333	29814429	3	0	1
16			PRRT2	ENSG00000167371	ENST00000567659	ENSE00002580831	29812191	29812323	1	-1	-1
16	29814333	29814638	PRRT2	ENSG00000167371	ENST00000567659	ENSE00002588816	29814333	29814725	3	0	-1
16			PRRT2	ENSG00000167371	ENST00000572820	ENSE00003767229	29812291	29812351	1	-1	-1
16	29814628	29814638	PRRT2	ENSG00000167371	ENST00000572820	ENSE00003765928	29814628	29815892	4	1	-1
16			PRRT2	ENSG00000167371	ENST00000636131	ENSE00003793385	29812179	29812323	1	-1	-1				TRUE
16	29813055	29813954	PRRT2	ENSG00000167371	ENST00000636131	ENSE00003795845	29812990	29814009	2	-1	-1				TRUE
16			PRRT2	ENSG00000167371	ENST00000636131	ENSE00003793273	29814333	29814465	3	-1	-1				TRUE
16			PRRT2	ENSG00000167371	ENST00000636131	ENSE00003795490	29814628	29815694	4	-1	-1
16			PRRT2	ENSG00000167371	ENST00000636619	ENSE00003792524	29812197	29812323	1	-1	-1				TRUE
16	29813055	29813778	PRRT2	ENSG00000167371	ENST00000636619	ENSE00003791737	29812990	29813778	2	-1	1
16	29814333	29814465	PRRT2	ENSG00000167371	ENST00000636619	ENSE00003801074	29814333	29814465	3	1	2
16	29814628	29814634	PRRT2	ENSG00000167371	ENST00000636619	ENSE00003793318	29814628	29815643	4	2	-1
16			PRRT2	ENSG00000167371	ENST00000637064	ENSE00003800464	29812345	29812404	1	-1	-1
16	29814628	29814638	PRRT2	ENSG00000167371	ENST00000637064	ENSE00003797667	29814628	29815643	4	1	-1
16			PRRT2	ENSG00000167371	ENST00000637403	ENSE00003799402	29812262	29812323	1	-1	-1				TRUE
16	29813055	29813775	PRRT2	ENSG00000167371	ENST00000637403	ENSE00003796068	29812990	29813775	2	-1	1
16	29814628	29814634	PRRT2	ENSG00000167371	ENST00000637403	ENSE00003795868	29814628	29815679	4	2	-1
16			PRRT2	ENSG00000167371	ENST00000647876	ENSE00003836572	29812150	29812323	1	-1	-1				TRUE
16	29813055	29813954	PRRT2	ENSG00000167371	ENST00000647876	ENSE00003832633	29812990	29815682	2	-1	-1
16			ZNF23	ENSG00000167377	ENST00000357254	ENSE00002625261	71462210	71462759	1	-1	-1				TRUE		IPR036236, IPR013087	Znf_C2H2_sf, Znf_C2H2_type	FALSE	FALSE
16	71454042	71454075	ZNF23	ENSG00000167377	ENST00000357254	ENSE00002661059	71454042	71454218	3	-1	1						IPR036236, IPR013087	Znf_C2H2_sf, Znf_C2H2_type	FALSE	FALSE
16	71453243	71453350	ZNF23	ENSG00000167377	ENST00000357254	ENSE00003765796	71453243	71453350	4	1	1		TRUE				IPR036236, IPR036051, IPR013087	Znf_C2H2_sf, KRAB_dom_sf, Znf_C2H2_type	FALSE	FALSE
16	71448093	71449882	ZNF23	ENSG00000167377	ENST00000357254	ENSE00003687364	71447597	71449882	5	1	-1						IPR036236, IPR013087	Znf_C2H2_sf, Znf_C2H2_type	FALSE	FALSE
16	71456764	71456787	ZNF23	ENSG00000167377	ENST00000358700	ENSE00002603890	71456764	71456828	1	-1	0						IPR036236, IPR036051, IPR013087	Znf_C2H2_sf, KRAB_dom_sf, Znf_C2H2_type	FALSE	FALSE
16	71454042	71454168	ZNF23	ENSG00000167377	ENST00000358700	ENSE00003832527	71454042	71454168	2	0	1						IPR036236, IPR036051, IPR013087	Znf_C2H2_sf, KRAB_dom_sf, Znf_C2H2_type	FALSE	FALSE
16	71450606	71450715	ZNF23	ENSG00000167377	ENST00000358700	ENSE00001937047	71450590	71450715	4	1	-1						IPR036051	KRAB_dom_sf	FALSE	FALSE
16			ZNF23	ENSG00000167377	ENST00000358700	ENSE00002596685	71447619	71449882	5	-1	-1						IPR036051	KRAB_dom_sf	FALSE	FALSE
16			ZNF23	ENSG00000167377	ENST00000393539	ENSE00001515705	71461659	71462214	1	-1	-1				TRUE		IPR036236, IPR013087	Znf_C2H2_sf, Znf_C2H2_type	FALSE	FALSE
16			ZNF23	ENSG00000167377	ENST00000393539	ENSE00003660928	71456764	71456828	2	-1	-1				TRUE		IPR036236, IPR013087	Znf_C2H2_sf, Znf_C2H2_type	FALSE	FALSE
16			ZNF23	ENSG00000167377	ENST00000393539	ENSE00003681029	71456072	71456121	3	-1	-1						IPR036236, IPR013087	Znf_C2H2_sf, Znf_C2H2_type	FALSE	FALSE
16	71454042	71454075	ZNF23	ENSG00000167377	ENST00000428724	ENSE00003667165	71454042	71454075	1	0	1						IPR036236, IPR013087	Znf_C2H2_sf, Znf_C2H2_type	FALSE	FALSE
16	71448093	71449882	ZNF23	ENSG00000167377	ENST00000428724	ENSE00001666092	71448093	71449882	3	1	0						IPR036236, IPR013087	Znf_C2H2_sf, Znf_C2H2_type	FALSE	FALSE
16			ZNF23	ENSG00000167377	ENST00000497160	ENSE00001918104	71462210	71462246	1	-1	-1						IPR036051	KRAB_dom_sf	FALSE	FALSE
16	71454042	71454075	ZNF23	ENSG00000167377	ENST00000497160	ENSE00003467075	71454042	71454168	4	-1	1						IPR036051	KRAB_dom_sf	FALSE	FALSE
16			ZNF23	ENSG00000167377	ENST00000497160	ENSE00003526683	71447597	71449882	7	-1	-1						IPR036051	KRAB_dom_sf	FALSE	FALSE
16			ZNF23	ENSG00000167377	ENST00000564528	ENSE00002596168	71453243	71453973	1	-1	-1				TRUE		IPR036236	Znf_C2H2_sf	FALSE	FALSE
16	71448093	71449850	ZNF23	ENSG00000167377	ENST00000564528	ENSE00002602108	71447597	71449885	2	-1	-1						IPR036236	Znf_C2H2_sf	FALSE	FALSE
16			ZNF23	ENSG00000167377	ENST00000565718	ENSE00001416193	71462210	71462245	1	-1	-1
16	71453303	71453350	ZNF23	ENSG00000167377	ENST00000565718	ENSE00002626757	71453303	71453350	4	1	1
16	71449657	71449885	ZNF23	ENSG00000167377	ENST00000565718	ENSE00002623175	71449657	71449885	5	1	2
16			ZNF23	ENSG00000167377	ENST00000567340	ENSE00002610048	71462988	71463095	1	-1	-1						IPR036051	KRAB_dom_sf	FALSE	FALSE
16			ZNF23	ENSG00000167377	ENST00000567340	ENSE00003467135	71462210	71462370	2	-1	-1						IPR036051	KRAB_dom_sf	FALSE	FALSE
16	71453304	71453350	ZNF23	ENSG00000167377	ENST00000567340	ENSE00002605828	71453304	71453350	5	1	0						IPR036051	KRAB_dom_sf	FALSE	FALSE
16	71448093	71449885	ZNF23	ENSG00000167377	ENST00000647773	ENSE00003839164	71447597	71449885	4	1	-1						IPR036236, IPR036051, IPR013087	Znf_C2H2_sf, KRAB_dom_sf, Znf_C2H2_type	FALSE	FALSE
16			ZNF668	ENSG00000167394	ENST00000300849	ENSE00001229511	31073659	31074240	1	-1	-1				TRUE		IPR036236	Znf_C2H2_sf	FALSE	FALSE
16	31063813	31064459	ZNF668	ENSG00000167394	ENST00000300849	ENSE00003624600	31063813	31064481	2	-1	2						IPR036236	Znf_C2H2_sf	FALSE	FALSE
16	31061068	31062280	ZNF668	ENSG00000167394	ENST00000300849	ENSE00003841214	31060847	31062280	3	2	-1						IPR036236	Znf_C2H2_sf	FALSE	FALSE
16			ZNF668	ENSG00000167394	ENST00000394983	ENSE00001520223	31072886	31073502	1	-1	-1						IPR036236	Znf_C2H2_sf	FALSE	FALSE
16	31061068	31062280	ZNF668	ENSG00000167394	ENST00000394983	ENSE00001520222	31060850	31062280	3	2	-1						IPR036236	Znf_C2H2_sf	FALSE	FALSE
16			ZNF668	ENSG00000167394	ENST00000414399	ENSE00001720557	31073659	31073712	1	-1	-1				TRUE
16	31064295	31064459	ZNF668	ENSG00000167394	ENST00000414399	ENSE00001594609	31064295	31064481	2	-1	0
16	31062122	31062280	ZNF668	ENSG00000167394	ENST00000414399	ENSE00001786922	31062122	31062280	3	0	0
16			ZNF668	ENSG00000167394	ENST00000417935	ENSE00001701483	31072740	31072827	1	-1	-1						IPR036236	Znf_C2H2_sf	FALSE	FALSE
16	31064184	31064459	ZNF668	ENSG00000167394	ENST00000417935	ENSE00001623483	31064184	31064481	2	-1	0						IPR036236	Znf_C2H2_sf	FALSE	FALSE
16			ZNF668	ENSG00000167394	ENST00000426488	ENSE00001597390	31064904	31064969	1	-1	-1						IPR036236	Znf_C2H2_sf	FALSE	FALSE
16	31064572	31064618	ZNF668	ENSG00000167394	ENST00000426488	ENSE00002578672	31064572	31064685	2	-1	2						IPR036236	Znf_C2H2_sf	FALSE	FALSE
16	31063813	31064481	ZNF668	ENSG00000167394	ENST00000426488	ENSE00003591514	31063813	31064481	3	2	2			TRUE			IPR036236	Znf_C2H2_sf	FALSE	FALSE
16	31061068	31062280	ZNF668	ENSG00000167394	ENST00000426488	ENSE00002295600	31060848	31062280	4	2	-1						IPR036236	Znf_C2H2_sf	FALSE	FALSE
16	31063969	31064459	ZNF668	ENSG00000167394	ENST00000442862	ENSE00001691652	31063969	31064481	2	-1	2						IPR036236	Znf_C2H2_sf	FALSE	FALSE
16			ZNF668	ENSG00000167394	ENST00000535577	ENSE00002229977	31064800	31065088	1	-1	-1						IPR036236	Znf_C2H2_sf	FALSE	FALSE
16	31061068	31062280	ZNF668	ENSG00000167394	ENST00000535577	ENSE00002239957	31060843	31062280	3	2	-1						IPR036236	Znf_C2H2_sf	FALSE	FALSE
16			ZNF668	ENSG00000167394	ENST00000538906	ENSE00002250949	31072740	31073502	1	-1	-1						IPR036236	Znf_C2H2_sf	FALSE	FALSE
16			ZNF668	ENSG00000167394	ENST00000539836	ENSE00002669975	31064800	31065055	1	-1	-1						IPR036236	Znf_C2H2_sf	FALSE	FALSE
16	31061068	31062280	ZNF668	ENSG00000167394	ENST00000539836	ENSE00002600346	31060851	31062280	4	2	-1						IPR036236	Znf_C2H2_sf	FALSE	FALSE
16			ZNF646	ENSG00000167395	ENST00000300850	ENSE00001363993	31074422	31074631	1	-1	-1				TRUE		IPR036236	Znf_C2H2_sf	FALSE	FALSE
16	31076325	31081701	ZNF646	ENSG00000167395	ENST00000300850	ENSE00001112638	31076246	31081701	2	-1	1						IPR036236	Znf_C2H2_sf	FALSE	FALSE
16	31082971	31083092	ZNF646	ENSG00000167395	ENST00000300850	ENSE00001373077	31082971	31084196	3	1	-1						IPR036236	Znf_C2H2_sf	FALSE	FALSE
16	31076325	31081814	ZNF646	ENSG00000167395	ENST00000394979	ENSE00001520212	31075902	31084019	1	-1	-1						IPR036236	Znf_C2H2_sf	FALSE	FALSE
16			ZNF646	ENSG00000167395	ENST00000428260	ENSE00001600510	31074443	31074720	1	-1	-1				TRUE		IPR036236	Znf_C2H2_sf	FALSE	FALSE
16	31076325	31077044	ZNF646	ENSG00000167395	ENST00000428260	ENSE00001593985	31076246	31077044	2	-1	0						IPR036236	Znf_C2H2_sf	FALSE	FALSE
16			ZNF646	ENSG00000167395	ENST00000564189	ENSE00002627804	31074423	31074761	1	-1	-1
16	31076325	31076488	ZNF646	ENSG00000167395	ENST00000564189	ENSE00002617739	31076246	31076488	2	-1	2
16	31094557	31094729	VKORC1	ENSG00000167397	ENST00000300851	ENSE00001520185	31094557	31094760	1	-1	2						IPR042406	VKORC1/VKORC1L1	FALSE	FALSE
16	31093312	31093482	VKORC1	ENSG00000167397	ENST00000300851	ENSE00001520178	31093312	31093482	2	2	2			TRUE			IPR042406	VKORC1/VKORC1L1	FALSE	FALSE
16	31091237	31091342	VKORC1	ENSG00000167397	ENST00000300851	ENSE00003664185	31090842	31091342	3	2	-1						IPR042406	VKORC1/VKORC1L1	FALSE	FALSE
16	31094557	31094729	VKORC1	ENSG00000167397	ENST00000319788	ENSE00001895935	31094557	31094940	1	-1	2						IPR042406	VKORC1/VKORC1L1	FALSE	FALSE
16	31093312	31093421	VKORC1	ENSG00000167397	ENST00000319788	ENSE00003465107	31093312	31093421	2	2	1						IPR042406	VKORC1/VKORC1L1	FALSE	FALSE
16	31092783	31092864	VKORC1	ENSG00000167397	ENST00000319788	ENSE00001279848	31092783	31092864	3	1	2						IPR042406	VKORC1/VKORC1L1	FALSE	FALSE
16	31094557	31094729	VKORC1	ENSG00000167397	ENST00000354895	ENSE00003615975	31094557	31094956	1	-1	2						IPR042406	VKORC1/VKORC1L1	FALSE	FALSE
16	31094557	31094729	VKORC1	ENSG00000167397	ENST00000394975	ENSE00001888159	31094557	31094797	1	-1	2						IPR042406, IPR038354	VKORC1/VKORC1L1, VKOR_sf	FALSE	FALSE
16	31091134	31091342	VKORC1	ENSG00000167397	ENST00000394975	ENSE00003579391	31090854	31091342	3	1	-1						IPR042406, IPR038354	VKORC1/VKORC1L1, VKOR_sf	FALSE	FALSE
16			VKORC1	ENSG00000167397	ENST00000472468	ENSE00001921254	31093312	31093611	1	-1	-1				TRUE		IPR042406	VKORC1/VKORC1L1	FALSE	FALSE
16	31091182	31091310	VKORC1	ENSG00000167397	ENST00000472468	ENSE00001881184	31091182	31091342	2	-1	0						IPR042406	VKORC1/VKORC1L1	FALSE	FALSE
16	88663011	88663080	MVD	ENSG00000167508	ENST00000301012	ENSE00002604252	88663011	88663091	1	-1	1						IPR041431, IPR036554, IPR029765, IPR020568, IPR014721, IPR006204	Mvd1_C, GHMP_kinase_C_sf, Mev_diP_decarb, Ribosomal_S5_D2-typ_fold, Ribosomal_S5_D2-typ_fold_subgr, GHMP_kinase_N_dom	FALSE	FALSE
16	88658650	88658720	MVD	ENSG00000167508	ENST00000301012	ENSE00003571463	88658650	88658720	2	1	0						IPR041431, IPR036554, IPR029765, IPR020568, IPR014721, IPR006204	Mvd1_C, GHMP_kinase_C_sf, Mev_diP_decarb, Ribosomal_S5_D2-typ_fold, Ribosomal_S5_D2-typ_fold_subgr, GHMP_kinase_N_dom	FALSE	FALSE
16	88657915	88658029	MVD	ENSG00000167508	ENST00000301012	ENSE00003675254	88657915	88658029	3	0	1						IPR041431, IPR036554, IPR029765, IPR020568, IPR014721, IPR006204	Mvd1_C, GHMP_kinase_C_sf, Mev_diP_decarb, Ribosomal_S5_D2-typ_fold, Ribosomal_S5_D2-typ_fold_subgr, GHMP_kinase_N_dom	FALSE	FALSE
16	88657436	88657582	MVD	ENSG00000167508	ENST00000301012	ENSE00003557268	88657436	88657582	4	1	1		TRUE				IPR041431, IPR036554, IPR029765, IPR020568, IPR014721, IPR006204	Mvd1_C, GHMP_kinase_C_sf, Mev_diP_decarb, Ribosomal_S5_D2-typ_fold, Ribosomal_S5_D2-typ_fold_subgr, GHMP_kinase_N_dom	FALSE	FALSE
16	88656105	88656304	MVD	ENSG00000167508	ENST00000301012	ENSE00003656812	88656105	88656304	5	1	0						IPR041431, IPR036554, IPR029765, IPR020568, IPR014721, IPR006204	Mvd1_C, GHMP_kinase_C_sf, Mev_diP_decarb, Ribosomal_S5_D2-typ_fold, Ribosomal_S5_D2-typ_fold_subgr, GHMP_kinase_N_dom	FALSE	FALSE
16	88655656	88655730	MVD	ENSG00000167508	ENST00000301012	ENSE00003492446	88655656	88655730	6	0	0	TRUE					IPR041431, IPR036554, IPR029765, IPR020568, IPR014721, IPR006204	Mvd1_C, GHMP_kinase_C_sf, Mev_diP_decarb, Ribosomal_S5_D2-typ_fold, Ribosomal_S5_D2-typ_fold_subgr, GHMP_kinase_N_dom	FALSE	FALSE
16	88655199	88655417	MVD	ENSG00000167508	ENST00000301012	ENSE00003687996	88655199	88655417	7	0	0	TRUE					IPR041431, IPR036554, IPR029765, IPR020568, IPR014721, IPR006204	Mvd1_C, GHMP_kinase_C_sf, Mev_diP_decarb, Ribosomal_S5_D2-typ_fold, Ribosomal_S5_D2-typ_fold_subgr, GHMP_kinase_N_dom	FALSE	FALSE
16	88654692	88654807	MVD	ENSG00000167508	ENST00000301012	ENSE00003635951	88654692	88654807	8	0	2						IPR041431, IPR036554, IPR029765, IPR020568, IPR014721, IPR006204	Mvd1_C, GHMP_kinase_C_sf, Mev_diP_decarb, Ribosomal_S5_D2-typ_fold, Ribosomal_S5_D2-typ_fold_subgr, GHMP_kinase_N_dom	FALSE	FALSE
16	88653300	88653408	MVD	ENSG00000167508	ENST00000301012	ENSE00003526097	88653300	88653408	9	2	0						IPR041431, IPR036554, IPR029765, IPR020568, IPR014721, IPR006204	Mvd1_C, GHMP_kinase_C_sf, Mev_diP_decarb, Ribosomal_S5_D2-typ_fold, Ribosomal_S5_D2-typ_fold_subgr, GHMP_kinase_N_dom	FALSE	FALSE
16	88652525	88652605	MVD	ENSG00000167508	ENST00000301012	ENSE00003534175	88651940	88652605	10	0	-1						IPR041431, IPR036554, IPR029765, IPR020568, IPR014721, IPR006204	Mvd1_C, GHMP_kinase_C_sf, Mev_diP_decarb, Ribosomal_S5_D2-typ_fold, Ribosomal_S5_D2-typ_fold_subgr, GHMP_kinase_N_dom	FALSE	FALSE
16	88663011	88663080	MVD	ENSG00000167508	ENST00000569177	ENSE00002621266	88663011	88663137	1	-1	1						IPR041431, IPR036554, IPR020568, IPR014721	Mvd1_C, GHMP_kinase_C_sf, Ribosomal_S5_D2-typ_fold, Ribosomal_S5_D2-typ_fold_subgr	FALSE	FALSE
16	88657146	88657247	MVD	ENSG00000167508	ENST00000569177	ENSE00002598998	88657146	88657247	5	1	1						IPR041431, IPR036554, IPR020568, IPR014721	Mvd1_C, GHMP_kinase_C_sf, Ribosomal_S5_D2-typ_fold, Ribosomal_S5_D2-typ_fold_subgr	FALSE	FALSE
16	88655385	88655417	MVD	ENSG00000167508	ENST00000569177	ENSE00002603800	88655385	88655417	8	0	0						IPR041431, IPR036554, IPR020568, IPR014721	Mvd1_C, GHMP_kinase_C_sf, Ribosomal_S5_D2-typ_fold, Ribosomal_S5_D2-typ_fold_subgr	FALSE	FALSE
16	88803832	88804059	CDT1	ENSG00000167513	ENST00000301019	ENSE00001309555	88803789	88804059	1	-1	0						IPR036390, IPR032054	WH_DNA-bd_sf, Cdt1_C	FALSE	FALSE
16	88804545	88804667	CDT1	ENSG00000167513	ENST00000301019	ENSE00001294501	88804545	88804667	2	0	0	TRUE					IPR036390, IPR032054	WH_DNA-bd_sf, Cdt1_C	FALSE	FALSE
16	88804762	88804898	CDT1	ENSG00000167513	ENST00000301019	ENSE00003580400	88804762	88804898	3	0	2						IPR036390, IPR032054	WH_DNA-bd_sf, Cdt1_C	FALSE	FALSE
16	88805440	88805637	CDT1	ENSG00000167513	ENST00000301019	ENSE00003465616	88805440	88805637	4	2	2			TRUE			IPR036390, IPR032054	WH_DNA-bd_sf, Cdt1_C	FALSE	FALSE
16	88805724	88805869	CDT1	ENSG00000167513	ENST00000301019	ENSE00003462645	88805724	88805869	5	2	1						IPR036390, IPR032054	WH_DNA-bd_sf, Cdt1_C	FALSE	FALSE
16	88806021	88806121	CDT1	ENSG00000167513	ENST00000301019	ENSE00001177067	88806021	88806121	6	1	0						IPR036390, IPR032054	WH_DNA-bd_sf, Cdt1_C	FALSE	FALSE
16	88806486	88806674	CDT1	ENSG00000167513	ENST00000301019	ENSE00001177060	88806486	88806674	7	0	0	TRUE					IPR036390, IPR032054	WH_DNA-bd_sf, Cdt1_C	FALSE	FALSE
16	88807051	88807203	CDT1	ENSG00000167513	ENST00000301019	ENSE00001177051	88807051	88807203	8	0	0	TRUE					IPR036390, IPR032054	WH_DNA-bd_sf, Cdt1_C	FALSE	FALSE
16	88807281	88807482	CDT1	ENSG00000167513	ENST00000301019	ENSE00001177046	88807281	88807482	9	0	1						IPR036390, IPR032054	WH_DNA-bd_sf, Cdt1_C	FALSE	FALSE
16	88808115	88808278	CDT1	ENSG00000167513	ENST00000301019	ENSE00001297592	88808115	88809258	10	1	-1						IPR036390, IPR032054	WH_DNA-bd_sf, Cdt1_C	FALSE	FALSE
16	88857151	88857183	TRAPPC2L	ENSG00000167515	ENST00000301021	ENSE00003470988	88857086	88857183	1	-1	0						IPR011012	Longin-like_dom_sf	FALSE	FALSE
16	88858619	88858791	TRAPPC2L	ENSG00000167515	ENST00000301021	ENSE00001113790	88858619	88858791	2	0	2						IPR011012	Longin-like_dom_sf	FALSE	FALSE
16	88859663	88859750	TRAPPC2L	ENSG00000167515	ENST00000301021	ENSE00001113787	88859663	88859750	3	2	0						IPR011012	Longin-like_dom_sf	FALSE	FALSE
16	88859893	88859972	TRAPPC2L	ENSG00000167515	ENST00000301021	ENSE00003498409	88859893	88859972	4	0	2						IPR011012	Longin-like_dom_sf	FALSE	FALSE
16	88860911	88860959	TRAPPC2L	ENSG00000167515	ENST00000301021	ENSE00001303431	88860911	88862686	5	2	-1						IPR011012	Longin-like_dom_sf	FALSE	FALSE
16			TRAPPC2L	ENSG00000167515	ENST00000561840	ENSE00002592394	88857168	88857183	1	-1	-1				TRUE		IPR011012	Longin-like_dom_sf	FALSE	FALSE
16	88858704	88858789	TRAPPC2L	ENSG00000167515	ENST00000561840	ENSE00002581838	88858642	88858789	2	-1	2						IPR011012	Longin-like_dom_sf	FALSE	FALSE
16	88859573	88859750	TRAPPC2L	ENSG00000167515	ENST00000561840	ENSE00003513409	88859573	88859750	3	2	0						IPR011012	Longin-like_dom_sf	FALSE	FALSE
16	88860914	88860959	TRAPPC2L	ENSG00000167515	ENST00000561840	ENSE00002586274	88860914	88861049	5	2	-1						IPR011012	Longin-like_dom_sf	FALSE	FALSE
16			TRAPPC2L	ENSG00000167515	ENST00000564365	ENSE00002613375	88856220	88856246	1	-1	-1				TRUE		IPR011012	Longin-like_dom_sf	FALSE	FALSE
16			TRAPPC2L	ENSG00000167515	ENST00000564365	ENSE00003669207	88858619	88858789	2	-1	-1				TRUE		IPR011012	Longin-like_dom_sf	FALSE	FALSE
16			TRAPPC2L	ENSG00000167515	ENST00000564365	ENSE00002625508	88859345	88859443	3	-1	-1				TRUE		IPR011012	Longin-like_dom_sf	FALSE	FALSE
16	88859700	88859750	TRAPPC2L	ENSG00000167515	ENST00000564365	ENSE00003573110	88859573	88859750	4	-1	0						IPR011012	Longin-like_dom_sf	FALSE	FALSE
16	88860911	88860959	TRAPPC2L	ENSG00000167515	ENST00000564365	ENSE00002584602	88860911	88861415	6	2	-1						IPR011012	Longin-like_dom_sf	FALSE	FALSE
16	88857151	88857183	TRAPPC2L	ENSG00000167515	ENST00000564404	ENSE00002579685	88857144	88857183	1	-1	0
16	88858619	88858789	TRAPPC2L	ENSG00000167515	ENST00000564404	ENSE00003679833	88858619	88858789	2	0	0	TRUE
16	88859345	88859368	TRAPPC2L	ENSG00000167515	ENST00000564404	ENSE00002578353	88859345	88859750	3	0	-1
16			TRAPPC2L	ENSG00000167515	ENST00000564404	ENSE00002576475	88860893	88861110	5	-1	-1
16	88857151	88857183	TRAPPC2L	ENSG00000167515	ENST00000565205	ENSE00002586219	88857131	88857183	1	-1	0
16			TRAPPC2L	ENSG00000167515	ENST00000565205	ENSE00003578359	88859893	88859972	4	-1	-1
16			TRAPPC2L	ENSG00000167515	ENST00000565205	ENSE00002596931	88860914	88861287	5	-1	-1
16	88857151	88857183	TRAPPC2L	ENSG00000167515	ENST00000565504	ENSE00002603654	88857127	88857183	1	-1	0						IPR011012	Longin-like_dom_sf	FALSE	FALSE
16	88859893	88860324	TRAPPC2L	ENSG00000167515	ENST00000565504	ENSE00002614338	88859893	88862676	4	0	-1						IPR011012	Longin-like_dom_sf	FALSE	FALSE
16	88857151	88857183	TRAPPC2L	ENSG00000167515	ENST00000567312	ENSE00002626014	88857135	88857183	1	-1	0						IPR011012	Longin-like_dom_sf	FALSE	FALSE
16	88860914	88860959	TRAPPC2L	ENSG00000167515	ENST00000567312	ENSE00002577015	88860914	88861112	4	2	-1						IPR011012	Longin-like_dom_sf	FALSE	FALSE
16			TRAPPC2L	ENSG00000167515	ENST00000567895	ENSE00003490085	88857086	88857183	1	-1	-1				TRUE		IPR011012	Longin-like_dom_sf	FALSE	FALSE
16	88858676	88858791	TRAPPC2L	ENSG00000167515	ENST00000567895	ENSE00003494224	88858642	88858791	2	-1	2						IPR011012	Longin-like_dom_sf	FALSE	FALSE
16	88860914	88860959	TRAPPC2L	ENSG00000167515	ENST00000567895	ENSE00002584915	88860914	88861351	5	2	-1						IPR011012	Longin-like_dom_sf	FALSE	FALSE
16	88857151	88857183	TRAPPC2L	ENSG00000167515	ENST00000568583	ENSE00002615299	88857141	88857183	1	-1	0						IPR011012	Longin-like_dom_sf	FALSE	FALSE
16	88860893	88860959	TRAPPC2L	ENSG00000167515	ENST00000568583	ENSE00002576170	88860893	88861309	5	2	-1						IPR011012	Longin-like_dom_sf	FALSE	FALSE
16	88857151	88857183	TRAPPC2L	ENSG00000167515	ENST00000625770	ENSE00003772008	88857098	88857183	1	-1	0						IPR011012	Longin-like_dom_sf	FALSE	FALSE
16	88859345	88859368	TRAPPC2L	ENSG00000167515	ENST00000625770	ENSE00003772248	88859345	88859368	3	0	0						IPR011012	Longin-like_dom_sf	FALSE	FALSE
16			ANKRD11	ENSG00000167522	ENST00000301030	ENSE00001229512	89490245	89490561	1	-1	-1						IPR042636, IPR036770, IPR020683	ANKRD11, Ankyrin_rpt-contain_sf, Ankyrin_rpt-contain_dom	FALSE	FALSE
16			ANKRD11	ENSG00000167522	ENST00000301030	ENSE00001229505	89418284	89418368	2	-1	-1				TRUE		IPR042636, IPR036770, IPR020683	ANKRD11, Ankyrin_rpt-contain_sf, Ankyrin_rpt-contain_dom	FALSE	FALSE
16	89316933	89317019	ANKRD11	ENSG00000167522	ENST00000301030	ENSE00003537320	89316933	89317078	3	-1	0						IPR042636, IPR036770, IPR020683	ANKRD11, Ankyrin_rpt-contain_sf, Ankyrin_rpt-contain_dom	FALSE	FALSE
16	89305206	89305344	ANKRD11	ENSG00000167522	ENST00000301030	ENSE00003663446	89305206	89305344	4	0	1						IPR042636, IPR036770, IPR020683	ANKRD11, Ankyrin_rpt-contain_sf, Ankyrin_rpt-contain_dom	FALSE	FALSE
16	89291013	89291183	ANKRD11	ENSG00000167522	ENST00000301030	ENSE00003555072	89291013	89291183	5	1	1		TRUE				IPR042636, IPR036770, IPR020683	ANKRD11, Ankyrin_rpt-contain_sf, Ankyrin_rpt-contain_dom	FALSE	FALSE
16	89290625	89290828	ANKRD11	ENSG00000167522	ENST00000301030	ENSE00003504243	89290625	89290828	6	1	1		TRUE				IPR042636, IPR036770, IPR020683	ANKRD11, Ankyrin_rpt-contain_sf, Ankyrin_rpt-contain_dom	FALSE	FALSE
16	89288528	89288670	ANKRD11	ENSG00000167522	ENST00000301030	ENSE00003624279	89288528	89288670	7	1	0						IPR042636, IPR036770, IPR020683	ANKRD11, Ankyrin_rpt-contain_sf, Ankyrin_rpt-contain_dom	FALSE	FALSE
16	89286039	89286186	ANKRD11	ENSG00000167522	ENST00000301030	ENSE00003674059	89286039	89286186	8	0	1						IPR042636, IPR036770, IPR020683	ANKRD11, Ankyrin_rpt-contain_sf, Ankyrin_rpt-contain_dom	FALSE	FALSE
16	89279072	89285649	ANKRD11	ENSG00000167522	ENST00000301030	ENSE00003474344	89279072	89285649	9	1	0						IPR042636, IPR036770, IPR020683	ANKRD11, Ankyrin_rpt-contain_sf, Ankyrin_rpt-contain_dom	FALSE	FALSE
16	89275093	89275191	ANKRD11	ENSG00000167522	ENST00000301030	ENSE00003637408	89275093	89275191	10	0	0	TRUE					IPR042636, IPR036770, IPR020683	ANKRD11, Ankyrin_rpt-contain_sf, Ankyrin_rpt-contain_dom	FALSE	FALSE
16	89274814	89274957	ANKRD11	ENSG00000167522	ENST00000301030	ENSE00003497469	89274814	89274957	11	0	0	TRUE					IPR042636, IPR036770, IPR020683	ANKRD11, Ankyrin_rpt-contain_sf, Ankyrin_rpt-contain_dom	FALSE	FALSE
16	89270817	89270909	ANKRD11	ENSG00000167522	ENST00000301030	ENSE00003693211	89270817	89270909	12	0	0	TRUE					IPR042636, IPR036770, IPR020683	ANKRD11, Ankyrin_rpt-contain_sf, Ankyrin_rpt-contain_dom	FALSE	FALSE
16	89268478	89268663	ANKRD11	ENSG00000167522	ENST00000301030	ENSE00002230566	89267630	89268663	13	0	-1						IPR042636, IPR036770, IPR020683	ANKRD11, Ankyrin_rpt-contain_sf, Ankyrin_rpt-contain_dom	FALSE	FALSE
16			ANKRD11	ENSG00000167522	ENST00000378330	ENSE00002602789	89490245	89490320	1	-1	-1				TRUE		IPR042636, IPR036770, IPR020683	ANKRD11, Ankyrin_rpt-contain_sf, Ankyrin_rpt-contain_dom	FALSE	FALSE
16			ANKRD11	ENSG00000167522	ENST00000378330	ENSE00002208211	89431256	89431326	2	-1	-1						IPR042636, IPR036770, IPR020683	ANKRD11, Ankyrin_rpt-contain_sf, Ankyrin_rpt-contain_dom	FALSE	FALSE
16			ANKRD11	ENSG00000167522	ENST00000613312	ENSE00002298720	89490245	89490318	1	-1	-1						IPR042636, IPR036770, IPR020683	ANKRD11, Ankyrin_rpt-contain_sf, Ankyrin_rpt-contain_dom	FALSE	FALSE
16	89285564	89285649	ANKRD11	ENSG00000167522	ENST00000613312	ENSE00003719147	89285564	89285649	9	1	0						IPR042636, IPR036770, IPR020683	ANKRD11, Ankyrin_rpt-contain_sf, Ankyrin_rpt-contain_dom	FALSE	FALSE
16	89285440	89285562	ANKRD11	ENSG00000167522	ENST00000613312	ENSE00003728499	89285175	89285562	10	0	-1						IPR042636, IPR036770, IPR020683	ANKRD11, Ankyrin_rpt-contain_sf, Ankyrin_rpt-contain_dom	FALSE	FALSE
16			ANKRD11	ENSG00000167522	ENST00000642333	ENSE00003829299	89373348	89373485	1	-1	-1				TRUE		IPR042636, IPR036770, IPR020683	ANKRD11, Ankyrin_rpt-contain_sf, Ankyrin_rpt-contain_dom	FALSE	FALSE
16			ANKRD11	ENSG00000167522	ENST00000642333	ENSE00003815127	89372972	89373134	2	-1	-1				TRUE		IPR042636, IPR036770, IPR020683	ANKRD11, Ankyrin_rpt-contain_sf, Ankyrin_rpt-contain_dom	FALSE	FALSE
16			ANKRD11	ENSG00000167522	ENST00000642333	ENSE00003817132	89370675	89370740	3	-1	-1				TRUE		IPR042636, IPR036770, IPR020683	ANKRD11, Ankyrin_rpt-contain_sf, Ankyrin_rpt-contain_dom	FALSE	FALSE
16	89316933	89317019	ANKRD11	ENSG00000167522	ENST00000642333	ENSE00003493154	89316933	89317075	4	-1	0						IPR042636, IPR036770, IPR020683	ANKRD11, Ankyrin_rpt-contain_sf, Ankyrin_rpt-contain_dom	FALSE	FALSE
16	89288468	89288670	ANKRD11	ENSG00000167522	ENST00000642333	ENSE00003816494	89287651	89288670	8	1	-1						IPR042636, IPR036770, IPR020683	ANKRD11, Ankyrin_rpt-contain_sf, Ankyrin_rpt-contain_dom	FALSE	FALSE
16			ANKRD11	ENSG00000167522	ENST00000642443	ENSE00003823556	89418284	89418305	1	-1	-1						IPR042636, IPR036770, IPR020683	ANKRD11, Ankyrin_rpt-contain_sf, Ankyrin_rpt-contain_dom	FALSE	FALSE
16	89283333	89285649	ANKRD11	ENSG00000167522	ENST00000642443	ENSE00003820867	89283333	89285649	6	1	2						IPR042636, IPR036770, IPR020683	ANKRD11, Ankyrin_rpt-contain_sf, Ankyrin_rpt-contain_dom	FALSE	FALSE
16			ANKRD11	ENSG00000167522	ENST00000642600	ENSE00003818704	89490245	89490479	1	-1	-1						IPR042636, IPR036770, IPR020683	ANKRD11, Ankyrin_rpt-contain_sf, Ankyrin_rpt-contain_dom	FALSE	FALSE
16	89268478	89268663	ANKRD11	ENSG00000167522	ENST00000642600	ENSE00003820045	89268122	89268663	13	0	-1						IPR042636, IPR036770, IPR020683	ANKRD11, Ankyrin_rpt-contain_sf, Ankyrin_rpt-contain_dom	FALSE	FALSE
16			ANKRD11	ENSG00000167522	ENST00000642695	ENSE00003825913	89490245	89490302	1	-1	-1						IPR042636, IPR036770, IPR020683	ANKRD11, Ankyrin_rpt-contain_sf, Ankyrin_rpt-contain_dom	FALSE	FALSE
16	89288468	89288670	ANKRD11	ENSG00000167522	ENST00000642695	ENSE00003823810	89286673	89288670	7	1	-1						IPR042636, IPR036770, IPR020683	ANKRD11, Ankyrin_rpt-contain_sf, Ankyrin_rpt-contain_dom	FALSE	FALSE
16	89316933	89317019	ANKRD11	ENSG00000167522	ENST00000644285	ENSE00002597744	89316933	89317019	1	0	0						IPR042636, IPR036770, IPR020683	ANKRD11, Ankyrin_rpt-contain_sf, Ankyrin_rpt-contain_dom	FALSE	FALSE
16	89268478	89268663	ANKRD11	ENSG00000167522	ENST00000644285	ENSE00003816027	89267701	89268663	9	0	-1						IPR042636, IPR036770, IPR020683	ANKRD11, Ankyrin_rpt-contain_sf, Ankyrin_rpt-contain_dom	FALSE	FALSE
16			ANKRD11	ENSG00000167522	ENST00000644784	ENSE00003822006	89418284	89418364	1	-1	-1						IPR042636, IPR036770, IPR020683	ANKRD11, Ankyrin_rpt-contain_sf, Ankyrin_rpt-contain_dom	FALSE	FALSE
16	89288468	89288670	ANKRD11	ENSG00000167522	ENST00000644784	ENSE00003823707	89286669	89288670	6	1	-1						IPR042636, IPR036770, IPR020683	ANKRD11, Ankyrin_rpt-contain_sf, Ankyrin_rpt-contain_dom	FALSE	FALSE
16			ANKRD11	ENSG00000167522	ENST00000646838	ENSE00003831150	89343683	89343823	1	-1	-1						IPR042636, IPR036770, IPR020683	ANKRD11, Ankyrin_rpt-contain_sf, Ankyrin_rpt-contain_dom	FALSE	FALSE
16	89288468	89288670	ANKRD11	ENSG00000167522	ENST00000646838	ENSE00003820391	89286743	89288670	6	1	-1						IPR042636, IPR036770, IPR020683	ANKRD11, Ankyrin_rpt-contain_sf, Ankyrin_rpt-contain_dom	FALSE	FALSE
16			ANKRD11	ENSG00000167522	ENST00000646975	ENSE00003830912	89490245	89490274	1	-1	-1						IPR042636, IPR036770, IPR020683	ANKRD11, Ankyrin_rpt-contain_sf, Ankyrin_rpt-contain_dom	FALSE	FALSE
16	89288179	89288253	ANKRD11	ENSG00000167522	ENST00000646975	ENSE00003821282	89287993	89288253	8	0	-1						IPR042636, IPR036770, IPR020683	ANKRD11, Ankyrin_rpt-contain_sf, Ankyrin_rpt-contain_dom	FALSE	FALSE
16	89657802	89657835	SPATA33	ENSG00000167523	ENST00000301031	ENSE00001313976	89657802	89657835	1	0	1
16	89658248	89658421	SPATA33	ENSG00000167523	ENST00000301031	ENSE00003570283	89658248	89658421	2	1	1		TRUE
16	89669286	89669497	SPATA33	ENSG00000167523	ENST00000301031	ENSE00001788872	89669286	89671267	3	1	-1
16	89657912	89657948	SPATA33	ENSG00000167523	ENST00000579310	ENSE00003489999	89657804	89657948	1	-1	1
16	89669286	89669497	SPATA33	ENSG00000167523	ENST00000579310	ENSE00003528367	89669286	89670456	3	1	-1
16			RPL13	ENSG00000167526	ENST00000311528	ENSE00001189530	89560682	89560712	1	-1	-1				TRUE		IPR018256	Ribosomal_L13e_CS	FALSE	FALSE
16	89560960	89561063	RPL13	ENSG00000167526	ENST00000311528	ENSE00003673277	89560940	89561063	2	-1	2						IPR018256	Ribosomal_L13e_CS	FALSE	FALSE
16	89561227	89561368	RPL13	ENSG00000167526	ENST00000311528	ENSE00003644914	89561227	89561368	3	2	0						IPR018256	Ribosomal_L13e_CS	FALSE	FALSE
16	89561578	89561751	RPL13	ENSG00000167526	ENST00000311528	ENSE00003493808	89561578	89561751	4	0	0	TRUE					IPR018256	Ribosomal_L13e_CS	FALSE	FALSE
16	89562335	89562391	RPL13	ENSG00000167526	ENST00000311528	ENSE00003505594	89562335	89562391	5	0	0	TRUE					IPR018256	Ribosomal_L13e_CS	FALSE	FALSE
16	89562884	89563042	RPL13	ENSG00000167526	ENST00000311528	ENSE00001834571	89562884	89564542	6	0	-1						IPR018256	Ribosomal_L13e_CS	FALSE	FALSE
16	89560960	89561063	RPL13	ENSG00000167526	ENST00000393099	ENSE00001514184	89560711	89561063	1	-1	2						IPR018256	Ribosomal_L13e_CS	FALSE	FALSE
16			RPL13	ENSG00000167526	ENST00000452368	ENSE00002608566	89560683	89560712	1	-1	-1						IPR018256	Ribosomal_L13e_CS	FALSE	FALSE
16	89561578	89561598	RPL13	ENSG00000167526	ENST00000452368	ENSE00002249534	89561578	89561598	4	0	0						IPR018256	Ribosomal_L13e_CS	FALSE	FALSE
16	89561740	89561751	RPL13	ENSG00000167526	ENST00000452368	ENSE00002484023	89561740	89561751	5	0	0	TRUE					IPR018256	Ribosomal_L13e_CS	FALSE	FALSE
16	89562884	89563042	RPL13	ENSG00000167526	ENST00000452368	ENSE00001512889	89562884	89563952	7	0	-1						IPR018256	Ribosomal_L13e_CS	FALSE	FALSE
16			RPL13	ENSG00000167526	ENST00000467736	ENSE00001825535	89560711	89560839	1	-1	-1						IPR018256	Ribosomal_L13e_CS	FALSE	FALSE
16	89561578	89561710	RPL13	ENSG00000167526	ENST00000467736	ENSE00001885278	89561578	89561710	4	0	1						IPR018256	Ribosomal_L13e_CS	FALSE	FALSE
16	89562370	89562445	RPL13	ENSG00000167526	ENST00000472354	ENSE00001869203	89562370	89562445	1	2	0
16	89562884	89563042	RPL13	ENSG00000167526	ENST00000472354	ENSE00001552656	89562884	89563438	2	0	-1
16	89561596	89561683	RPL13	ENSG00000167526	ENST00000562879	ENSE00002612815	89561596	89561751	3	2	-1
16			RPL13	ENSG00000167526	ENST00000562879	ENSE00003530084	89562335	89562391	4	-1	-1				TRUE
16			RPL13	ENSG00000167526	ENST00000562879	ENSE00002626332	89562884	89563473	5	-1	-1
16			RPL13	ENSG00000167526	ENST00000563270	ENSE00002202212	89560681	89560712	1	-1	-1				TRUE
16			RPL13	ENSG00000167526	ENST00000563270	ENSE00003611787	89561227	89561368	2	-1	-1				TRUE
16			RPL13	ENSG00000167526	ENST00000563270	ENSE00003503680	89561578	89561751	3	-1	-1				TRUE
16	89562377	89562391	RPL13	ENSG00000167526	ENST00000563270	ENSE00003493505	89562335	89562391	4	-1	0
16	89562884	89563032	RPL13	ENSG00000167526	ENST00000563270	ENSE00002582559	89562884	89563032	5	0	2
16	89560960	89561063	RPL13	ENSG00000167526	ENST00000567815	ENSE00002606759	89560954	89561063	2	-1	2						IPR018256	Ribosomal_L13e_CS	FALSE	FALSE
16	89562884	89563042	RPL13	ENSG00000167526	ENST00000567815	ENSE00002628937	89562884	89563080	6	0	-1						IPR018256	Ribosomal_L13e_CS	FALSE	FALSE
16			FAM234A	ENSG00000167930	ENST00000301678	ENSE00001781268	234846	234857	1	-1	-1				TRUE
16	254414	254681	FAM234A	ENSG00000167930	ENST00000301678	ENSE00001494159	254388	254681	3	-1	1
16	259483	259599	FAM234A	ENSG00000167930	ENST00000301678	ENSE00003851507	259483	259599	4	1	1		TRUE
16	259969	260160	FAM234A	ENSG00000167930	ENST00000301678	ENSE00003878530	259969	260160	5	1	1		TRUE
16	261384	261514	FAM234A	ENSG00000167930	ENST00000301678	ENSE00003862212	261384	261514	6	1	0
16	262093	262225	FAM234A	ENSG00000167930	ENST00000301678	ENSE00003881314	262093	262225	7	0	1
16	262424	262553	FAM234A	ENSG00000167930	ENST00000301678	ENSE00003864186	262424	262553	8	1	2
16	263262	263402	FAM234A	ENSG00000167930	ENST00000301678	ENSE00003870458	263262	263402	9	2	2			TRUE
16	263700	263775	FAM234A	ENSG00000167930	ENST00000301678	ENSE00003851294	263700	263775	10	2	0
16	264016	264171	FAM234A	ENSG00000167930	ENST00000301678	ENSE00003886054	264016	264171	11	0	0	TRUE
16	264614	264716	FAM234A	ENSG00000167930	ENST00000301678	ENSE00003862241	264614	264716	12	0	1
16	264811	265022	FAM234A	ENSG00000167930	ENST00000301678	ENSE00001118479	264811	266120	13	1	-1
16	254414	254681	FAM234A	ENSG00000167930	ENST00000301679	ENSE00003887845	254381	254681	3	-1	1
16	264811	264908	FAM234A	ENSG00000167930	ENST00000301679	ENSE00001118472	264811	264908	13	1	0
16	268776	268853	FAM234A	ENSG00000167930	ENST00000301679	ENSE00003887411	268776	270080	14	0	-1
16			FAM234A	ENSG00000167930	ENST00000399932	ENSE00001813573	234821	234857	1	-1	-1
16	264811	265022	FAM234A	ENSG00000167930	ENST00000399932	ENSE00001508604	264811	266096	13	1	-1
16			FAM234A	ENSG00000167930	ENST00000417499	ENSE00001768938	240188	240276	1	-1	-1				TRUE
16	254414	254619	FAM234A	ENSG00000167930	ENST00000417499	ENSE00001616943	254329	254619	4	-1	2
16			FAM234A	ENSG00000167930	ENST00000419173	ENSE00001663303	234818	234857	1	-1	-1
16			FAM234A	ENSG00000167930	ENST00000419173	ENSE00001725592	253833	253929	3	-1	-1
16	259483	259521	FAM234A	ENSG00000167930	ENST00000419173	ENSE00001596922	259483	259521	5	1	1
16			FAM234A	ENSG00000167930	ENST00000420046	ENSE00001766786	234844	234857	1	-1	-1
16			FAM234A	ENSG00000167930	ENST00000420046	ENSE00001671449	248244	248397	2	-1	-1
16	261384	261505	FAM234A	ENSG00000167930	ENST00000420046	ENSE00001601541	261384	261505	7	1	0
16			FAM234A	ENSG00000167930	ENST00000420500	ENSE00001645933	234847	234857	1	-1	-1
16	259969	260009	FAM234A	ENSG00000167930	ENST00000420500	ENSE00001758629	259969	260009	4	1	0
16			FAM234A	ENSG00000167930	ENST00000438220	ENSE00001634100	234829	234857	1	-1	-1
16	259996	260003	FAM234A	ENSG00000167930	ENST00000438220	ENSE00001773058	259996	260003	5	1	0
16			FAM234A	ENSG00000167930	ENST00000447499	ENSE00001763730	234830	234857	1	-1	-1
16			FAM234A	ENSG00000167930	ENST00000447499	ENSE00001599024	249549	249658	2	-1	-1				TRUE
16	254414	254674	FAM234A	ENSG00000167930	ENST00000447499	ENSE00001763090	254381	254674	3	-1	0
16			FAM234A	ENSG00000167930	ENST00000449945	ENSE00001765103	234838	234857	1	-1	-1
16	259996	260160	FAM234A	ENSG00000167930	ENST00000449945	ENSE00001642754	259996	260160	5	1	1
16	262093	262139	FAM234A	ENSG00000167930	ENST00000449945	ENSE00001683171	262093	262139	7	0	2
16			FAM234A	ENSG00000167930	ENST00000453430	ENSE00001540848	234834	234857	1	-1	-1
16			FAM234A	ENSG00000167930	ENST00000453430	ENSE00001780699	246957	247069	2	-1	-1
16			FAM234A	ENSG00000167930	ENST00000600536	ENSE00003000211	249547	249654	1	-1	-1
16	268776	268924	FAM234A	ENSG00000167930	ENST00000600536	ENSE00003556796	268776	269005	12	1	-1
16			FAM234A	ENSG00000167930	ENST00000600536	ENSE00003514191	269520	269943	13	-1	-1
16			FAM234A	ENSG00000167930	ENST00000653392	ENSE00003856016	234521	234857	1	-1	-1				TRUE
16			FAM234A	ENSG00000167930	ENST00000653392	ENSE00001118465	249549	249654	2	-1	-1				TRUE
16			FAM234A	ENSG00000167930	ENST00000653392	ENSE00003851399	269637	269836	14	-1	-1
16			FAM234A	ENSG00000167930	ENST00000654053	ENSE00001413395	234802	234857	1	-1	-1
16	268776	268853	FAM234A	ENSG00000167930	ENST00000654053	ENSE00001432802	268776	269005	14	0	-1
16			FAM234A	ENSG00000167930	ENST00000654053	ENSE00003862532	269637	269898	15	-1	-1
16			FAM234A	ENSG00000167930	ENST00000659283	ENSE00001880669	271882	272183	15	-1	-1
16			FAM234A	ENSG00000167930	ENST00000666018	ENSE00003861520	269520	269955	15	-1	-1
16	2009736	2009747	ZNF598	ENSG00000167962	ENST00000562103	ENSE00003849555	2009736	2009821	1	-1	0						IPR041888, IPR013087, IPR013083	RING-HC_ZNF598/Hel2, Znf_C2H2_type, Znf_RING/FYVE/PHD	FALSE	FALSE
16	2009624	2009734	ZNF598	ENSG00000167962	ENST00000562103	ENSE00003849732	2009624	2009734	2	0	0	TRUE					IPR041888, IPR013087, IPR013083	RING-HC_ZNF598/Hel2, Znf_C2H2_type, Znf_RING/FYVE/PHD	FALSE	FALSE
16	2009524	2009622	ZNF598	ENSG00000167962	ENST00000562103	ENSE00003843810	2009524	2009622	3	0	0	TRUE					IPR041888, IPR013087, IPR013083	RING-HC_ZNF598/Hel2, Znf_C2H2_type, Znf_RING/FYVE/PHD	FALSE	FALSE
16	2003616	2003728	ZNF598	ENSG00000167962	ENST00000562103	ENSE00003498397	2003616	2003728	4	0	2
16	2002991	2003120	ZNF598	ENSG00000167962	ENST00000562103	ENSE00003515147	2002991	2003120	5	2	0
16	2002521	2002732	ZNF598	ENSG00000167962	ENST00000562103	ENSE00001162532	2002521	2002732	6	0	2
16	2002206	2002423	ZNF598	ENSG00000167962	ENST00000562103	ENSE00003470214	2002206	2002423	7	2	1
16	2001583	2001700	ZNF598	ENSG00000167962	ENST00000562103	ENSE00003582616	2001583	2001700	8	1	2
16	2001004	2001191	ZNF598	ENSG00000167962	ENST00000562103	ENSE00003478990	2001004	2001191	9	2	1
16	2000391	2000481	ZNF598	ENSG00000167962	ENST00000562103	ENSE00003578363	2000391	2000481	10	1	2
16	1999496	2000256	ZNF598	ENSG00000167962	ENST00000562103	ENSE00003476341	1999496	2000256	11	2	1
16	1998965	1999121	ZNF598	ENSG00000167962	ENST00000562103	ENSE00003539059	1998965	1999121	12	1	2
16	1998702	1998852	ZNF598	ENSG00000167962	ENST00000562103	ENSE00003571304	1998702	1998852	13	2	0
16	1998232	1998585	ZNF598	ENSG00000167962	ENST00000562103	ENSE00003593941	1997655	1998585	14	0	-1
16	2009524	2009580	ZNF598	ENSG00000167962	ENST00000563630	ENSE00002602984	2009524	2009821	1	-1	0
16	2148784	2148978	RAB26	ENSG00000167964	ENST00000210187	ENSE00003518040	2148625	2148978	1	-1	0						IPR027417, IPR005225	P-loop_NTPase, Small_GTP-bd_dom	FALSE	FALSE
16	2149941	2150051	RAB26	ENSG00000167964	ENST00000210187	ENSE00003583556	2149941	2150051	2	0	0	TRUE					IPR027417, IPR005225	P-loop_NTPase, Small_GTP-bd_dom	FALSE	FALSE
16	2151569	2151610	RAB26	ENSG00000167964	ENST00000210187	ENSE00003636976	2151569	2151610	3	0	0	TRUE					IPR027417, IPR005225	P-loop_NTPase, Small_GTP-bd_dom	FALSE	FALSE
16	2151695	2151761	RAB26	ENSG00000167964	ENST00000210187	ENSE00003560457	2151695	2151761	4	0	1						IPR027417, IPR005225	P-loop_NTPase, Small_GTP-bd_dom	FALSE	FALSE
16	2151856	2151908	RAB26	ENSG00000167964	ENST00000210187	ENSE00003475445	2151856	2151908	5	1	0						IPR027417, IPR005225	P-loop_NTPase, Small_GTP-bd_dom	FALSE	FALSE
16	2152820	2152885	RAB26	ENSG00000167964	ENST00000210187	ENSE00003689996	2152820	2152885	6	0	0	TRUE					IPR027417, IPR005225	P-loop_NTPase, Small_GTP-bd_dom	FALSE	FALSE
16	2152989	2153045	RAB26	ENSG00000167964	ENST00000210187	ENSE00000664996	2152989	2153045	7	0	0	TRUE					IPR027417, IPR005225	P-loop_NTPase, Small_GTP-bd_dom	FALSE	FALSE
16	2153146	2153222	RAB26	ENSG00000167964	ENST00000210187	ENSE00000611596	2153146	2153222	8	0	2						IPR027417, IPR005225	P-loop_NTPase, Small_GTP-bd_dom	FALSE	FALSE
16	2153319	2153421	RAB26	ENSG00000167964	ENST00000210187	ENSE00002603494	2153319	2154165	9	2	-1						IPR027417, IPR005225	P-loop_NTPase, Small_GTP-bd_dom	FALSE	FALSE
16			RAB26	ENSG00000167964	ENST00000541451	ENSE00002251001	2148144	2148324	1	-1	-1				TRUE		IPR027417, IPR005225	P-loop_NTPase, Small_GTP-bd_dom	FALSE	FALSE
16			RAB26	ENSG00000167964	ENST00000541451	ENSE00002249884	2148792	2148978	2	-1	-1				TRUE		IPR027417, IPR005225	P-loop_NTPase, Small_GTP-bd_dom	FALSE	FALSE
16	2149944	2150051	RAB26	ENSG00000167964	ENST00000541451	ENSE00003595278	2149941	2150051	3	-1	0
16	2153319	2153421	RAB26	ENSG00000167964	ENST00000541451	ENSE00002300378	2153319	2153421	10	2	0						IPR027417, IPR005225	P-loop_NTPase, Small_GTP-bd_dom	FALSE	FALSE
16			RAB26	ENSG00000167964	ENST00000565592	ENSE00002627457	2140803	2140949	1	-1	-1
16	2151130	2151216	RAB26	ENSG00000167964	ENST00000565592	ENSE00003647664	2151130	2151315	3	0	-1
16			RAB26	ENSG00000167964	ENST00000565592	ENSE00003595451	2151569	2151610	4	-1	-1				TRUE
16			RAB26	ENSG00000167964	ENST00000565592	ENSE00003459728	2151695	2151761	5	-1	-1				TRUE
16			RAB26	ENSG00000167964	ENST00000565592	ENSE00003632983	2151856	2151908	6	-1	-1				TRUE
16			RAB26	ENSG00000167964	ENST00000565592	ENSE00002615286	2152820	2153070	7	-1	-1
16			MLST8	ENSG00000167965	ENST00000301724	ENSE00001421167	2205494	2205512	1	-1	-1				TRUE		IPR037588, IPR036322, IPR019775, IPR017986, IPR015943	MLST8, WD40_repeat_dom_sf, WD40_repeat_CS, WD40_repeat_dom, WD40/YVTN_repeat-like_dom_sf	FALSE	FALSE
16	2206086	2206214	MLST8	ENSG00000167965	ENST00000301724	ENSE00003495720	2206031	2206214	2	-1	0						IPR037588, IPR036322	MLST8, WD40_repeat_dom_sf	FALSE	FALSE
16	2206358	2206409	MLST8	ENSG00000167965	ENST00000301724	ENSE00003619428	2206358	2206409	3	0	1						IPR037588, IPR036322, IPR019775, IPR017986, IPR015943	MLST8, WD40_repeat_dom_sf, WD40_repeat_CS, WD40_repeat_dom, WD40/YVTN_repeat-like_dom_sf	FALSE	FALSE
16	2206497	2206659	MLST8	ENSG00000167965	ENST00000301724	ENSE00003693495	2206497	2206659	4	1	2						IPR037588, IPR036322, IPR019775, IPR017986, IPR015943	MLST8, WD40_repeat_dom_sf, WD40_repeat_CS, WD40_repeat_dom, WD40/YVTN_repeat-like_dom_sf	FALSE	FALSE
16	2207035	2207110	MLST8	ENSG00000167965	ENST00000301724	ENSE00003611614	2207035	2207110	5	2	0						IPR037588, IPR036322, IPR019775, IPR017986, IPR015943	MLST8, WD40_repeat_dom_sf, WD40_repeat_CS, WD40_repeat_dom, WD40/YVTN_repeat-like_dom_sf	FALSE	FALSE
16	2207193	2207345	MLST8	ENSG00000167965	ENST00000301724	ENSE00003616825	2207193	2207345	6	0	0	TRUE					IPR037588, IPR036322, IPR019775, IPR017986, IPR015943	MLST8, WD40_repeat_dom_sf, WD40_repeat_CS, WD40_repeat_dom, WD40/YVTN_repeat-like_dom_sf	FALSE	FALSE
16	2208210	2208334	MLST8	ENSG00000167965	ENST00000301724	ENSE00003628750	2208210	2208334	7	0	2						IPR037588, IPR020472, IPR019775, IPR017986, IPR015943, IPR011047	MLST8, G-protein_beta_WD-40_rep, WD40_repeat_CS, WD40_repeat_dom, WD40/YVTN_repeat-like_dom_sf, Quinoprotein_ADH-like_supfam	FALSE	FALSE
16	2208450	2208735	MLST8	ENSG00000167965	ENST00000301724	ENSE00001492098	2208450	2209412	8	2	-1						IPR037588, IPR036322, IPR019775, IPR017986, IPR015943	MLST8, WD40_repeat_dom_sf, WD40_repeat_CS, WD40_repeat_dom, WD40/YVTN_repeat-like_dom_sf	FALSE	FALSE
16			MLST8	ENSG00000167965	ENST00000382450	ENSE00002617760	2205204	2205512	1	-1	-1						IPR037588, IPR020472, IPR019775, IPR017986, IPR015943, IPR011047	MLST8, G-protein_beta_WD-40_rep, WD40_repeat_CS, WD40_repeat_dom, WD40/YVTN_repeat-like_dom_sf, Quinoprotein_ADH-like_supfam	FALSE	FALSE
16	2206361	2206409	MLST8	ENSG00000167965	ENST00000382450	ENSE00002623438	2206361	2206409	3	0	1						IPR037588, IPR020472, IPR019775, IPR017986, IPR015943, IPR011047	MLST8, G-protein_beta_WD-40_rep, WD40_repeat_CS, WD40_repeat_dom, WD40/YVTN_repeat-like_dom_sf, Quinoprotein_ADH-like_supfam	FALSE	FALSE
16	2208450	2208613	MLST8	ENSG00000167965	ENST00000382450	ENSE00003665527	2208450	2208613	8	2	1						IPR037588, IPR020472, IPR019775, IPR017986, IPR015943, IPR011047	MLST8, G-protein_beta_WD-40_rep, WD40_repeat_CS, WD40_repeat_dom, WD40/YVTN_repeat-like_dom_sf, Quinoprotein_ADH-like_supfam	FALSE	FALSE
16	2208759	2208877	MLST8	ENSG00000167965	ENST00000382450	ENSE00003517907	2208759	2209396	9	1	-1						IPR037588, IPR020472, IPR019775, IPR017986, IPR015943, IPR011047	MLST8, G-protein_beta_WD-40_rep, WD40_repeat_CS, WD40_repeat_dom, WD40/YVTN_repeat-like_dom_sf, Quinoprotein_ADH-like_supfam	FALSE	FALSE
16			MLST8	ENSG00000167965	ENST00000397124	ENSE00001527378	2205741	2205875	1	-1	-1						IPR037588, IPR020472, IPR019775, IPR017986, IPR015943, IPR011047	MLST8, G-protein_beta_WD-40_rep, WD40_repeat_CS, WD40_repeat_dom, WD40/YVTN_repeat-like_dom_sf, Quinoprotein_ADH-like_supfam	FALSE	FALSE
16	2208759	2208877	MLST8	ENSG00000167965	ENST00000397124	ENSE00003586669	2208759	2209397	9	1	-1						IPR037588, IPR020472, IPR019775, IPR017986, IPR015943, IPR011047	MLST8, G-protein_beta_WD-40_rep, WD40_repeat_CS, WD40_repeat_dom, WD40/YVTN_repeat-like_dom_sf, Quinoprotein_ADH-like_supfam	FALSE	FALSE
16	2206479	2206659	MLST8	ENSG00000167965	ENST00000562352	ENSE00002610833	2206479	2206659	4	1	2						IPR037588, IPR036322, IPR019775, IPR017986, IPR015943	MLST8, WD40_repeat_dom_sf, WD40_repeat_CS, WD40_repeat_dom, WD40/YVTN_repeat-like_dom_sf	FALSE	FALSE
16	2208450	2208558	MLST8	ENSG00000167965	ENST00000562352	ENSE00002591602	2208450	2208558	8	2	0						IPR037588, IPR036322, IPR019775, IPR017986, IPR015943	MLST8, WD40_repeat_dom_sf, WD40_repeat_CS, WD40_repeat_dom, WD40/YVTN_repeat-like_dom_sf	FALSE	FALSE
16			MLST8	ENSG00000167965	ENST00000562479	ENSE00002577001	2205456	2205512	1	-1	-1						IPR037588, IPR036322, IPR020472, IPR019775, IPR017986, IPR015943	MLST8, WD40_repeat_dom_sf, G-protein_beta_WD-40_rep, WD40_repeat_CS, WD40_repeat_dom, WD40/YVTN_repeat-like_dom_sf	FALSE	FALSE
16	2206086	2206214	MLST8	ENSG00000167965	ENST00000562479	ENSE00003529766	2206061	2206214	2	-1	0						IPR037588, IPR020472, IPR019775, IPR017986, IPR015943, IPR011047	MLST8, G-protein_beta_WD-40_rep, WD40_repeat_CS, WD40_repeat_dom, WD40/YVTN_repeat-like_dom_sf, Quinoprotein_ADH-like_supfam	FALSE	FALSE
16	2207193	2207253	MLST8	ENSG00000167965	ENST00000562479	ENSE00002609548	2207193	2207253	6	0	1						IPR037588, IPR036322, IPR020472, IPR019775, IPR017986, IPR015943	MLST8, WD40_repeat_dom_sf, G-protein_beta_WD-40_rep, WD40_repeat_CS, WD40_repeat_dom, WD40/YVTN_repeat-like_dom_sf	FALSE	FALSE
16	2206484	2206521	MLST8	ENSG00000167965	ENST00000562851	ENSE00002607006	2206484	2206659	4	1	-1
16			MLST8	ENSG00000167965	ENST00000562851	ENSE00002596778	2207193	2207250	6	-1	-1
16			MLST8	ENSG00000167965	ENST00000563107	ENSE00002584385	2205465	2205512	1	-1	-1
16	2207193	2207244	MLST8	ENSG00000167965	ENST00000563107	ENSE00003659593	2207193	2207345	5	2	-1
16			MLST8	ENSG00000167965	ENST00000563107	ENSE00002626250	2208210	2208342	6	-1	-1
16			MLST8	ENSG00000167965	ENST00000563179	ENSE00002603666	2204596	2204858	1	-1	-1				TRUE		IPR037588, IPR036322	MLST8, WD40_repeat_dom_sf	FALSE	FALSE
16			MLST8	ENSG00000167965	ENST00000563179	ENSE00002595273	2205420	2205512	2	-1	-1						IPR037588, IPR036322	MLST8, WD40_repeat_dom_sf	FALSE	FALSE
16	2206358	2206381	MLST8	ENSG00000167965	ENST00000563179	ENSE00002587166	2206358	2206381	4	0	0						IPR037588, IPR036322	MLST8, WD40_repeat_dom_sf	FALSE	FALSE
16			MLST8	ENSG00000167965	ENST00000564088	ENSE00002587282	2205177	2205512	1	-1	-1						IPR037588, IPR020472, IPR019775, IPR017986, IPR015943, IPR011047	MLST8, G-protein_beta_WD-40_rep, WD40_repeat_CS, WD40_repeat_dom, WD40/YVTN_repeat-like_dom_sf, Quinoprotein_ADH-like_supfam	FALSE	FALSE
16			MLST8	ENSG00000167965	ENST00000565250	ENSE00002584697	2205769	2205875	1	-1	-1						IPR037588, IPR020472, IPR019775, IPR017986, IPR015943, IPR011047	MLST8, G-protein_beta_WD-40_rep, WD40_repeat_CS, WD40_repeat_dom, WD40/YVTN_repeat-like_dom_sf, Quinoprotein_ADH-like_supfam	FALSE	FALSE
16	2208759	2208877	MLST8	ENSG00000167965	ENST00000565250	ENSE00002582533	2208759	2209352	9	1	-1						IPR037588, IPR020472, IPR019775, IPR017986, IPR015943, IPR011047	MLST8, G-protein_beta_WD-40_rep, WD40_repeat_CS, WD40_repeat_dom, WD40/YVTN_repeat-like_dom_sf, Quinoprotein_ADH-like_supfam	FALSE	FALSE
16			MLST8	ENSG00000167965	ENST00000565687	ENSE00002594643	2205481	2205512	1	-1	-1
16	2206743	2206749	MLST8	ENSG00000167965	ENST00000565687	ENSE00002580960	2206743	2206929	5	2	-1
16			MLST8	ENSG00000167965	ENST00000565687	ENSE00003539023	2208210	2208334	8	-1	-1				TRUE
16			MLST8	ENSG00000167965	ENST00000565687	ENSE00002624340	2208450	2208612	9	-1	-1
16			MLST8	ENSG00000167965	ENST00000565717	ENSE00002630212	2205490	2205512	1	-1	-1				TRUE
16			MLST8	ENSG00000167965	ENST00000565717	ENSE00002579083	2207197	2207345	6	-1	-1				TRUE
16			MLST8	ENSG00000167965	ENST00000565717	ENSE00002620300	2207857	2208024	7	-1	-1				TRUE
16			MLST8	ENSG00000167965	ENST00000565717	ENSE00002607226	2208210	2208328	8	-1	-1
16			MLST8	ENSG00000167965	ENST00000566835	ENSE00002591627	2205731	2205875	1	-1	-1
16	2208450	2208473	MLST8	ENSG00000167965	ENST00000566835	ENSE00003604333	2208450	2208613	7	0	-1
16			MLST8	ENSG00000167965	ENST00000566835	ENSE00002590585	2208759	2209416	8	-1	-1
16			MLST8	ENSG00000167965	ENST00000567282	ENSE00002583640	2205487	2205512	1	-1	-1				TRUE
16			MLST8	ENSG00000167965	ENST00000567282	ENSE00002591145	2208210	2208399	7	-1	-1
16			MLST8	ENSG00000167965	ENST00000567623	ENSE00003264803	2207193	2207326	7	-1	-1
16			MLST8	ENSG00000167965	ENST00000569417	ENSE00002613104	2205454	2205512	1	-1	-1						IPR037588, IPR020472, IPR019775, IPR017986, IPR015943, IPR011047	MLST8, G-protein_beta_WD-40_rep, WD40_repeat_CS, WD40_repeat_dom, WD40/YVTN_repeat-like_dom_sf, Quinoprotein_ADH-like_supfam	FALSE	FALSE
16	2208759	2208877	MLST8	ENSG00000167965	ENST00000569417	ENSE00002622801	2208759	2209453	9	1	-1						IPR037588, IPR020472, IPR019775, IPR017986, IPR015943, IPR011047	MLST8, G-protein_beta_WD-40_rep, WD40_repeat_CS, WD40_repeat_dom, WD40/YVTN_repeat-like_dom_sf, Quinoprotein_ADH-like_supfam	FALSE	FALSE
16			MLST8	ENSG00000167965	ENST00000569457	ENSE00002618840	2204647	2204682	1	-1	-1						IPR037588, IPR036322, IPR019775, IPR017986, IPR015943	MLST8, WD40_repeat_dom_sf, WD40_repeat_CS, WD40_repeat_dom, WD40/YVTN_repeat-like_dom_sf	FALSE	FALSE
16	2208210	2208244	MLST8	ENSG00000167965	ENST00000569457	ENSE00002598287	2208210	2208244	8	0	2						IPR037588, IPR036322, IPR019775, IPR017986, IPR015943	MLST8, WD40_repeat_dom_sf, WD40_repeat_CS, WD40_repeat_dom, WD40/YVTN_repeat-like_dom_sf	FALSE	FALSE
16			MLST8	ENSG00000167965	ENST00000570224	ENSE00001930655	2205225	2205512	1	-1	-1
16			MLST8	ENSG00000167965	ENST00000570224	ENSE00003569889	2207035	2207110	5	-1	-1				TRUE
16			MLST8	ENSG00000167965	ENST00000570224	ENSE00003656339	2207193	2207345	6	-1	-1				TRUE
16			MLST8	ENSG00000167965	ENST00000570224	ENSE00002630454	2208210	2208324	7	-1	-1
16	2223614	2223770	E4F1	ENSG00000167967	ENST00000301727	ENSE00001297313	2223591	2223770	1	-1	1						IPR036236	Znf_C2H2_sf	FALSE	FALSE
16	2228372	2228523	E4F1	ENSG00000167967	ENST00000301727	ENSE00001242895	2228372	2228523	2	1	0						IPR036236	Znf_C2H2_sf	FALSE	FALSE
16	2229570	2229675	E4F1	ENSG00000167967	ENST00000301727	ENSE00003480554	2229570	2229675	3	0	1						IPR036236	Znf_C2H2_sf	FALSE	FALSE
16	2232171	2232364	E4F1	ENSG00000167967	ENST00000301727	ENSE00003656698	2232171	2232364	4	1	0						IPR036236	Znf_C2H2_sf	FALSE	FALSE
16	2232456	2232576	E4F1	ENSG00000167967	ENST00000301727	ENSE00003662124	2232456	2232576	5	0	1						IPR036236	Znf_C2H2_sf	FALSE	FALSE
16	2232756	2232908	E4F1	ENSG00000167967	ENST00000301727	ENSE00003789479	2232756	2232908	6	1	1		TRUE				IPR036236	Znf_C2H2_sf	FALSE	FALSE
16	2233011	2233183	E4F1	ENSG00000167967	ENST00000301727	ENSE00001118800	2233011	2233183	7	1	0						IPR036236	Znf_C2H2_sf	FALSE	FALSE
16	2233438	2233647	E4F1	ENSG00000167967	ENST00000301727	ENSE00001118797	2233438	2233647	8	0	0	TRUE					IPR036236	Znf_C2H2_sf	FALSE	FALSE
16	2233882	2233990	E4F1	ENSG00000167967	ENST00000301727	ENSE00003625565	2233882	2233990	9	0	1						IPR036236	Znf_C2H2_sf	FALSE	FALSE
16	2234171	2234388	E4F1	ENSG00000167967	ENST00000301727	ENSE00001118787	2234171	2234388	10	1	0						IPR036236	Znf_C2H2_sf	FALSE	FALSE
16	2234583	2234781	E4F1	ENSG00000167967	ENST00000301727	ENSE00001118799	2234583	2234781	11	0	1						IPR036236	Znf_C2H2_sf	FALSE	FALSE
16	2234859	2235001	E4F1	ENSG00000167967	ENST00000301727	ENSE00001118794	2234859	2235001	12	1	0						IPR036236	Znf_C2H2_sf	FALSE	FALSE
16	2235081	2235143	E4F1	ENSG00000167967	ENST00000301727	ENSE00003656726	2235081	2235143	13	0	0	TRUE					IPR036236	Znf_C2H2_sf	FALSE	FALSE
16	2235216	2235572	E4F1	ENSG00000167967	ENST00000301727	ENSE00003462673	2235216	2235742	14	0	-1						IPR036236	Znf_C2H2_sf	FALSE	FALSE
16	2223614	2223770	E4F1	ENSG00000167967	ENST00000564139	ENSE00002584721	2223594	2223770	1	-1	1						IPR036236	Znf_C2H2_sf	FALSE	FALSE
16	2234859	2234949	E4F1	ENSG00000167967	ENST00000564139	ENSE00002609124	2234859	2234949	12	1	2						IPR036236	Znf_C2H2_sf	FALSE	FALSE
16	2235081	2235143	E4F1	ENSG00000167967	ENST00000564139	ENSE00003673451	2235081	2235143	13	2	2			TRUE			IPR036236	Znf_C2H2_sf	FALSE	FALSE
16	2235216	2235234	E4F1	ENSG00000167967	ENST00000564139	ENSE00003462913	2235216	2235742	14	2	-1						IPR036236	Znf_C2H2_sf	FALSE	FALSE
16	2223614	2223770	E4F1	ENSG00000167967	ENST00000565090	ENSE00002602596	2223580	2223770	1	-1	1						IPR036236	Znf_C2H2_sf	FALSE	FALSE
16	2233438	2233500	E4F1	ENSG00000167967	ENST00000565090	ENSE00002618568	2233438	2233500	8	0	0						IPR036236	Znf_C2H2_sf	FALSE	FALSE
16	2234640	2234781	E4F1	ENSG00000167967	ENST00000565090	ENSE00002596293	2234640	2234781	9	0	1						IPR036236	Znf_C2H2_sf	FALSE	FALSE
16	2223839	2223929	E4F1	ENSG00000167967	ENST00000565413	ENSE00002598055	2223716	2223929	1	-1	1						IPR036236	Znf_C2H2_sf	FALSE	FALSE
16			DNASE1L2	ENSG00000167968	ENST00000320700	ENSE00003849815	2236444	2236560	1	-1	-1						IPR036691, IPR033125, IPR018057, IPR016202	Endo/exonu/phosph_ase_sf, DNASE_I_2, Deoxyribonuclease-1_AS, DNase_I	FALSE	FALSE
16	2236817	2236960	DNASE1L2	ENSG00000167968	ENST00000320700	ENSE00001297609	2236778	2236960	2	-1	0						IPR036691, IPR033125, IPR018057, IPR016202	Endo/exonu/phosph_ase_sf, DNASE_I_2, Deoxyribonuclease-1_AS, DNase_I	FALSE	FALSE
16	2237038	2237126	DNASE1L2	ENSG00000167968	ENST00000320700	ENSE00001118806	2237038	2237126	3	0	2						IPR036691, IPR033125, IPR018057, IPR016202	Endo/exonu/phosph_ase_sf, DNASE_I_2, Deoxyribonuclease-1_AS, DNase_I	FALSE	FALSE
16	2237218	2237301	DNASE1L2	ENSG00000167968	ENST00000320700	ENSE00001118803	2237218	2237301	4	2	2			TRUE			IPR036691, IPR033125, IPR018057, IPR016202	Endo/exonu/phosph_ase_sf, DNASE_I_2, Deoxyribonuclease-1_AS, DNase_I	FALSE	FALSE
16	2237376	2237649	DNASE1L2	ENSG00000167968	ENST00000320700	ENSE00001241656	2237376	2237649	5	2	0						IPR036691, IPR033125, IPR018057, IPR016202	Endo/exonu/phosph_ase_sf, DNASE_I_2, Deoxyribonuclease-1_AS, DNase_I	FALSE	FALSE
16	2237767	2238018	DNASE1L2	ENSG00000167968	ENST00000320700	ENSE00001241641	2237767	2238018	6	0	0	TRUE					IPR036691, IPR033125, IPR018057, IPR016202	Endo/exonu/phosph_ase_sf, DNASE_I_2, Deoxyribonuclease-1_AS, DNase_I	FALSE	FALSE
16	2238362	2238418	DNASE1L2	ENSG00000167968	ENST00000320700	ENSE00001302945	2238362	2238711	7	0	-1						IPR036691, IPR033125, IPR018057, IPR016202	Endo/exonu/phosph_ase_sf, DNASE_I_2, Deoxyribonuclease-1_AS, DNase_I	FALSE	FALSE
16	2236817	2236960	DNASE1L2	ENSG00000167968	ENST00000382437	ENSE00002251810	2236725	2236960	1	-1	0						IPR036691, IPR033125, IPR018057, IPR016202	Endo/exonu/phosph_ase_sf, DNASE_I_2, Deoxyribonuclease-1_AS, DNase_I	FALSE	FALSE
16	2237376	2237476	DNASE1L2	ENSG00000167968	ENST00000382437	ENSE00001492051	2237376	2237476	4	2	1						IPR036691, IPR033125, IPR018057, IPR016202	Endo/exonu/phosph_ase_sf, DNASE_I_2, Deoxyribonuclease-1_AS, DNase_I	FALSE	FALSE
16	2237540	2237649	DNASE1L2	ENSG00000167968	ENST00000382437	ENSE00001492049	2237540	2237649	5	1	0						IPR036691, IPR033125, IPR018057, IPR016202	Endo/exonu/phosph_ase_sf, DNASE_I_2, Deoxyribonuclease-1_AS, DNase_I	FALSE	FALSE
16	2236817	2236960	DNASE1L2	ENSG00000167968	ENST00000564065	ENSE00002606877	2235816	2236960	1	-1	0						IPR036691, IPR033125, IPR018057, IPR016202	Endo/exonu/phosph_ase_sf, DNASE_I_2, Deoxyribonuclease-1_AS, DNase_I	FALSE	FALSE
16			DNASE1L2	ENSG00000167968	ENST00000567494	ENSE00002610109	2236469	2236560	1	-1	-1						IPR036691, IPR033125, IPR018057, IPR016202	Endo/exonu/phosph_ase_sf, DNASE_I_2, Deoxyribonuclease-1_AS, DNase_I	FALSE	FALSE
16	2236817	2236960	DNASE1L2	ENSG00000167968	ENST00000567494	ENSE00002601119	2236801	2236960	2	-1	0						IPR036691, IPR033125, IPR018057, IPR016202	Endo/exonu/phosph_ase_sf, DNASE_I_2, Deoxyribonuclease-1_AS, DNase_I	FALSE	FALSE
16	2236826	2236960	DNASE1L2	ENSG00000167968	ENST00000569184	ENSE00002615674	2236826	2236960	1	0	0	TRUE					IPR036691, IPR018057	Endo/exonu/phosph_ase_sf, Deoxyribonuclease-1_AS	FALSE	FALSE
16	2237821	2238000	DNASE1L2	ENSG00000167968	ENST00000569184	ENSE00002593763	2237821	2238000	5	0	0						IPR036691, IPR018057	Endo/exonu/phosph_ase_sf, Deoxyribonuclease-1_AS	FALSE	FALSE
16			DNASE1L2	ENSG00000167968	ENST00000613572	ENSE00001197272	2236467	2236560	1	-1	-1						IPR036691, IPR033125, IPR018057, IPR016202	Endo/exonu/phosph_ase_sf, DNASE_I_2, Deoxyribonuclease-1_AS, DNase_I	FALSE	FALSE
16	2238362	2238418	DNASE1L2	ENSG00000167968	ENST00000613572	ENSE00003748573	2238362	2238708	8	0	-1						IPR036691, IPR033125, IPR018057, IPR016202	Endo/exonu/phosph_ase_sf, DNASE_I_2, Deoxyribonuclease-1_AS, DNase_I	FALSE	FALSE
16	2251515	2251566	ECI1	ENSG00000167969	ENST00000301729	ENSE00001197484	2251515	2251587	1	-1	1						IPR029045, IPR018376	ClpP/crotonase-like_dom_sf, Enoyl-CoA_hyd/isom_CS	FALSE	FALSE
16	2251316	2251429	ECI1	ENSG00000167969	ENST00000301729	ENSE00003473627	2251316	2251429	2	1	1		TRUE				IPR029045, IPR018376	ClpP/crotonase-like_dom_sf, Enoyl-CoA_hyd/isom_CS	FALSE	FALSE
16	2246859	2246986	ECI1	ENSG00000167969	ENST00000301729	ENSE00003585563	2246859	2246986	3	1	0						IPR029045, IPR018376	ClpP/crotonase-like_dom_sf, Enoyl-CoA_hyd/isom_CS	FALSE	FALSE
16	2244406	2244552	ECI1	ENSG00000167969	ENST00000301729	ENSE00003588462	2244406	2244552	4	0	0	TRUE					IPR029045, IPR018376	ClpP/crotonase-like_dom_sf, Enoyl-CoA_hyd/isom_CS	FALSE	FALSE
16	2243318	2243439	ECI1	ENSG00000167969	ENST00000301729	ENSE00003482375	2243318	2243439	5	0	2						IPR029045, IPR018376	ClpP/crotonase-like_dom_sf, Enoyl-CoA_hyd/isom_CS	FALSE	FALSE
16	2243046	2243224	ECI1	ENSG00000167969	ENST00000301729	ENSE00001118810	2243046	2243224	6	2	1						IPR029045, IPR018376	ClpP/crotonase-like_dom_sf, Enoyl-CoA_hyd/isom_CS	FALSE	FALSE
16	2239979	2240145	ECI1	ENSG00000167969	ENST00000301729	ENSE00001118812	2239402	2240145	7	1	-1						IPR029045, IPR018376	ClpP/crotonase-like_dom_sf, Enoyl-CoA_hyd/isom_CS	FALSE	FALSE
16	2251515	2251566	ECI1	ENSG00000167969	ENST00000562238	ENSE00002599394	2251515	2251572	1	-1	1						IPR029045, IPR018376	ClpP/crotonase-like_dom_sf, Enoyl-CoA_hyd/isom_CS	FALSE	FALSE
16	2243369	2243439	ECI1	ENSG00000167969	ENST00000562238	ENSE00002600009	2243369	2243439	5	0	2						IPR029045, IPR018376	ClpP/crotonase-like_dom_sf, Enoyl-CoA_hyd/isom_CS	FALSE	FALSE
16	2239979	2240145	ECI1	ENSG00000167969	ENST00000562238	ENSE00002575987	2239895	2240145	7	1	-1						IPR029045, IPR018376	ClpP/crotonase-like_dom_sf, Enoyl-CoA_hyd/isom_CS	FALSE	FALSE
16			ECI1	ENSG00000167969	ENST00000566379	ENSE00002601080	2251316	2251591	1	-1	-1				TRUE		IPR029045, IPR018376	ClpP/crotonase-like_dom_sf, Enoyl-CoA_hyd/isom_CS	FALSE	FALSE
16	2246859	2246975	ECI1	ENSG00000167969	ENST00000566379	ENSE00003600116	2246859	2246986	2	-1	0						IPR029045, IPR018376	ClpP/crotonase-like_dom_sf, Enoyl-CoA_hyd/isom_CS	FALSE	FALSE
16	2240037	2240145	ECI1	ENSG00000167969	ENST00000566379	ENSE00002585564	2240037	2240145	6	1	2						IPR029045, IPR018376	ClpP/crotonase-like_dom_sf, Enoyl-CoA_hyd/isom_CS	FALSE	FALSE
16			ECI1	ENSG00000167969	ENST00000570258	ENSE00002577821	2251685	2252300	1	-1	-1						IPR029045, IPR018376	ClpP/crotonase-like_dom_sf, Enoyl-CoA_hyd/isom_CS	FALSE	FALSE
16			ECI1	ENSG00000167969	ENST00000570258	ENSE00003600809	2251316	2251429	2	-1	-1						IPR029045, IPR018376	ClpP/crotonase-like_dom_sf, Enoyl-CoA_hyd/isom_CS	FALSE	FALSE
16	2239979	2240145	ECI1	ENSG00000167969	ENST00000570258	ENSE00002626527	2239940	2240145	7	1	-1						IPR029045, IPR018376	ClpP/crotonase-like_dom_sf, Enoyl-CoA_hyd/isom_CS	FALSE	FALSE
16	2196339	2196432	CASKIN1	ENSG00000167971	ENST00000343516	ENSE00002267057	2196339	2196605	1	-1	1						IPR036770, IPR036028, IPR035498, IPR035497, IPR035495, IPR032117, IPR027013, IPR020683, IPR013761, IPR002110, IPR001660	Ankyrin_rpt-contain_sf, SH3-like_dom_sf, Caskin1/2_SAM_2, Caskin1/2_SAM_1, Caskin1_SH3, Caskin_C, Caskin-1/2, Ankyrin_rpt-contain_dom, SAM/pointed_sf, Ankyrin_rpt, SAM	FALSE	FALSE
16	2190307	2190358	CASKIN1	ENSG00000167971	ENST00000343516	ENSE00001611754	2190307	2190358	2	1	2						IPR036770, IPR036028, IPR035498, IPR035497, IPR035495, IPR032117, IPR027013, IPR020683, IPR013761, IPR002110, IPR001660	Ankyrin_rpt-contain_sf, SH3-like_dom_sf, Caskin1/2_SAM_2, Caskin1/2_SAM_1, Caskin1_SH3, Caskin_C, Caskin-1/2, Ankyrin_rpt-contain_dom, SAM/pointed_sf, Ankyrin_rpt, SAM	FALSE	FALSE
16	2190073	2190170	CASKIN1	ENSG00000167971	ENST00000343516	ENSE00001688354	2190073	2190170	3	2	1						IPR036770, IPR036028, IPR035498, IPR035497, IPR035495, IPR032117, IPR027013, IPR020683, IPR013761, IPR002110, IPR001660	Ankyrin_rpt-contain_sf, SH3-like_dom_sf, Caskin1/2_SAM_2, Caskin1/2_SAM_1, Caskin1_SH3, Caskin_C, Caskin-1/2, Ankyrin_rpt-contain_dom, SAM/pointed_sf, Ankyrin_rpt, SAM	FALSE	FALSE
16	2189419	2189564	CASKIN1	ENSG00000167971	ENST00000343516	ENSE00001774041	2189419	2189564	4	1	0						IPR036770, IPR036028, IPR035498, IPR035497, IPR035495, IPR032117, IPR027013, IPR020683, IPR013761, IPR002110, IPR001660	Ankyrin_rpt-contain_sf, SH3-like_dom_sf, Caskin1/2_SAM_2, Caskin1/2_SAM_1, Caskin1_SH3, Caskin_C, Caskin-1/2, Ankyrin_rpt-contain_dom, SAM/pointed_sf, Ankyrin_rpt, SAM	FALSE	FALSE
16	2189238	2189333	CASKIN1	ENSG00000167971	ENST00000343516	ENSE00003508998	2189238	2189333	5	0	0	TRUE					IPR036770, IPR036028, IPR035498, IPR035497, IPR035495, IPR032117, IPR027013, IPR020683, IPR013761, IPR002110, IPR001660	Ankyrin_rpt-contain_sf, SH3-like_dom_sf, Caskin1/2_SAM_2, Caskin1/2_SAM_1, Caskin1_SH3, Caskin_C, Caskin-1/2, Ankyrin_rpt-contain_dom, SAM/pointed_sf, Ankyrin_rpt, SAM	FALSE	FALSE
16	2189027	2189157	CASKIN1	ENSG00000167971	ENST00000343516	ENSE00001799702	2189027	2189157	6	0	2						IPR036770, IPR036028, IPR035498, IPR035497, IPR035495, IPR032117, IPR027013, IPR020683, IPR013761, IPR002110, IPR001660	Ankyrin_rpt-contain_sf, SH3-like_dom_sf, Caskin1/2_SAM_2, Caskin1/2_SAM_1, Caskin1_SH3, Caskin_C, Caskin-1/2, Ankyrin_rpt-contain_dom, SAM/pointed_sf, Ankyrin_rpt, SAM	FALSE	FALSE
16	2187353	2187461	CASKIN1	ENSG00000167971	ENST00000343516	ENSE00001365747	2187353	2187461	7	2	0						IPR036770, IPR036028, IPR035498, IPR035497, IPR035495, IPR032117, IPR027013, IPR020683, IPR013761, IPR002110, IPR001660	Ankyrin_rpt-contain_sf, SH3-like_dom_sf, Caskin1/2_SAM_2, Caskin1/2_SAM_1, Caskin1_SH3, Caskin_C, Caskin-1/2, Ankyrin_rpt-contain_dom, SAM/pointed_sf, Ankyrin_rpt, SAM	FALSE	FALSE
16	2187166	2187274	CASKIN1	ENSG00000167971	ENST00000343516	ENSE00001378151	2187166	2187274	8	0	1						IPR036770, IPR036028, IPR035498, IPR035497, IPR035495, IPR032117, IPR027013, IPR020683, IPR013761, IPR002110, IPR001660	Ankyrin_rpt-contain_sf, SH3-like_dom_sf, Caskin1/2_SAM_2, Caskin1/2_SAM_1, Caskin1_SH3, Caskin_C, Caskin-1/2, Ankyrin_rpt-contain_dom, SAM/pointed_sf, Ankyrin_rpt, SAM	FALSE	FALSE
16	2186978	2187072	CASKIN1	ENSG00000167971	ENST00000343516	ENSE00001373773	2186978	2187072	9	1	0						IPR036770, IPR036028, IPR035498, IPR035497, IPR035495, IPR032117, IPR027013, IPR020683, IPR013761, IPR002110, IPR001660	Ankyrin_rpt-contain_sf, SH3-like_dom_sf, Caskin1/2_SAM_2, Caskin1/2_SAM_1, Caskin1_SH3, Caskin_C, Caskin-1/2, Ankyrin_rpt-contain_dom, SAM/pointed_sf, Ankyrin_rpt, SAM	FALSE	FALSE
16	2186707	2186824	CASKIN1	ENSG00000167971	ENST00000343516	ENSE00001370386	2186707	2186824	10	0	1						IPR036770, IPR036028, IPR035498, IPR035497, IPR035495, IPR032117, IPR027013, IPR020683, IPR013761, IPR002110, IPR001660	Ankyrin_rpt-contain_sf, SH3-like_dom_sf, Caskin1/2_SAM_2, Caskin1/2_SAM_1, Caskin1_SH3, Caskin_C, Caskin-1/2, Ankyrin_rpt-contain_dom, SAM/pointed_sf, Ankyrin_rpt, SAM	FALSE	FALSE
16	2185307	2185408	CASKIN1	ENSG00000167971	ENST00000343516	ENSE00001371949	2185307	2185408	11	1	1		TRUE				IPR036770, IPR036028, IPR035498, IPR035497, IPR035495, IPR032117, IPR027013, IPR020683, IPR013761, IPR002110, IPR001660	Ankyrin_rpt-contain_sf, SH3-like_dom_sf, Caskin1/2_SAM_2, Caskin1/2_SAM_1, Caskin1_SH3, Caskin_C, Caskin-1/2, Ankyrin_rpt-contain_dom, SAM/pointed_sf, Ankyrin_rpt, SAM	FALSE	FALSE
16	2185111	2185199	CASKIN1	ENSG00000167971	ENST00000343516	ENSE00001380712	2185111	2185199	12	1	0						IPR036770, IPR036028, IPR035498, IPR035497, IPR035495, IPR032117, IPR027013, IPR020683, IPR013761, IPR002110, IPR001660	Ankyrin_rpt-contain_sf, SH3-like_dom_sf, Caskin1/2_SAM_2, Caskin1/2_SAM_1, Caskin1_SH3, Caskin_C, Caskin-1/2, Ankyrin_rpt-contain_dom, SAM/pointed_sf, Ankyrin_rpt, SAM	FALSE	FALSE
16	2184951	2185035	CASKIN1	ENSG00000167971	ENST00000343516	ENSE00001388841	2184951	2185035	13	0	1						IPR036770, IPR036028, IPR035498, IPR035497, IPR035495, IPR032117, IPR027013, IPR020683, IPR013761, IPR002110, IPR001660	Ankyrin_rpt-contain_sf, SH3-like_dom_sf, Caskin1/2_SAM_2, Caskin1/2_SAM_1, Caskin1_SH3, Caskin_C, Caskin-1/2, Ankyrin_rpt-contain_dom, SAM/pointed_sf, Ankyrin_rpt, SAM	FALSE	FALSE
16	2184777	2184868	CASKIN1	ENSG00000167971	ENST00000343516	ENSE00003621676	2184777	2184868	14	1	0						IPR036770, IPR036028, IPR035498, IPR035497, IPR035495, IPR032117, IPR027013, IPR020683, IPR013761, IPR002110, IPR001660	Ankyrin_rpt-contain_sf, SH3-like_dom_sf, Caskin1/2_SAM_2, Caskin1/2_SAM_1, Caskin1_SH3, Caskin_C, Caskin-1/2, Ankyrin_rpt-contain_dom, SAM/pointed_sf, Ankyrin_rpt, SAM	FALSE	FALSE
16	2183831	2183941	CASKIN1	ENSG00000167971	ENST00000343516	ENSE00001379919	2183831	2183941	15	0	0	TRUE					IPR036770, IPR036028, IPR035498, IPR035497, IPR035495, IPR032117, IPR027013, IPR020683, IPR013761, IPR002110, IPR001660	Ankyrin_rpt-contain_sf, SH3-like_dom_sf, Caskin1/2_SAM_2, Caskin1/2_SAM_1, Caskin1_SH3, Caskin_C, Caskin-1/2, Ankyrin_rpt-contain_dom, SAM/pointed_sf, Ankyrin_rpt, SAM	FALSE	FALSE
16	2183646	2183747	CASKIN1	ENSG00000167971	ENST00000343516	ENSE00001370636	2183646	2183747	16	0	0	TRUE					IPR036770, IPR036028, IPR035498, IPR035497, IPR035495, IPR032117, IPR027013, IPR020683, IPR013761, IPR002110, IPR001660	Ankyrin_rpt-contain_sf, SH3-like_dom_sf, Caskin1/2_SAM_2, Caskin1/2_SAM_1, Caskin1_SH3, Caskin_C, Caskin-1/2, Ankyrin_rpt-contain_dom, SAM/pointed_sf, Ankyrin_rpt, SAM	FALSE	FALSE
16	2181791	2181929	CASKIN1	ENSG00000167971	ENST00000343516	ENSE00001377276	2181791	2181929	17	0	1						IPR036770, IPR036028, IPR035498, IPR035497, IPR035495, IPR032117, IPR027013, IPR020683, IPR013761, IPR002110, IPR001660	Ankyrin_rpt-contain_sf, SH3-like_dom_sf, Caskin1/2_SAM_2, Caskin1/2_SAM_1, Caskin1_SH3, Caskin_C, Caskin-1/2, Ankyrin_rpt-contain_dom, SAM/pointed_sf, Ankyrin_rpt, SAM	FALSE	FALSE
16	2179593	2181599	CASKIN1	ENSG00000167971	ENST00000343516	ENSE00001364487	2179593	2181599	18	1	1		TRUE				IPR036770, IPR036028, IPR035498, IPR035497, IPR035495, IPR032117, IPR027013, IPR020683, IPR013761, IPR002110, IPR001660	Ankyrin_rpt-contain_sf, SH3-like_dom_sf, Caskin1/2_SAM_2, Caskin1/2_SAM_1, Caskin1_SH3, Caskin_C, Caskin-1/2, Ankyrin_rpt-contain_dom, SAM/pointed_sf, Ankyrin_rpt, SAM	FALSE	FALSE
16	2178902	2179325	CASKIN1	ENSG00000167971	ENST00000343516	ENSE00001377824	2178902	2179325	19	1	2						IPR036770, IPR036028, IPR035498, IPR035497, IPR035495, IPR032117, IPR027013, IPR020683, IPR013761, IPR002110, IPR001660	Ankyrin_rpt-contain_sf, SH3-like_dom_sf, Caskin1/2_SAM_2, Caskin1/2_SAM_1, Caskin1_SH3, Caskin_C, Caskin-1/2, Ankyrin_rpt-contain_dom, SAM/pointed_sf, Ankyrin_rpt, SAM	FALSE	FALSE
16	2178550	2178646	CASKIN1	ENSG00000167971	ENST00000343516	ENSE00001427239	2177180	2178646	20	2	-1						IPR036770, IPR036028, IPR035498, IPR035497, IPR035495, IPR032117, IPR027013, IPR020683, IPR013761, IPR002110, IPR001660	Ankyrin_rpt-contain_sf, SH3-like_dom_sf, Caskin1/2_SAM_2, Caskin1/2_SAM_1, Caskin1_SH3, Caskin_C, Caskin-1/2, Ankyrin_rpt-contain_dom, SAM/pointed_sf, Ankyrin_rpt, SAM	FALSE	FALSE
16			ABCA3	ENSG00000167972	ENST00000301732	ENSE00002590136	2340573	2340728	1	-1	-1				TRUE		IPR027417, IPR026969, IPR026082, IPR017871, IPR003593	P-loop_NTPase, ABCA3, ABCA, ABC_transporter_CS, AAA+_ATPase	FALSE	FALSE
16			ABCA3	ENSG00000167972	ENST00000301732	ENSE00001491999	2329648	2329854	2	-1	-1				TRUE		IPR027417, IPR026969, IPR026082, IPR017871, IPR003593	P-loop_NTPase, ABCA3, ABCA, ABC_transporter_CS, AAA+_ATPase	FALSE	FALSE
16			ABCA3	ENSG00000167972	ENST00000301732	ENSE00002598890	2328453	2328757	3	-1	-1				TRUE		IPR027417, IPR026969, IPR026082, IPR017871, IPR003593	P-loop_NTPase, ABCA3, ABCA, ABC_transporter_CS, AAA+_ATPase	FALSE	FALSE
16	2326413	2326466	ABCA3	ENSG00000167972	ENST00000301732	ENSE00003647694	2326413	2326492	4	-1	0						IPR027417, IPR026969, IPR026082, IPR017871, IPR003593	P-loop_NTPase, ABCA3, ABCA, ABC_transporter_CS, AAA+_ATPase	FALSE	FALSE
16	2326010	2326274	ABCA3	ENSG00000167972	ENST00000301732	ENSE00003677412	2326010	2326274	5	0	1						IPR027417, IPR026969, IPR026082, IPR017871, IPR003593	P-loop_NTPase, ABCA3, ABCA, ABC_transporter_CS, AAA+_ATPase	FALSE	FALSE
16	2324404	2324531	ABCA3	ENSG00000167972	ENST00000301732	ENSE00003662876	2324404	2324531	6	1	0						IPR027417, IPR026969, IPR026082, IPR017871, IPR003593	P-loop_NTPase, ABCA3, ABCA, ABC_transporter_CS, AAA+_ATPase	FALSE	FALSE
16	2323523	2323688	ABCA3	ENSG00000167972	ENST00000301732	ENSE00003598225	2323523	2323688	7	0	1						IPR027417, IPR026969, IPR026082, IPR017871, IPR003593	P-loop_NTPase, ABCA3, ABCA, ABC_transporter_CS, AAA+_ATPase	FALSE	FALSE
16	2319581	2319840	ABCA3	ENSG00000167972	ENST00000301732	ENSE00003677838	2319581	2319840	8	1	0						IPR027417, IPR026969, IPR026082, IPR017871, IPR003593	P-loop_NTPase, ABCA3, ABCA, ABC_transporter_CS, AAA+_ATPase	FALSE	FALSE
16	2317648	2317764	ABCA3	ENSG00000167972	ENST00000301732	ENSE00003690360	2317648	2317764	9	0	0	TRUE					IPR027417, IPR026969, IPR026082, IPR017871, IPR003593	P-loop_NTPase, ABCA3, ABCA, ABC_transporter_CS, AAA+_ATPase	FALSE	FALSE
16	2317283	2317403	ABCA3	ENSG00000167972	ENST00000301732	ENSE00003479427	2317283	2317403	10	0	1						IPR027417, IPR026969, IPR026082, IPR017871, IPR003593	P-loop_NTPase, ABCA3, ABCA, ABC_transporter_CS, AAA+_ATPase	FALSE	FALSE
16	2308450	2308623	ABCA3	ENSG00000167972	ENST00000301732	ENSE00003625683	2308450	2308623	11	1	1		TRUE				IPR027417, IPR026969, IPR026082, IPR017871, IPR003593	P-loop_NTPase, ABCA3, ABCA, ABC_transporter_CS, AAA+_ATPase	FALSE	FALSE
16	2303969	2304150	ABCA3	ENSG00000167972	ENST00000301732	ENSE00003577265	2303969	2304150	12	1	0						IPR027417, IPR026969, IPR026082, IPR017871, IPR003593	P-loop_NTPase, ABCA3, ABCA, ABC_transporter_CS, AAA+_ATPase	FALSE	FALSE
16	2300005	2300148	ABCA3	ENSG00000167972	ENST00000301732	ENSE00003477494	2300005	2300148	13	0	0	TRUE					IPR027417, IPR026969, IPR026082, IPR017871, IPR003593	P-loop_NTPase, ABCA3, ABCA, ABC_transporter_CS, AAA+_ATPase	FALSE	FALSE
16	2299403	2299532	ABCA3	ENSG00000167972	ENST00000301732	ENSE00003662391	2299403	2299532	14	0	1						IPR027417, IPR026969, IPR026082, IPR017871, IPR003593	P-loop_NTPase, ABCA3, ABCA, ABC_transporter_CS, AAA+_ATPase	FALSE	FALSE
16	2298386	2298540	ABCA3	ENSG00000167972	ENST00000301732	ENSE00003592546	2298386	2298540	15	1	0						IPR027417, IPR026969, IPR026082, IPR017871, IPR003593	P-loop_NTPase, ABCA3, ABCA, ABC_transporter_CS, AAA+_ATPase	FALSE	FALSE
16	2297766	2297921	ABCA3	ENSG00000167972	ENST00000301732	ENSE00003597366	2297766	2297921	16	0	0	TRUE					IPR027417, IPR026969, IPR026082, IPR017871, IPR003593	P-loop_NTPase, ABCA3, ABCA, ABC_transporter_CS, AAA+_ATPase	FALSE	FALSE
16	2297329	2297539	ABCA3	ENSG00000167972	ENST00000301732	ENSE00003528607	2297329	2297539	17	0	1						IPR027417, IPR026969, IPR026082, IPR017871, IPR003593	P-loop_NTPase, ABCA3, ABCA, ABC_transporter_CS, AAA+_ATPase	FALSE	FALSE
16	2295590	2295740	ABCA3	ENSG00000167972	ENST00000301732	ENSE00003521488	2295590	2295740	18	1	2						IPR027417, IPR026969, IPR026082, IPR017871, IPR003593	P-loop_NTPase, ABCA3, ABCA, ABC_transporter_CS, AAA+_ATPase	FALSE	FALSE
16	2292140	2292238	ABCA3	ENSG00000167972	ENST00000301732	ENSE00003495375	2292140	2292238	19	2	2			TRUE			IPR027417, IPR026969, IPR026082, IPR017871, IPR003593	P-loop_NTPase, ABCA3, ABCA, ABC_transporter_CS, AAA+_ATPase	FALSE	FALSE
16	2289434	2289620	ABCA3	ENSG00000167972	ENST00000301732	ENSE00001594213	2289434	2289620	20	2	0						IPR027417, IPR026969, IPR026082, IPR017871, IPR003593	P-loop_NTPase, ABCA3, ABCA, ABC_transporter_CS, AAA+_ATPase	FALSE	FALSE
16	2288026	2288329	ABCA3	ENSG00000167972	ENST00000301732	ENSE00001683962	2288026	2288329	21	0	1						IPR027417, IPR026969, IPR026082, IPR017871, IPR003593	P-loop_NTPase, ABCA3, ABCA, ABC_transporter_CS, AAA+_ATPase	FALSE	FALSE
16	2286694	2286967	ABCA3	ENSG00000167972	ENST00000301732	ENSE00001798339	2286694	2286967	22	1	2						IPR027417, IPR026969, IPR026082, IPR017871, IPR003593	P-loop_NTPase, ABCA3, ABCA, ABC_transporter_CS, AAA+_ATPase	FALSE	FALSE
16	2285442	2285646	ABCA3	ENSG00000167972	ENST00000301732	ENSE00001680180	2285442	2285646	23	2	0						IPR027417, IPR026969, IPR026082, IPR017871, IPR003593	P-loop_NTPase, ABCA3, ABCA, ABC_transporter_CS, AAA+_ATPase	FALSE	FALSE
16	2284779	2284998	ABCA3	ENSG00000167972	ENST00000301732	ENSE00001801502	2284779	2284998	24	0	1						IPR027417, IPR026969, IPR026082, IPR017871, IPR003593	P-loop_NTPase, ABCA3, ABCA, ABC_transporter_CS, AAA+_ATPase	FALSE	FALSE
16	2284279	2284437	ABCA3	ENSG00000167972	ENST00000301732	ENSE00001675978	2284279	2284437	25	1	1		TRUE				IPR027417, IPR026969, IPR026082, IPR017871, IPR003593	P-loop_NTPase, ABCA3, ABCA, ABC_transporter_CS, AAA+_ATPase	FALSE	FALSE
16	2283186	2283358	ABCA3	ENSG00000167972	ENST00000301732	ENSE00001669440	2283186	2283358	26	1	0						IPR027417, IPR026969, IPR026082, IPR017871, IPR003593	P-loop_NTPase, ABCA3, ABCA, ABC_transporter_CS, AAA+_ATPase	FALSE	FALSE
16	2281381	2281509	ABCA3	ENSG00000167972	ENST00000301732	ENSE00003590422	2281381	2281509	27	0	0	TRUE					IPR027417, IPR026969, IPR026082, IPR017871, IPR003593	P-loop_NTPase, ABCA3, ABCA, ABC_transporter_CS, AAA+_ATPase	FALSE	FALSE
16	2281027	2281221	ABCA3	ENSG00000167972	ENST00000301732	ENSE00003600255	2281027	2281221	28	0	0	TRUE					IPR027417, IPR026969, IPR026082, IPR017871, IPR003593	P-loop_NTPase, ABCA3, ABCA, ABC_transporter_CS, AAA+_ATPase	FALSE	FALSE
16	2278943	2279130	ABCA3	ENSG00000167972	ENST00000301732	ENSE00003517755	2278943	2279130	29	0	2						IPR027417, IPR026969, IPR026082, IPR017871, IPR003593	P-loop_NTPase, ABCA3, ABCA, ABC_transporter_CS, AAA+_ATPase	FALSE	FALSE
16	2278288	2278458	ABCA3	ENSG00000167972	ENST00000301732	ENSE00001611128	2278288	2278458	30	2	2			TRUE			IPR027417, IPR026969, IPR026082, IPR017871, IPR003593	P-loop_NTPase, ABCA3, ABCA, ABC_transporter_CS, AAA+_ATPase	FALSE	FALSE
16	2277879	2278069	ABCA3	ENSG00000167972	ENST00000301732	ENSE00001743140	2277879	2278069	31	2	1						IPR027417, IPR026969, IPR026082, IPR017871, IPR003593	P-loop_NTPase, ABCA3, ABCA, ABC_transporter_CS, AAA+_ATPase	FALSE	FALSE
16	2277597	2277670	ABCA3	ENSG00000167972	ENST00000301732	ENSE00001596209	2277597	2277670	32	1	0						IPR027417, IPR026969, IPR026082, IPR017871, IPR003593	P-loop_NTPase, ABCA3, ABCA, ABC_transporter_CS, AAA+_ATPase	FALSE	FALSE
16	2276674	2276805	ABCA3	ENSG00000167972	ENST00000301732	ENSE00002603385	2275881	2276805	33	0	-1						IPR027417, IPR026969, IPR026082, IPR017871, IPR003593	P-loop_NTPase, ABCA3, ABCA, ABC_transporter_CS, AAA+_ATPase	FALSE	FALSE
16			ABCA3	ENSG00000167972	ENST00000382381	ENSE00001492000	2340573	2340746	1	-1	-1						IPR027417, IPR026969, IPR026082, IPR017871, IPR003593	P-loop_NTPase, ABCA3, ABCA, ABC_transporter_CS, AAA+_ATPase	FALSE	FALSE
16			ABCA3	ENSG00000167972	ENST00000567910	ENSE00002597220	2329648	2329724	1	-1	-1						IPR026969	ABCA3	FALSE	FALSE
16	2323506	2323688	ABCA3	ENSG00000167972	ENST00000567910	ENSE00002618759	2323339	2323688	6	0	-1						IPR026969	ABCA3	FALSE	FALSE
16	2682549	2682800	KCTD5	ENSG00000167977	ENST00000301738	ENSE00001118883	2682523	2682800	1	-1	0						IPR011333, IPR003131	SKP1/BTB/POZ_sf, T1-type_BTB	FALSE	FALSE
16	2695935	2696043	KCTD5	ENSG00000167977	ENST00000301738	ENSE00003521016	2695935	2696043	2	0	1						IPR011333, IPR003131	SKP1/BTB/POZ_sf, T1-type_BTB	FALSE	FALSE
16	2697906	2697997	KCTD5	ENSG00000167977	ENST00000301738	ENSE00003587810	2697906	2697997	3	1	0						IPR011333, IPR003131	SKP1/BTB/POZ_sf, T1-type_BTB	FALSE	FALSE
16	2699821	2699916	KCTD5	ENSG00000167977	ENST00000301738	ENSE00003608322	2699821	2699916	4	0	0	TRUE					IPR011333, IPR003131	SKP1/BTB/POZ_sf, T1-type_BTB	FALSE	FALSE
16	2702353	2702478	KCTD5	ENSG00000167977	ENST00000301738	ENSE00003482289	2702353	2702478	5	0	0	TRUE					IPR011333, IPR003131	SKP1/BTB/POZ_sf, T1-type_BTB	FALSE	FALSE
16	2707298	2707327	KCTD5	ENSG00000167977	ENST00000301738	ENSE00001118879	2707298	2709030	6	0	-1						IPR011333, IPR003131	SKP1/BTB/POZ_sf, T1-type_BTB	FALSE	FALSE
16	2682549	2682800	KCTD5	ENSG00000167977	ENST00000564195	ENSE00002583497	2682540	2682800	1	-1	0						IPR011333, IPR003131	SKP1/BTB/POZ_sf, T1-type_BTB	FALSE	FALSE
16	2699821	2699916	KCTD5	ENSG00000167977	ENST00000564195	ENSE00003492627	2699821	2699916	3	1	1						IPR011333, IPR003131	SKP1/BTB/POZ_sf, T1-type_BTB	FALSE	FALSE
16	2702353	2702478	KCTD5	ENSG00000167977	ENST00000564195	ENSE00003535473	2702353	2702478	4	1	1		TRUE				IPR011333, IPR003131	SKP1/BTB/POZ_sf, T1-type_BTB	FALSE	FALSE
16	2707298	2707455	KCTD5	ENSG00000167977	ENST00000564195	ENSE00002590855	2707298	2707479	5	1	-1						IPR011333, IPR003131	SKP1/BTB/POZ_sf, T1-type_BTB	FALSE	FALSE
16	2756365	2756606	SRRM2	ENSG00000167978	ENST00000301740	ENSE00003556335	2756334	2756606	2	-1	2						IPR024945	Spt5_C_dom	FALSE	FALSE
16	2757472	2757579	SRRM2	ENSG00000167978	ENST00000301740	ENSE00003618232	2757472	2757579	3	2	2			TRUE			IPR024945	Spt5_C_dom	FALSE	FALSE
16	2757781	2757945	SRRM2	ENSG00000167978	ENST00000301740	ENSE00003738367	2757781	2757945	4	2	2			TRUE			IPR024945	Spt5_C_dom	FALSE	FALSE
16	2758470	2758547	SRRM2	ENSG00000167978	ENST00000301740	ENSE00003503462	2758470	2758547	5	2	2			TRUE			IPR024945	Spt5_C_dom	FALSE	FALSE
16	2758985	2759047	SRRM2	ENSG00000167978	ENST00000301740	ENSE00003477485	2758985	2759047	6	2	2			TRUE			IPR024945	Spt5_C_dom	FALSE	FALSE
16	2759140	2759172	SRRM2	ENSG00000167978	ENST00000301740	ENSE00003641261	2759140	2759172	7	2	2			TRUE			IPR024945	Spt5_C_dom	FALSE	FALSE
16	2759352	2759402	SRRM2	ENSG00000167978	ENST00000301740	ENSE00003480532	2759352	2759402	8	2	2			TRUE			IPR024945	Spt5_C_dom	FALSE	FALSE
16	2759569	2759661	SRRM2	ENSG00000167978	ENST00000301740	ENSE00003481438	2759569	2759661	9	2	2			TRUE			IPR024945	Spt5_C_dom	FALSE	FALSE
16	2760301	2760499	SRRM2	ENSG00000167978	ENST00000301740	ENSE00003489626	2760301	2760499	10	2	0						IPR024945	Spt5_C_dom	FALSE	FALSE
16	2761561	2768261	SRRM2	ENSG00000167978	ENST00000301740	ENSE00002720320	2761561	2768261	11	0	2						IPR024945	Spt5_C_dom	FALSE	FALSE
16	2768997	2769284	SRRM2	ENSG00000167978	ENST00000301740	ENSE00003534182	2768997	2769284	12	2	2			TRUE			IPR024945	Spt5_C_dom	FALSE	FALSE
16	2770352	2770465	SRRM2	ENSG00000167978	ENST00000301740	ENSE00003660333	2770352	2770465	13	2	2			TRUE			IPR024945	Spt5_C_dom	FALSE	FALSE
16	2770604	2770717	SRRM2	ENSG00000167978	ENST00000301740	ENSE00003690662	2770604	2770717	14	2	2			TRUE			IPR024945	Spt5_C_dom	FALSE	FALSE
16	2770858	2770867	SRRM2	ENSG00000167978	ENST00000301740	ENSE00003305031	2770858	2771412	15	2	-1						IPR024945	Spt5_C_dom	FALSE	FALSE
16	2757518	2757579	SRRM2	ENSG00000167978	ENST00000570971	ENSE00002678012	2757476	2757579	1	-1	2
16	2760301	2760511	SRRM2	ENSG00000167978	ENST00000570971	ENSE00002656207	2760301	2760845	8	2	-1
16			SRRM2	ENSG00000167978	ENST00000571378	ENSE00002667529	2752716	2752854	1	-1	-1				TRUE
16	2757518	2757579	SRRM2	ENSG00000167978	ENST00000571378	ENSE00003593730	2757472	2757579	2	-1	2
16	2761561	2763501	SRRM2	ENSG00000167978	ENST00000571378	ENSE00002681846	2761561	2763501	10	0	0
16			SRRM2	ENSG00000167978	ENST00000575009	ENSE00002668900	2752638	2752846	1	-1	-1
16	2761561	2761707	SRRM2	ENSG00000167978	ENST00000575009	ENSE00002640021	2761561	2761707	10	0	0
16			SRRM2	ENSG00000167978	ENST00000576415	ENSE00002634773	2752714	2752846	1	-1	-1
16	2758470	2758524	SRRM2	ENSG00000167978	ENST00000576415	ENSE00002679741	2758470	2758524	4	2	0
16			SRRM2	ENSG00000167978	ENST00000576924	ENSE00002639120	2752626	2752854	1	-1	-1						IPR024945	Spt5_C_dom	FALSE	FALSE
16	2761561	2763582	SRRM2	ENSG00000167978	ENST00000576924	ENSE00002632931	2761561	2763582	11	0	0						IPR024945	Spt5_C_dom	FALSE	FALSE
16			SRRM2	ENSG00000167978	ENST00000630499	ENSE00003770697	2752675	2752846	1	-1	-1
16	2761561	2761698	SRRM2	ENSG00000167978	ENST00000630499	ENSE00003772481	2761561	2761698	10	0	0
16	2771304	2771357	SRRM2	ENSG00000167978	ENST00000630499	ENSE00003766272	2771304	2771410	11	0	-1
16			ZNF597	ENSG00000167981	ENST00000301744	ENSE00001118949	3443360	3443504	1	-1	-1				TRUE		IPR036236, IPR036051, IPR013087	Znf_C2H2_sf, KRAB_dom_sf, Znf_C2H2_type	FALSE	FALSE
16	3443121	3443153	ZNF597	ENSG00000167981	ENST00000301744	ENSE00001118946	3443121	3443206	2	-1	0						IPR036236, IPR036051, IPR013087	Znf_C2H2_sf, KRAB_dom_sf, Znf_C2H2_type	FALSE	FALSE
16	3440807	3440933	ZNF597	ENSG00000167981	ENST00000301744	ENSE00001118947	3440807	3440933	3	0	1						IPR036236, IPR036051, IPR013087	Znf_C2H2_sf, KRAB_dom_sf, Znf_C2H2_type	FALSE	FALSE
16	3436424	3437538	ZNF597	ENSG00000167981	ENST00000301744	ENSE00001118948	3432414	3437538	4	1	-1						IPR036236, IPR036051, IPR013087	Znf_C2H2_sf, KRAB_dom_sf, Znf_C2H2_type	FALSE	FALSE
16	3577149	3577213	NLRC3	ENSG00000167984	ENST00000324659	ENSE00003715091	3577149	3577288	1	-1	2						IPR041267, IPR041075, IPR032675, IPR007111	NLRP_HD2, NOD2_WH, LRR_dom_sf, NACHT_NTPase	FALSE	FALSE
16	3564859	3565112	NLRC3	ENSG00000167984	ENST00000324659	ENSE00003329556	3564859	3565112	2	2	1						IPR041267, IPR041075, IPR032675, IPR007111	NLRP_HD2, NOD2_WH, LRR_dom_sf, NACHT_NTPase	FALSE	FALSE
16	3563009	3564758	NLRC3	ENSG00000167984	ENST00000324659	ENSE00003590462	3563009	3564758	3	1	2						IPR041267, IPR041075, IPR032675, IPR007111	NLRP_HD2, NOD2_WH, LRR_dom_sf, NACHT_NTPase	FALSE	FALSE
16	3561702	3561788	NLRC3	ENSG00000167984	ENST00000324659	ENSE00003558156	3561702	3561788	4	2	2			TRUE			IPR041267, IPR041075, IPR032675, IPR007111	NLRP_HD2, NOD2_WH, LRR_dom_sf, NACHT_NTPase	FALSE	FALSE
16	3557593	3557676	NLRC3	ENSG00000167984	ENST00000324659	ENSE00003662281	3557593	3557676	5	2	2			TRUE			IPR041267, IPR041075, IPR032675, IPR007111	NLRP_HD2, NOD2_WH, LRR_dom_sf, NACHT_NTPase	FALSE	FALSE
16	3556911	3556994	NLRC3	ENSG00000167984	ENST00000324659	ENSE00003505524	3556911	3556994	6	2	2			TRUE			IPR041267, IPR041075, IPR032675, IPR007111	NLRP_HD2, NOD2_WH, LRR_dom_sf, NACHT_NTPase	FALSE	FALSE
16	3554242	3554325	NLRC3	ENSG00000167984	ENST00000324659	ENSE00003568771	3554242	3554325	7	2	2			TRUE			IPR041267, IPR041075, IPR032675, IPR007111	NLRP_HD2, NOD2_WH, LRR_dom_sf, NACHT_NTPase	FALSE	FALSE
16	3552196	3552279	NLRC3	ENSG00000167984	ENST00000324659	ENSE00001227619	3552196	3552279	8	2	2			TRUE			IPR041267, IPR041075, IPR032675, IPR007111	NLRP_HD2, NOD2_WH, LRR_dom_sf, NACHT_NTPase	FALSE	FALSE
16	3550414	3550497	NLRC3	ENSG00000167984	ENST00000324659	ENSE00003614329	3550414	3550497	9	2	2			TRUE			IPR041267, IPR041075, IPR032675, IPR007111	NLRP_HD2, NOD2_WH, LRR_dom_sf, NACHT_NTPase	FALSE	FALSE
16	3549697	3549780	NLRC3	ENSG00000167984	ENST00000324659	ENSE00003472863	3549697	3549780	10	2	2			TRUE			IPR041267, IPR041075, IPR032675, IPR007111	NLRP_HD2, NOD2_WH, LRR_dom_sf, NACHT_NTPase	FALSE	FALSE
16	3549142	3549225	NLRC3	ENSG00000167984	ENST00000324659	ENSE00003545773	3549142	3549225	11	2	2			TRUE			IPR041267, IPR041075, IPR032675, IPR007111	NLRP_HD2, NOD2_WH, LRR_dom_sf, NACHT_NTPase	FALSE	FALSE
16	3548670	3548753	NLRC3	ENSG00000167984	ENST00000324659	ENSE00003604810	3548670	3548753	12	2	2			TRUE			IPR041267, IPR041075, IPR032675, IPR007111	NLRP_HD2, NOD2_WH, LRR_dom_sf, NACHT_NTPase	FALSE	FALSE
16	3548135	3548218	NLRC3	ENSG00000167984	ENST00000324659	ENSE00003789793	3548135	3548218	13	2	2			TRUE			IPR041267, IPR041075, IPR032675, IPR007111	NLRP_HD2, NOD2_WH, LRR_dom_sf, NACHT_NTPase	FALSE	FALSE
16	3544246	3544329	NLRC3	ENSG00000167984	ENST00000324659	ENSE00003474806	3544246	3544329	14	2	2			TRUE			IPR041267, IPR041075, IPR032675, IPR007111	NLRP_HD2, NOD2_WH, LRR_dom_sf, NACHT_NTPase	FALSE	FALSE
16	3543425	3543508	NLRC3	ENSG00000167984	ENST00000324659	ENSE00003623702	3543425	3543508	15	2	2			TRUE			IPR041267, IPR041075, IPR032675, IPR007111	NLRP_HD2, NOD2_WH, LRR_dom_sf, NACHT_NTPase	FALSE	FALSE
16	3542692	3542775	NLRC3	ENSG00000167984	ENST00000324659	ENSE00003666788	3542692	3542775	16	2	2			TRUE			IPR041267, IPR041075, IPR032675, IPR007111	NLRP_HD2, NOD2_WH, LRR_dom_sf, NACHT_NTPase	FALSE	FALSE
16	3542191	3542274	NLRC3	ENSG00000167984	ENST00000324659	ENSE00003541774	3542191	3542274	17	2	2			TRUE			IPR041267, IPR041075, IPR032675, IPR007111	NLRP_HD2, NOD2_WH, LRR_dom_sf, NACHT_NTPase	FALSE	FALSE
16	3541825	3541915	NLRC3	ENSG00000167984	ENST00000324659	ENSE00003731132	3541825	3541915	18	2	0						IPR041267, IPR041075, IPR032675, IPR007111	NLRP_HD2, NOD2_WH, LRR_dom_sf, NACHT_NTPase	FALSE	FALSE
16			NLRC3	ENSG00000167984	ENST00000359128	ENSE00003582686	3577149	3577403	1	-1	-1						IPR041267, IPR041075, IPR032675, IPR007111	NLRP_HD2, NOD2_WH, LRR_dom_sf, NACHT_NTPase	FALSE	FALSE
16			NLRC3	ENSG00000167984	ENST00000359128	ENSE00003537254	3567243	3567324	2	-1	-1				TRUE		IPR041267, IPR041075, IPR032675, IPR007111	NLRP_HD2, NOD2_WH, LRR_dom_sf, NACHT_NTPase	FALSE	FALSE
16			NLRC3	ENSG00000167984	ENST00000359128	ENSE00003517150	3565319	3565380	3	-1	-1				TRUE		IPR041267, IPR041075, IPR032675, IPR007111	NLRP_HD2, NOD2_WH, LRR_dom_sf, NACHT_NTPase	FALSE	FALSE
16	3564859	3565036	NLRC3	ENSG00000167984	ENST00000359128	ENSE00003485949	3564859	3565060	4	-1	1						IPR041267, IPR041075, IPR032675, IPR007111	NLRP_HD2, NOD2_WH, LRR_dom_sf, NACHT_NTPase	FALSE	FALSE
16	3541825	3541915	NLRC3	ENSG00000167984	ENST00000359128	ENSE00003741955	3539033	3541915	20	2	-1						IPR041267, IPR041075, IPR032675, IPR007111	NLRP_HD2, NOD2_WH, LRR_dom_sf, NACHT_NTPase	FALSE	FALSE
16			NLRC3	ENSG00000167984	ENST00000615877	ENSE00003671398	3577149	3577400	1	-1	-1				TRUE
16			NLRC3	ENSG00000167984	ENST00000615877	ENSE00002285068	3567243	3567385	2	-1	-1
16	3555814	3555916	NLRC3	ENSG00000167984	ENST00000615877	ENSE00001616199	3555781	3555916	9	2	-1
16			NLRC3	ENSG00000167984	ENST00000615877	ENSE00003741793	3554242	3554325	10	-1	-1				TRUE
16			NLRC3	ENSG00000167984	ENST00000615877	ENSE00001194352	3552196	3552279	11	-1	-1				TRUE
16			NLRC3	ENSG00000167984	ENST00000615877	ENSE00003744073	3550414	3550497	12	-1	-1				TRUE
16			NLRC3	ENSG00000167984	ENST00000615877	ENSE00003712620	3549697	3549780	13	-1	-1				TRUE
16			NLRC3	ENSG00000167984	ENST00000615877	ENSE00003750300	3549142	3549225	14	-1	-1				TRUE
16			NLRC3	ENSG00000167984	ENST00000615877	ENSE00003750126	3548670	3548753	15	-1	-1				TRUE
16			NLRC3	ENSG00000167984	ENST00000615877	ENSE00003730609	3548135	3548218	16	-1	-1				TRUE
16			NLRC3	ENSG00000167984	ENST00000615877	ENSE00003744099	3544246	3544329	17	-1	-1				TRUE
16			NLRC3	ENSG00000167984	ENST00000615877	ENSE00003732776	3543425	3543508	18	-1	-1				TRUE
16			NLRC3	ENSG00000167984	ENST00000615877	ENSE00003729902	3542692	3542775	19	-1	-1				TRUE
16			NLRC3	ENSG00000167984	ENST00000615877	ENSE00003712093	3542191	3542274	20	-1	-1				TRUE
16			NLRC3	ENSG00000167984	ENST00000615877	ENSE00003754188	3539038	3541915	21	-1	-1
16			ANKS3	ENSG00000168096	ENST00000304283	ENSE00001525997	4733938	4734271	1	-1	-1				TRUE		IPR036770, IPR020683, IPR013761, IPR002110	Ankyrin_rpt-contain_sf, Ankyrin_rpt-contain_dom, SAM/pointed_sf, Ankyrin_rpt	FALSE	FALSE
16			ANKS3	ENSG00000168096	ENST00000304283	ENSE00001525996	4731512	4731579	2	-1	-1				TRUE		IPR036770, IPR020683, IPR013761, IPR002110	Ankyrin_rpt-contain_sf, Ankyrin_rpt-contain_dom, SAM/pointed_sf, Ankyrin_rpt	FALSE	FALSE
16	4729980	4730149	ANKS3	ENSG00000168096	ENST00000304283	ENSE00003554433	4729980	4730151	3	-1	2						IPR036770, IPR020683, IPR013761, IPR002110	Ankyrin_rpt-contain_sf, Ankyrin_rpt-contain_dom, SAM/pointed_sf, Ankyrin_rpt	FALSE	FALSE
16	4726979	4727177	ANKS3	ENSG00000168096	ENST00000304283	ENSE00003586210	4726979	4727177	4	2	0						IPR036770, IPR020683, IPR013761, IPR002110	Ankyrin_rpt-contain_sf, Ankyrin_rpt-contain_dom, SAM/pointed_sf, Ankyrin_rpt	FALSE	FALSE
16	4726659	4726780	ANKS3	ENSG00000168096	ENST00000304283	ENSE00003790790	4726659	4726780	5	0	2						IPR036770, IPR020683, IPR013761, IPR002110	Ankyrin_rpt-contain_sf, Ankyrin_rpt-contain_dom, SAM/pointed_sf, Ankyrin_rpt	FALSE	FALSE
16	4724750	4724831	ANKS3	ENSG00000168096	ENST00000304283	ENSE00003680271	4724750	4724831	6	2	0						IPR036770, IPR020683, IPR013761, IPR002110	Ankyrin_rpt-contain_sf, Ankyrin_rpt-contain_dom, SAM/pointed_sf, Ankyrin_rpt	FALSE	FALSE
16	4714051	4714186	ANKS3	ENSG00000168096	ENST00000304283	ENSE00003661744	4714051	4714186	7	0	1						IPR036770, IPR020683, IPR013761, IPR002110	Ankyrin_rpt-contain_sf, Ankyrin_rpt-contain_dom, SAM/pointed_sf, Ankyrin_rpt	FALSE	FALSE
16	4705095	4705253	ANKS3	ENSG00000168096	ENST00000304283	ENSE00003522219	4705095	4705253	8	1	1		TRUE				IPR036770, IPR020683, IPR013761, IPR002110	Ankyrin_rpt-contain_sf, Ankyrin_rpt-contain_dom, SAM/pointed_sf, Ankyrin_rpt	FALSE	FALSE
16	4702102	4702242	ANKS3	ENSG00000168096	ENST00000304283	ENSE00003535498	4702102	4702242	9	1	1		TRUE				IPR036770, IPR020683, IPR013761, IPR002110	Ankyrin_rpt-contain_sf, Ankyrin_rpt-contain_dom, SAM/pointed_sf, Ankyrin_rpt	FALSE	FALSE
16	4701434	4701543	ANKS3	ENSG00000168096	ENST00000304283	ENSE00003519903	4701434	4701543	10	1	0						IPR036770, IPR020683, IPR013761, IPR002110	Ankyrin_rpt-contain_sf, Ankyrin_rpt-contain_dom, SAM/pointed_sf, Ankyrin_rpt	FALSE	FALSE
16	4700970	4701134	ANKS3	ENSG00000168096	ENST00000304283	ENSE00003790002	4700970	4701134	11	0	0	TRUE					IPR036770, IPR020683, IPR013761, IPR002110	Ankyrin_rpt-contain_sf, Ankyrin_rpt-contain_dom, SAM/pointed_sf, Ankyrin_rpt	FALSE	FALSE
16	4699052	4699176	ANKS3	ENSG00000168096	ENST00000304283	ENSE00003675082	4699052	4699176	12	0	2						IPR036770, IPR020683, IPR013761, IPR002110	Ankyrin_rpt-contain_sf, Ankyrin_rpt-contain_dom, SAM/pointed_sf, Ankyrin_rpt	FALSE	FALSE
16	4698800	4698941	ANKS3	ENSG00000168096	ENST00000304283	ENSE00003498941	4698800	4698941	13	2	0						IPR036770, IPR020683, IPR013761, IPR002110	Ankyrin_rpt-contain_sf, Ankyrin_rpt-contain_dom, SAM/pointed_sf, Ankyrin_rpt	FALSE	FALSE
16	4698427	4698599	ANKS3	ENSG00000168096	ENST00000304283	ENSE00003483278	4698427	4698599	14	0	2						IPR036770, IPR020683, IPR013761, IPR002110	Ankyrin_rpt-contain_sf, Ankyrin_rpt-contain_dom, SAM/pointed_sf, Ankyrin_rpt	FALSE	FALSE
16	4697977	4698062	ANKS3	ENSG00000168096	ENST00000304283	ENSE00003678588	4697977	4698062	15	2	1						IPR036770, IPR020683, IPR013761, IPR002110	Ankyrin_rpt-contain_sf, Ankyrin_rpt-contain_dom, SAM/pointed_sf, Ankyrin_rpt	FALSE	FALSE
16	4697333	4697416	ANKS3	ENSG00000168096	ENST00000304283	ENSE00003673492	4697333	4697416	16	1	1		TRUE				IPR036770, IPR020683, IPR013761, IPR002110	Ankyrin_rpt-contain_sf, Ankyrin_rpt-contain_dom, SAM/pointed_sf, Ankyrin_rpt	FALSE	FALSE
16	4697028	4697104	ANKS3	ENSG00000168096	ENST00000304283	ENSE00003552912	4697017	4697104	17	1	-1						IPR036770, IPR020683, IPR013761, IPR002110	Ankyrin_rpt-contain_sf, Ankyrin_rpt-contain_dom, SAM/pointed_sf, Ankyrin_rpt	FALSE	FALSE
16			ANKS3	ENSG00000168096	ENST00000304283	ENSE00003892505	4696511	4696896	18	-1	-1						IPR036770, IPR020683, IPR013761, IPR002110	Ankyrin_rpt-contain_sf, Ankyrin_rpt-contain_dom, SAM/pointed_sf, Ankyrin_rpt	FALSE	FALSE
16			ANKS3	ENSG00000168096	ENST00000446014	ENSE00003740509	4729980	4730246	1	-1	-1				TRUE		IPR036770, IPR020683, IPR013761, IPR002110	Ankyrin_rpt-contain_sf, Ankyrin_rpt-contain_dom, SAM/pointed_sf, Ankyrin_rpt	FALSE	FALSE
16	4726659	4726762	ANKS3	ENSG00000168096	ENST00000446014	ENSE00003617608	4726659	4726780	2	-1	2						IPR036770, IPR020683, IPR013761, IPR002110	Ankyrin_rpt-contain_sf, Ankyrin_rpt-contain_dom, SAM/pointed_sf, Ankyrin_rpt	FALSE	FALSE
16			ANKS3	ENSG00000168096	ENST00000446014	ENSE00001192985	4696512	4696896	15	-1	-1						IPR036770, IPR020683, IPR013761, IPR002110	Ankyrin_rpt-contain_sf, Ankyrin_rpt-contain_dom, SAM/pointed_sf, Ankyrin_rpt	FALSE	FALSE
16			ANKS3	ENSG00000168096	ENST00000450067	ENSE00003715059	4734156	4734377	1	-1	-1				TRUE		IPR036770, IPR020683, IPR013761, IPR002110	Ankyrin_rpt-contain_sf, Ankyrin_rpt-contain_dom, SAM/pointed_sf, Ankyrin_rpt	FALSE	FALSE
16			ANKS3	ENSG00000168096	ENST00000450067	ENSE00003728449	4696510	4696896	15	-1	-1						IPR036770, IPR020683, IPR013761, IPR002110	Ankyrin_rpt-contain_sf, Ankyrin_rpt-contain_dom, SAM/pointed_sf, Ankyrin_rpt	FALSE	FALSE
16			ANKS3	ENSG00000168096	ENST00000585773	ENSE00002322217	4734156	4734249	1	-1	-1				TRUE		IPR036770, IPR020683, IPR013761, IPR002110	Ankyrin_rpt-contain_sf, Ankyrin_rpt-contain_dom, SAM/pointed_sf, Ankyrin_rpt	FALSE	FALSE
16	4726979	4727128	ANKS3	ENSG00000168096	ENST00000585773	ENSE00003548894	4726979	4727177	2	-1	0						IPR036770, IPR020683, IPR013761, IPR002110	Ankyrin_rpt-contain_sf, Ankyrin_rpt-contain_dom, SAM/pointed_sf, Ankyrin_rpt	FALSE	FALSE
16			ANKS3	ENSG00000168096	ENST00000585773	ENSE00002970136	4696857	4696896	16	-1	-1						IPR036770, IPR020683, IPR013761, IPR002110	Ankyrin_rpt-contain_sf, Ankyrin_rpt-contain_dom, SAM/pointed_sf, Ankyrin_rpt	FALSE	FALSE
16			ANKS3	ENSG00000168096	ENST00000586605	ENSE00002934398	4734156	4734330	1	-1	-1				TRUE		IPR036770, IPR020683	Ankyrin_rpt-contain_sf, Ankyrin_rpt-contain_dom	FALSE	FALSE
16	4724750	4724803	ANKS3	ENSG00000168096	ENST00000586605	ENSE00003519189	4724750	4724831	2	-1	0						IPR036770, IPR020683	Ankyrin_rpt-contain_sf, Ankyrin_rpt-contain_dom	FALSE	FALSE
16	4705095	4705230	ANKS3	ENSG00000168096	ENST00000588513	ENSE00002894738	4705095	4705230	1	2	0						IPR013761	SAM/pointed_sf	FALSE	FALSE
16	4702102	4702242	ANKS3	ENSG00000168096	ENST00000588513	ENSE00003522747	4702102	4702242	2	0	0						IPR013761	SAM/pointed_sf	FALSE	FALSE
16	4697353	4697416	ANKS3	ENSG00000168096	ENST00000588513	ENSE00002885089	4697353	4697416	7	1	2						IPR013761	SAM/pointed_sf	FALSE	FALSE
16			ANKS3	ENSG00000168096	ENST00000589065	ENSE00002941347	4734156	4734247	1	-1	-1						IPR036770, IPR020683	Ankyrin_rpt-contain_sf, Ankyrin_rpt-contain_dom	FALSE	FALSE
16	4705243	4705253	ANKS3	ENSG00000168096	ENST00000589065	ENSE00002873816	4705243	4705253	6	1	0						IPR036770, IPR020683	Ankyrin_rpt-contain_sf, Ankyrin_rpt-contain_dom	FALSE	FALSE
16			ANKS3	ENSG00000168096	ENST00000590147	ENSE00002821376	4733938	4734160	1	-1	-1						IPR036770, IPR020683	Ankyrin_rpt-contain_sf, Ankyrin_rpt-contain_dom	FALSE	FALSE
16	4724825	4724831	ANKS3	ENSG00000168096	ENST00000590147	ENSE00002771440	4724825	4724831	5	2	0						IPR036770, IPR020683	Ankyrin_rpt-contain_sf, Ankyrin_rpt-contain_dom	FALSE	FALSE
16			ANKS3	ENSG00000168096	ENST00000592190	ENSE00002811989	4734156	4734228	1	-1	-1						IPR036770, IPR020683	Ankyrin_rpt-contain_sf, Ankyrin_rpt-contain_dom	FALSE	FALSE
16			ANKS3	ENSG00000168096	ENST00000592421	ENSE00002854145	4734156	4734345	1	-1	-1						IPR036770, IPR020683	Ankyrin_rpt-contain_sf, Ankyrin_rpt-contain_dom	FALSE	FALSE
16	4700979	4701134	ANKS3	ENSG00000168096	ENST00000592421	ENSE00002899762	4700979	4701134	8	0	0						IPR036770, IPR020683	Ankyrin_rpt-contain_sf, Ankyrin_rpt-contain_dom	FALSE	FALSE
16			ANKS3	ENSG00000168096	ENST00000592711	ENSE00002930886	4733938	4734127	1	-1	-1						IPR036770	Ankyrin_rpt-contain_sf	FALSE	FALSE
16	4717455	4717547	ANKS3	ENSG00000168096	ENST00000592711	ENSE00002912222	4717443	4717547	4	0	-1						IPR036770	Ankyrin_rpt-contain_sf	FALSE	FALSE
16			ANKS3	ENSG00000168096	ENST00000592711	ENSE00002779940	4714156	4714186	5	-1	-1						IPR036770	Ankyrin_rpt-contain_sf	FALSE	FALSE
16	4729980	4730149	ANKS3	ENSG00000168096	ENST00000614075	ENSE00003741521	4729980	4730167	1	-1	2						IPR036770, IPR020683, IPR013761, IPR002110	Ankyrin_rpt-contain_sf, Ankyrin_rpt-contain_dom, SAM/pointed_sf, Ankyrin_rpt	FALSE	FALSE
16	4693727	4693879	NUDT16L1	ENSG00000168101	ENST00000304301	ENSE00002846256	4693694	4693879	1	-1	0
16	4693978	4694238	NUDT16L1	ENSG00000168101	ENST00000304301	ENSE00001145597	4693978	4694238	2	0	0	TRUE
16	4694958	4695179	NUDT16L1	ENSG00000168101	ENST00000304301	ENSE00003565048	4694958	4695859	3	0	-1
16	4693727	4693879	NUDT16L1	ENSG00000168101	ENST00000405142	ENSE00001549951	4693718	4693879	1	-1	0
16	4693978	4694568	NUDT16L1	ENSG00000168101	ENST00000405142	ENSE00001558674	4693978	4695855	2	0	-1
16	4693727	4693879	NUDT16L1	ENSG00000168101	ENST00000586252	ENSE00002841110	4693703	4693879	1	-1	0
16	4695078	4695179	NUDT16L1	ENSG00000168101	ENST00000586252	ENSE00002816099	4695078	4695561	3	0	-1
16	4693727	4693879	NUDT16L1	ENSG00000168101	ENST00000586536	ENSE00002604268	4693707	4693879	1	-1	0
16	4693978	4694308	NUDT16L1	ENSG00000168101	ENST00000586536	ENSE00002789855	4693978	4694308	2	0	1
16	4694958	4695052	NUDT16L1	ENSG00000168101	ENST00000586536	ENSE00003539750	4694958	4695859	3	1	-1
16	4693761	4693879	NUDT16L1	ENSG00000168101	ENST00000590460	ENSE00002785262	4693761	4693879	1	1	0
16	4693984	4694238	NUDT16L1	ENSG00000168101	ENST00000590460	ENSE00002959493	4693984	4694238	2	0	0	TRUE
16	4694958	4695179	NUDT16L1	ENSG00000168101	ENST00000590460	ENSE00002830193	4694958	4695292	3	0	-1
16	3204247	3205185	OR1F1	ENSG00000168124	ENST00000304646	ENSE00001160002	3204247	3205188	1	0	-1						IPR017452, IPR000725	GPCR_Rhodpsn_7TM, Olfact_rcpt	FALSE	FALSE
16			VASN	ENSG00000168140	ENST00000304735	ENSE00001418650	4371848	4371993	1	-1	-1				TRUE		IPR036116, IPR032675, IPR013783, IPR003961, IPR003591, IPR001611, IPR000742, IPR000483	FN3_sf, LRR_dom_sf, Ig-like_fold, FN3_dom, Leu-rich_rpt_typical-subtyp, Leu-rich_rpt, EGF-like_dom, Cys-rich_flank_reg_C	FALSE	FALSE
16	4380878	4382899	VASN	ENSG00000168140	ENST00000304735	ENSE00001146202	4380869	4383538	2	-1	-1						IPR036116, IPR032675, IPR013783, IPR003961, IPR003591, IPR001611, IPR000742, IPR000483	FN3_sf, LRR_dom_sf, Ig-like_fold, FN3_dom, Leu-rich_rpt_typical-subtyp, Leu-rich_rpt, EGF-like_dom, Cys-rich_flank_reg_C	FALSE	FALSE
16	3355941	3356879	OR2C1	ENSG00000168158	ENST00000304936	ENSE00001160302	3355889	3357306	1	-1	-1						IPR017452, IPR000725	GPCR_Rhodpsn_7TM, Olfact_rcpt	FALSE	FALSE
16	67842555	67843499	THAP11	ENSG00000168286	ENST00000303596	ENSE00001173220	67842320	67844195	1	-1	-1						IPR038441	THAP_Znf_sf	FALSE	FALSE
16			MLKL	ENSG00000168404	ENST00000306247	ENSE00002665730	74700453	74700790	1	-1	-1				TRUE		IPR036537	Adaptor_Cbl_N_dom_sf	FALSE	FALSE
16	74695298	74695757	MLKL	ENSG00000168404	ENST00000306247	ENSE00001204481	74695298	74695759	2	-1	1						IPR036537	Adaptor_Cbl_N_dom_sf	FALSE	FALSE
16	74692342	74692416	MLKL	ENSG00000168404	ENST00000306247	ENSE00001204441	74692342	74692416	3	1	1		TRUE				IPR036537	Adaptor_Cbl_N_dom_sf	FALSE	FALSE
16	74675324	74675404	MLKL	ENSG00000168404	ENST00000306247	ENSE00001274699	74675324	74675404	4	1	1		TRUE				IPR036537	Adaptor_Cbl_N_dom_sf	FALSE	FALSE
16	74674960	74675100	MLKL	ENSG00000168404	ENST00000306247	ENSE00003553433	74674960	74675100	5	1	1		TRUE				IPR036537	Adaptor_Cbl_N_dom_sf	FALSE	FALSE
16	74672504	74672538	MLKL	ENSG00000168404	ENST00000306247	ENSE00002659957	74671855	74672538	6	1	-1						IPR036537	Adaptor_Cbl_N_dom_sf	FALSE	FALSE
16			MLKL	ENSG00000168404	ENST00000308807	ENSE00001515380	74700453	74700862	1	-1	-1						IPR036537, IPR011009, IPR001245	Adaptor_Cbl_N_dom_sf, Kinase-like_dom_sf, Ser-Thr/Tyr_kinase_cat_dom	FALSE	FALSE
16	74691277	74691463	MLKL	ENSG00000168404	ENST00000308807	ENSE00001274632	74691277	74691463	4	1	2						IPR036537, IPR011009, IPR001245	Adaptor_Cbl_N_dom_sf, Kinase-like_dom_sf, Ser-Thr/Tyr_kinase_cat_dom	FALSE	FALSE
16	74685486	74685583	MLKL	ENSG00000168404	ENST00000308807	ENSE00001204469	74685486	74685583	5	2	1						IPR036537, IPR011009, IPR001245	Adaptor_Cbl_N_dom_sf, Kinase-like_dom_sf, Ser-Thr/Tyr_kinase_cat_dom	FALSE	FALSE
16	74682651	74682786	MLKL	ENSG00000168404	ENST00000308807	ENSE00001176162	74682651	74682786	6	1	2						IPR036537, IPR011009, IPR001245	Adaptor_Cbl_N_dom_sf, Kinase-like_dom_sf, Ser-Thr/Tyr_kinase_cat_dom	FALSE	FALSE
16	74678899	74678980	MLKL	ENSG00000168404	ENST00000308807	ENSE00001176156	74678899	74678980	7	2	0						IPR036537, IPR011009, IPR001245	Adaptor_Cbl_N_dom_sf, Kinase-like_dom_sf, Ser-Thr/Tyr_kinase_cat_dom	FALSE	FALSE
16	74675613	74675764	MLKL	ENSG00000168404	ENST00000308807	ENSE00001274653	74675613	74675764	8	0	2						IPR036537, IPR011009, IPR001245	Adaptor_Cbl_N_dom_sf, Kinase-like_dom_sf, Ser-Thr/Tyr_kinase_cat_dom	FALSE	FALSE
16	74675355	74675404	MLKL	ENSG00000168404	ENST00000308807	ENSE00001204439	74675355	74675404	9	2	1						IPR036537, IPR011009, IPR001245	Adaptor_Cbl_N_dom_sf, Kinase-like_dom_sf, Ser-Thr/Tyr_kinase_cat_dom	FALSE	FALSE
16	74691277	74691469	MLKL	ENSG00000168404	ENST00000571303	ENSE00002631948	74691277	74691469	1	1	2
16	74676408	74676425	MLKL	ENSG00000168404	ENST00000571303	ENSE00002667064	74676301	74676425	5	0	-1
16			MLKL	ENSG00000168404	ENST00000571303	ENSE00002681253	74675618	74675764	6	-1	-1
16			MLKL	ENSG00000168404	ENST00000573267	ENSE00002668817	74700683	74700960	1	-1	-1				TRUE
16			MLKL	ENSG00000168404	ENST00000573267	ENSE00002648439	74700453	74700542	2	-1	-1
16	74691365	74691463	MLKL	ENSG00000168404	ENST00000573267	ENSE00002653881	74691365	74691463	5	1	1
16			MLKL	ENSG00000168404	ENST00000575686	ENSE00002640940	74700453	74700809	1	-1	-1
16	74695512	74695697	MLKL	ENSG00000168404	ENST00000575686	ENSE00002659939	74695512	74695721	2	-1	0
16			RFWD3	ENSG00000168411	ENST00000361070	ENSE00001379090	74666786	74666877	1	-1	-1						IPR037381, IPR036322, IPR015943, IPR013083, IPR001841	RFWD3, WD40_repeat_dom_sf, WD40/YVTN_repeat-like_dom_sf, Znf_RING/FYVE/PHD, Znf_RING	FALSE	FALSE
16	74660932	74661449	RFWD3	ENSG00000168411	ENST00000361070	ENSE00001390849	74660932	74661451	2	-1	2						IPR037381, IPR036322, IPR015943, IPR013083, IPR001841	RFWD3, WD40_repeat_dom_sf, WD40/YVTN_repeat-like_dom_sf, Znf_RING/FYVE/PHD, Znf_RING	FALSE	FALSE
16	74651920	74652122	RFWD3	ENSG00000168411	ENST00000361070	ENSE00003497228	74651920	74652122	3	2	1						IPR037381, IPR036322, IPR015943, IPR013083, IPR001841	RFWD3, WD40_repeat_dom_sf, WD40/YVTN_repeat-like_dom_sf, Znf_RING/FYVE/PHD, Znf_RING	FALSE	FALSE
16	74649132	74649202	RFWD3	ENSG00000168411	ENST00000361070	ENSE00003576237	74649132	74649202	4	1	0						IPR037381, IPR036322, IPR015943, IPR013083, IPR001841	RFWD3, WD40_repeat_dom_sf, WD40/YVTN_repeat-like_dom_sf, Znf_RING/FYVE/PHD, Znf_RING	FALSE	FALSE
16	74644541	74644735	RFWD3	ENSG00000168411	ENST00000361070	ENSE00003562924	74644541	74644735	5	0	0	TRUE					IPR037381, IPR036322, IPR015943, IPR013083, IPR001841	RFWD3, WD40_repeat_dom_sf, WD40/YVTN_repeat-like_dom_sf, Znf_RING/FYVE/PHD, Znf_RING	FALSE	FALSE
16	74644362	74644453	RFWD3	ENSG00000168411	ENST00000361070	ENSE00003476962	74644362	74644453	6	0	2						IPR037381, IPR036322, IPR015943, IPR013083, IPR001841	RFWD3, WD40_repeat_dom_sf, WD40/YVTN_repeat-like_dom_sf, Znf_RING/FYVE/PHD, Znf_RING	FALSE	FALSE
16	74637856	74637970	RFWD3	ENSG00000168411	ENST00000361070	ENSE00001176290	74637856	74637970	7	2	0						IPR037381, IPR036322, IPR015943, IPR013083, IPR001841	RFWD3, WD40_repeat_dom_sf, WD40/YVTN_repeat-like_dom_sf, Znf_RING/FYVE/PHD, Znf_RING	FALSE	FALSE
16	74636346	74636577	RFWD3	ENSG00000168411	ENST00000361070	ENSE00001176271	74636346	74636577	8	0	1						IPR037381, IPR036322, IPR015943, IPR013083, IPR001841	RFWD3, WD40_repeat_dom_sf, WD40/YVTN_repeat-like_dom_sf, Znf_RING/FYVE/PHD, Znf_RING	FALSE	FALSE
16	74632523	74632673	RFWD3	ENSG00000168411	ENST00000361070	ENSE00001176263	74632523	74632673	9	1	2						IPR037381, IPR036322, IPR015943, IPR013083, IPR001841	RFWD3, WD40_repeat_dom_sf, WD40/YVTN_repeat-like_dom_sf, Znf_RING/FYVE/PHD, Znf_RING	FALSE	FALSE
16	74630781	74630957	RFWD3	ENSG00000168411	ENST00000361070	ENSE00003521183	74630781	74630957	10	2	2			TRUE			IPR037381, IPR036322, IPR015943, IPR013083, IPR001841	RFWD3, WD40_repeat_dom_sf, WD40/YVTN_repeat-like_dom_sf, Znf_RING/FYVE/PHD, Znf_RING	FALSE	FALSE
16	74628452	74628666	RFWD3	ENSG00000168411	ENST00000361070	ENSE00001176241	74628452	74628666	11	2	1						IPR037381, IPR036322, IPR015943, IPR013083, IPR001841	RFWD3, WD40_repeat_dom_sf, WD40/YVTN_repeat-like_dom_sf, Znf_RING/FYVE/PHD, Znf_RING	FALSE	FALSE
16	74626343	74626554	RFWD3	ENSG00000168411	ENST00000361070	ENSE00001176233	74626343	74626554	12	1	0						IPR037381, IPR036322, IPR015943, IPR013083, IPR001841	RFWD3, WD40_repeat_dom_sf, WD40/YVTN_repeat-like_dom_sf, Znf_RING/FYVE/PHD, Znf_RING	FALSE	FALSE
16	74623928	74624071	RFWD3	ENSG00000168411	ENST00000361070	ENSE00002636247	74621399	74624071	13	0	-1						IPR037381, IPR036322, IPR015943, IPR013083, IPR001841	RFWD3, WD40_repeat_dom_sf, WD40/YVTN_repeat-like_dom_sf, Znf_RING/FYVE/PHD, Znf_RING	FALSE	FALSE
16			RFWD3	ENSG00000168411	ENST00000571750	ENSE00002674406	74666786	74666870	1	-1	-1				TRUE		IPR037381, IPR036322, IPR015943, IPR013083, IPR001841	RFWD3, WD40_repeat_dom_sf, WD40/YVTN_repeat-like_dom_sf, Znf_RING/FYVE/PHD, Znf_RING	FALSE	FALSE
16			RFWD3	ENSG00000168411	ENST00000571750	ENSE00002633226	74664624	74664745	2	-1	-1						IPR037381, IPR036322, IPR015943, IPR013083, IPR001841	RFWD3, WD40_repeat_dom_sf, WD40/YVTN_repeat-like_dom_sf, Znf_RING/FYVE/PHD, Znf_RING	FALSE	FALSE
16	74623928	74624071	RFWD3	ENSG00000168411	ENST00000571750	ENSE00002643645	74623429	74624071	14	0	-1						IPR037381, IPR036322, IPR015943, IPR013083, IPR001841	RFWD3, WD40_repeat_dom_sf, WD40/YVTN_repeat-like_dom_sf, Znf_RING/FYVE/PHD, Znf_RING	FALSE	FALSE
16			KCNG4	ENSG00000168418	ENST00000308251	ENSE00001860611	84239670	84239698	1	-1	-1				TRUE		IPR028325, IPR027359, IPR011333, IPR005821, IPR003971, IPR003968	VG_K_chnl, Volt_channel_dom_sf, SKP1/BTB/POZ_sf, Ion_trans_dom, K_chnl_volt-dep_Kv9, K_chnl_volt-dep_Kv	FALSE	FALSE
16	84236730	84237485	KCNG4	ENSG00000168418	ENST00000308251	ENSE00001190857	84236730	84237525	2	-1	0						IPR028325, IPR027359, IPR011333, IPR005821, IPR003971, IPR003968	VG_K_chnl, Volt_channel_dom_sf, SKP1/BTB/POZ_sf, Ion_trans_dom, K_chnl_volt-dep_Kv9, K_chnl_volt-dep_Kv	FALSE	FALSE
16	84222217	84223020	KCNG4	ENSG00000168418	ENST00000308251	ENSE00001190862	84218667	84223020	3	0	-1						IPR028325, IPR027359, IPR011333, IPR005821, IPR003971, IPR003968	VG_K_chnl, Volt_channel_dom_sf, SKP1/BTB/POZ_sf, Ion_trans_dom, K_chnl_volt-dep_Kv9, K_chnl_volt-dep_Kv	FALSE	FALSE
16			KCNG4	ENSG00000168418	ENST00000568181	ENSE00002593004	84239670	84239750	1	-1	-1				TRUE		IPR028325, IPR027359, IPR011333, IPR003969	VG_K_chnl, Volt_channel_dom_sf, SKP1/BTB/POZ_sf, K_chnl_volt-dep_Kv6	FALSE	FALSE
16	84236715	84237485	KCNG4	ENSG00000168418	ENST00000568181	ENSE00002624333	84235408	84237525	2	-1	-1						IPR028325, IPR027359, IPR011333, IPR003969	VG_K_chnl, Volt_channel_dom_sf, SKP1/BTB/POZ_sf, K_chnl_volt-dep_Kv6	FALSE	FALSE
16	23452826	23452994	COG7	ENSG00000168434	ENST00000307149	ENSE00001310303	23452826	23453189	1	-1	1
16	23445813	23445961	COG7	ENSG00000168434	ENST00000307149	ENSE00001177200	23445813	23445961	2	1	0
16	23445048	23445164	COG7	ENSG00000168434	ENST00000307149	ENSE00001177192	23445048	23445164	3	0	0	TRUE
16	23442477	23442645	COG7	ENSG00000168434	ENST00000307149	ENSE00001177185	23442477	23442645	4	0	1
16	23434636	23434718	COG7	ENSG00000168434	ENST00000307149	ENSE00001177180	23434636	23434718	5	1	0
16	23433545	23433667	COG7	ENSG00000168434	ENST00000307149	ENSE00001177177	23433545	23433667	6	0	0	TRUE
16	23424749	23424947	COG7	ENSG00000168434	ENST00000307149	ENSE00001177170	23424749	23424947	7	0	1
16	23418700	23418827	COG7	ENSG00000168434	ENST00000307149	ENSE00001177162	23418700	23418827	8	1	0
16	23416967	23417121	COG7	ENSG00000168434	ENST00000307149	ENSE00001177155	23416967	23417121	9	0	2
16	23413448	23413564	COG7	ENSG00000168434	ENST00000307149	ENSE00003635741	23413448	23413564	10	2	2			TRUE
16	23410295	23410360	COG7	ENSG00000168434	ENST00000307149	ENSE00003472495	23410295	23410360	11	2	2			TRUE
16	23406076	23406262	COG7	ENSG00000168434	ENST00000307149	ENSE00003556111	23406076	23406262	12	2	0
16	23403694	23403834	COG7	ENSG00000168434	ENST00000307149	ENSE00003567633	23403694	23403834	13	0	0	TRUE
16	23398046	23398129	COG7	ENSG00000168434	ENST00000307149	ENSE00003524083	23398046	23398129	14	0	0	TRUE
16	23393233	23393347	COG7	ENSG00000168434	ENST00000307149	ENSE00001283250	23393233	23393347	15	0	1
16	23392380	23392523	COG7	ENSG00000168434	ENST00000307149	ENSE00003503765	23392380	23392523	16	1	1		TRUE
16	23388920	23389086	COG7	ENSG00000168434	ENST00000307149	ENSE00001857775	23388493	23389086	17	1	-1
16	23393233	23393318	COG7	ENSG00000168434	ENST00000561854	ENSE00002611907	23393233	23393318	1	2	1
16	23392200	23392234	COG7	ENSG00000168434	ENST00000561854	ENSE00002621830	23391962	23392234	3	1	-1
16			COG7	ENSG00000168434	ENST00000561854	ENSE00002620404	23388776	23389086	4	-1	-1
16	23393233	23393292	COG7	ENSG00000168434	ENST00000563164	ENSE00002588323	23393233	23393292	1	1	1
16	23392243	23392523	COG7	ENSG00000168434	ENST00000563164	ENSE00002618604	23391843	23392523	2	1	-1
16	23304000	23304101	SCNN1B	ENSG00000168447	ENST00000307331	ENSE00001371435	23303973	23304101	1	-1	0						IPR020903, IPR004724	ENaC_CS, ENaC_chordates	FALSE	FALSE
16	23323554	23323578	SCNN1B	ENSG00000168447	ENST00000307331	ENSE00001373188	23323554	23323578	2	0	1						IPR020903, IPR004724	ENaC_CS, ENaC_chordates	FALSE	FALSE
16	23348592	23348910	SCNN1B	ENSG00000168447	ENST00000307331	ENSE00003486635	23348592	23348910	3	1	2						IPR020903, IPR004724	ENaC_CS, ENaC_chordates	FALSE	FALSE
16	23352801	23353074	SCNN1B	ENSG00000168447	ENST00000307331	ENSE00001177354	23352801	23353074	4	2	0						IPR020903, IPR004724	ENaC_CS, ENaC_chordates	FALSE	FALSE
16	23355299	23355489	SCNN1B	ENSG00000168447	ENST00000307331	ENSE00001177411	23355299	23355489	5	0	2						IPR020903, IPR004724	ENaC_CS, ENaC_chordates	FALSE	FALSE
16	23367856	23367959	SCNN1B	ENSG00000168447	ENST00000307331	ENSE00003731067	23367856	23367959	6	2	1						IPR020903, IPR004724	ENaC_CS, ENaC_chordates	FALSE	FALSE
16	23371299	23371462	SCNN1B	ENSG00000168447	ENST00000307331	ENSE00003738240	23371299	23371462	7	1	0						IPR020903, IPR004724	ENaC_CS, ENaC_chordates	FALSE	FALSE
16	23371776	23371883	SCNN1B	ENSG00000168447	ENST00000307331	ENSE00003534152	23371776	23371883	8	0	0	TRUE					IPR020903, IPR004724	ENaC_CS, ENaC_chordates	FALSE	FALSE
16	23375738	23375855	SCNN1B	ENSG00000168447	ENST00000307331	ENSE00003587371	23375738	23375855	9	0	1						IPR020903, IPR004724	ENaC_CS, ENaC_chordates	FALSE	FALSE
16	23377165	23377240	SCNN1B	ENSG00000168447	ENST00000307331	ENSE00003611525	23377165	23377240	10	1	2						IPR020903, IPR004724	ENaC_CS, ENaC_chordates	FALSE	FALSE
16	23377329	23377386	SCNN1B	ENSG00000168447	ENST00000307331	ENSE00003497231	23377329	23377386	11	2	0						IPR020903, IPR004724	ENaC_CS, ENaC_chordates	FALSE	FALSE
16	23378706	23378767	SCNN1B	ENSG00000168447	ENST00000307331	ENSE00003459238	23378706	23378767	12	0	2						IPR020903, IPR004724	ENaC_CS, ENaC_chordates	FALSE	FALSE
16	23380094	23380169	SCNN1B	ENSG00000168447	ENST00000307331	ENSE00003545226	23380094	23380169	13	2	0						IPR020903, IPR004724	ENaC_CS, ENaC_chordates	FALSE	FALSE
16	23380421	23380801	SCNN1B	ENSG00000168447	ENST00000307331	ENSE00002627782	23380421	23380801	14	0	0						IPR020903, IPR004724	ENaC_CS, ENaC_chordates	FALSE	FALSE
16			SCNN1B	ENSG00000168447	ENST00000343070	ENSE00001287896	23302302	23302437	1	-1	-1						IPR020903, IPR004724	ENaC_CS, ENaC_chordates	FALSE	FALSE
16	23348600	23348910	SCNN1B	ENSG00000168447	ENST00000343070	ENSE00003537699	23348592	23348910	2	-1	2						IPR020903, IPR004724	ENaC_CS, ENaC_chordates	FALSE	FALSE
16	23380421	23380801	SCNN1B	ENSG00000168447	ENST00000343070	ENSE00001289677	23380421	23381294	13	0	-1						IPR020903, IPR004724	ENaC_CS, ENaC_chordates	FALSE	FALSE
16	23371299	23371413	SCNN1B	ENSG00000168447	ENST00000564275	ENSE00003531149	23371299	23371462	4	2	-1
16			SCNN1B	ENSG00000168447	ENST00000564275	ENSE00003491549	23371776	23371883	5	-1	-1				TRUE
16			SCNN1B	ENSG00000168447	ENST00000564275	ENSE00003510186	23375738	23375855	6	-1	-1				TRUE
16			SCNN1B	ENSG00000168447	ENST00000564275	ENSE00003562634	23377165	23377240	7	-1	-1				TRUE
16			SCNN1B	ENSG00000168447	ENST00000564275	ENSE00003687720	23377329	23377386	8	-1	-1				TRUE
16			SCNN1B	ENSG00000168447	ENST00000564275	ENSE00003555896	23378706	23378767	9	-1	-1				TRUE
16			SCNN1B	ENSG00000168447	ENST00000564275	ENSE00003648234	23380094	23380169	10	-1	-1				TRUE
16			SCNN1B	ENSG00000168447	ENST00000564275	ENSE00003562578	23380421	23380803	11	-1	-1
16	23355417	23355489	SCNN1B	ENSG00000168447	ENST00000566441	ENSE00002589130	23355417	23355489	1	1	2
16	23371776	23372000	SCNN1B	ENSG00000168447	ENST00000566441	ENSE00002628144	23371776	23372183	4	0	-1
16	23380421	23380801	SCNN1B	ENSG00000168447	ENST00000568085	ENSE00003641059	23380421	23380803	11	0	-1						IPR004724	ENaC_chordates	FALSE	FALSE
16	23355380	23355489	SCNN1B	ENSG00000168447	ENST00000568923	ENSE00002588013	23355380	23355489	3	0	2						IPR020903, IPR004724	ENaC_CS, ENaC_chordates	FALSE	FALSE
16	28823260	28823558	ATXN2L	ENSG00000168488	ENST00000325215	ENSE00001400461	28823093	28823558	1	-1	2						IPR025852, IPR009818	SM_dom_ATX, Ataxin-2_C	FALSE	FALSE
16	28825366	28825402	ATXN2L	ENSG00000168488	ENST00000325215	ENSE00003547318	28825366	28825402	2	2	0						IPR025852, IPR009818	SM_dom_ATX, Ataxin-2_C	FALSE	FALSE
16	28825624	28825680	ATXN2L	ENSG00000168488	ENST00000325215	ENSE00003518189	28825624	28825680	3	0	0	TRUE					IPR025852, IPR009818	SM_dom_ATX, Ataxin-2_C	FALSE	FALSE
16	28825770	28825841	ATXN2L	ENSG00000168488	ENST00000325215	ENSE00003634958	28825770	28825841	4	0	0	TRUE					IPR025852, IPR009818	SM_dom_ATX, Ataxin-2_C	FALSE	FALSE
16	28826240	28826390	ATXN2L	ENSG00000168488	ENST00000325215	ENSE00003529511	28826240	28826390	5	0	1						IPR025852, IPR009818	SM_dom_ATX, Ataxin-2_C	FALSE	FALSE
16	28826862	28826986	ATXN2L	ENSG00000168488	ENST00000325215	ENSE00003486119	28826862	28826986	6	1	0						IPR025852, IPR009818	SM_dom_ATX, Ataxin-2_C	FALSE	FALSE
16	28829401	28829492	ATXN2L	ENSG00000168488	ENST00000325215	ENSE00003562167	28829401	28829492	7	0	2						IPR025852, IPR009818	SM_dom_ATX, Ataxin-2_C	FALSE	FALSE
16	28829858	28830058	ATXN2L	ENSG00000168488	ENST00000325215	ENSE00003674234	28829858	28830058	8	2	2			TRUE			IPR025852, IPR009818	SM_dom_ATX, Ataxin-2_C	FALSE	FALSE
16	28830615	28830790	ATXN2L	ENSG00000168488	ENST00000325215	ENSE00003490796	28830615	28830790	9	2	1						IPR025852, IPR009818	SM_dom_ATX, Ataxin-2_C	FALSE	FALSE
16	28830962	28831072	ATXN2L	ENSG00000168488	ENST00000325215	ENSE00003687395	28830962	28831072	10	1	1		TRUE				IPR025852, IPR009818	SM_dom_ATX, Ataxin-2_C	FALSE	FALSE
16	28832205	28832399	ATXN2L	ENSG00000168488	ENST00000325215	ENSE00003632896	28832205	28832399	11	1	1		TRUE				IPR025852, IPR009818	SM_dom_ATX, Ataxin-2_C	FALSE	FALSE
16	28832496	28832567	ATXN2L	ENSG00000168488	ENST00000325215	ENSE00003688319	28832496	28832567	12	1	1		TRUE				IPR025852, IPR009818	SM_dom_ATX, Ataxin-2_C	FALSE	FALSE
16	28832817	28832887	ATXN2L	ENSG00000168488	ENST00000325215	ENSE00003619343	28832817	28832887	13	1	0						IPR025852, IPR009818	SM_dom_ATX, Ataxin-2_C	FALSE	FALSE
16	28833059	28833354	ATXN2L	ENSG00000168488	ENST00000325215	ENSE00003659122	28833059	28833354	14	0	2						IPR025852, IPR009818	SM_dom_ATX, Ataxin-2_C	FALSE	FALSE
16	28833439	28833508	ATXN2L	ENSG00000168488	ENST00000325215	ENSE00003502425	28833439	28833508	15	2	0						IPR025852, IPR009818	SM_dom_ATX, Ataxin-2_C	FALSE	FALSE
16	28834065	28834211	ATXN2L	ENSG00000168488	ENST00000325215	ENSE00003578152	28834065	28834211	16	0	0	TRUE					IPR025852, IPR009818	SM_dom_ATX, Ataxin-2_C	FALSE	FALSE
16	28834343	28834415	ATXN2L	ENSG00000168488	ENST00000325215	ENSE00003478859	28834343	28834415	17	0	1						IPR025852, IPR009818	SM_dom_ATX, Ataxin-2_C	FALSE	FALSE
16	28834506	28834693	ATXN2L	ENSG00000168488	ENST00000325215	ENSE00003569055	28834506	28834693	18	1	0						IPR025852, IPR009818	SM_dom_ATX, Ataxin-2_C	FALSE	FALSE
16	28835058	28835187	ATXN2L	ENSG00000168488	ENST00000325215	ENSE00003571519	28835058	28835187	19	0	1						IPR025852, IPR009818	SM_dom_ATX, Ataxin-2_C	FALSE	FALSE
16	28835278	28835399	ATXN2L	ENSG00000168488	ENST00000325215	ENSE00003690887	28835278	28835399	20	1	0						IPR025852, IPR009818	SM_dom_ATX, Ataxin-2_C	FALSE	FALSE
16	28835549	28835758	ATXN2L	ENSG00000168488	ENST00000325215	ENSE00003559206	28835549	28835758	21	0	0	TRUE					IPR025852, IPR009818	SM_dom_ATX, Ataxin-2_C	FALSE	FALSE
16	28835933	28836176	ATXN2L	ENSG00000168488	ENST00000325215	ENSE00001433064	28835933	28836176	22	0	1						IPR025852, IPR009818	SM_dom_ATX, Ataxin-2_C	FALSE	FALSE
16	28836751	28836800	ATXN2L	ENSG00000168488	ENST00000325215	ENSE00002618591	28836751	28837232	23	1	-1						IPR025852, IPR009818	SM_dom_ATX, Ataxin-2_C	FALSE	FALSE
16	28835933	28836265	ATXN2L	ENSG00000168488	ENST00000336783	ENSE00003467996	28835933	28837237	22	0	-1						IPR025852, IPR009818	SM_dom_ATX, Ataxin-2_C	FALSE	FALSE
16	28823260	28823558	ATXN2L	ENSG00000168488	ENST00000340394	ENSE00002598288	28823048	28823558	1	-1	2						IPR025852, IPR009818	SM_dom_ATX, Ataxin-2_C	FALSE	FALSE
16	28835933	28836122	ATXN2L	ENSG00000168488	ENST00000340394	ENSE00001267076	28835933	28836122	22	0	1						IPR025852, IPR009818	SM_dom_ATX, Ataxin-2_C	FALSE	FALSE
16	28836728	28836777	ATXN2L	ENSG00000168488	ENST00000340394	ENSE00003487238	28836728	28837237	23	1	-1						IPR025852, IPR009818	SM_dom_ATX, Ataxin-2_C	FALSE	FALSE
16	28836751	28836800	ATXN2L	ENSG00000168488	ENST00000382686	ENSE00002618156	28836751	28837237	23	1	-1						IPR025852, IPR009818	SM_dom_ATX, Ataxin-2_C	FALSE	FALSE
16	28836326	28836480	ATXN2L	ENSG00000168488	ENST00000395547	ENSE00001522065	28836326	28836490	23	1	-1						IPR025852, IPR009818	SM_dom_ATX, Ataxin-2_C	FALSE	FALSE
16			ATXN2L	ENSG00000168488	ENST00000395547	ENSE00003645022	28836728	28837237	24	-1	-1						IPR025852, IPR009818	SM_dom_ATX, Ataxin-2_C	FALSE	FALSE
16	28823260	28823558	ATXN2L	ENSG00000168488	ENST00000564304	ENSE00002607307	28823095	28823558	1	-1	2						IPR025852, IPR009818	SM_dom_ATX, Ataxin-2_C	FALSE	FALSE
16	28832187	28832399	ATXN2L	ENSG00000168488	ENST00000564304	ENSE00002627916	28832187	28832399	11	1	1						IPR025852, IPR009818	SM_dom_ATX, Ataxin-2_C	FALSE	FALSE
16	28836728	28836777	ATXN2L	ENSG00000168488	ENST00000564304	ENSE00002610270	28836728	28836919	23	1	-1						IPR025852, IPR009818	SM_dom_ATX, Ataxin-2_C	FALSE	FALSE
16	28826862	28826923	ATXN2L	ENSG00000168488	ENST00000565971	ENSE00002588869	28826862	28826923	3	1	0
16	28829869	28830058	ATXN2L	ENSG00000168488	ENST00000565971	ENSE00002619375	28829869	28830058	4	0	1
16	28830615	28830790	ATXN2L	ENSG00000168488	ENST00000565971	ENSE00003484786	28830615	28830790	5	1	0
16	28832496	28832498	ATXN2L	ENSG00000168488	ENST00000565971	ENSE00003693883	28832496	28832567	6	0	-1
16			ATXN2L	ENSG00000168488	ENST00000565971	ENSE00003612316	28833059	28833354	7	-1	-1				TRUE
16			ATXN2L	ENSG00000168488	ENST00000565971	ENSE00003504885	28833439	28833508	8	-1	-1				TRUE
16			ATXN2L	ENSG00000168488	ENST00000565971	ENSE00003469760	28834065	28834211	9	-1	-1				TRUE
16			ATXN2L	ENSG00000168488	ENST00000565971	ENSE00003667238	28834343	28834415	10	-1	-1				TRUE
16			ATXN2L	ENSG00000168488	ENST00000565971	ENSE00003595218	28834506	28834693	11	-1	-1				TRUE
16			ATXN2L	ENSG00000168488	ENST00000565971	ENSE00003635927	28835058	28835187	12	-1	-1				TRUE
16			ATXN2L	ENSG00000168488	ENST00000565971	ENSE00003530280	28835278	28835399	13	-1	-1				TRUE
16			ATXN2L	ENSG00000168488	ENST00000565971	ENSE00003637200	28835549	28835758	14	-1	-1				TRUE
16			ATXN2L	ENSG00000168488	ENST00000565971	ENSE00003553499	28835933	28837237	15	-1	-1
16	28835546	28835758	ATXN2L	ENSG00000168488	ENST00000566946	ENSE00002630468	28835546	28835758	6	0	0
16	28835933	28836265	ATXN2L	ENSG00000168488	ENST00000566946	ENSE00002625487	28835933	28837221	7	0	-1
16	28823260	28823558	ATXN2L	ENSG00000168488	ENST00000570200	ENSE00002610876	28823252	28823558	1	-1	2						IPR025852, IPR009818	SM_dom_ATX, Ataxin-2_C	FALSE	FALSE
16	28836728	28836777	ATXN2L	ENSG00000168488	ENST00000570200	ENSE00002601392	28836728	28837215	23	1	-1						IPR025852, IPR009818	SM_dom_ATX, Ataxin-2_C	FALSE	FALSE
16	80541077	80541079	DYNLRB2	ENSG00000168589	ENST00000305904	ENSE00002598485	80540993	80541079	1	-1	0						IPR016561	DYNLRB1/2	FALSE	FALSE
16	80543276	80543351	DYNLRB2	ENSG00000168589	ENST00000305904	ENSE00001378357	80543276	80543351	2	0	1
16	80549484	80549651	DYNLRB2	ENSG00000168589	ENST00000305904	ENSE00003626380	80549484	80549651	3	1	1		TRUE
16	80550515	80550558	DYNLRB2	ENSG00000168589	ENST00000305904	ENSE00003492095	80550515	80550811	4	1	-1						IPR016561	DYNLRB1/2	FALSE	FALSE
16	80540765	80540854	DYNLRB2	ENSG00000168589	ENST00000562982	ENSE00002588836	80540734	80540854	1	-1	0
16	80550515	80550558	DYNLRB2	ENSG00000168589	ENST00000562982	ENSE00002624559	80550515	80550641	4	1	-1
16	67326705	67326707	KCTD19	ENSG00000168676	ENST00000304372	ENSE00002583723	67326705	67326741	1	-1	0						IPR011333	SKP1/BTB/POZ_sf	FALSE	FALSE
16	67320589	67320885	KCTD19	ENSG00000168676	ENST00000304372	ENSE00003486672	67320589	67320885	2	0	0	TRUE					IPR011333	SKP1/BTB/POZ_sf	FALSE	FALSE
16	67304421	67304571	KCTD19	ENSG00000168676	ENST00000304372	ENSE00003465170	67304421	67304571	3	0	1						IPR011333	SKP1/BTB/POZ_sf	FALSE	FALSE
16	67303146	67303337	KCTD19	ENSG00000168676	ENST00000304372	ENSE00003613962	67303146	67303337	4	1	1		TRUE				IPR011333	SKP1/BTB/POZ_sf	FALSE	FALSE
16	67301791	67301922	KCTD19	ENSG00000168676	ENST00000304372	ENSE00003686201	67301791	67301922	5	1	1		TRUE				IPR011333	SKP1/BTB/POZ_sf	FALSE	FALSE
16	67299363	67299573	KCTD19	ENSG00000168676	ENST00000304372	ENSE00003648314	67299363	67299573	6	1	2						IPR011333	SKP1/BTB/POZ_sf	FALSE	FALSE
16	67297503	67297663	KCTD19	ENSG00000168676	ENST00000304372	ENSE00003535633	67297503	67297663	7	2	1						IPR011333	SKP1/BTB/POZ_sf	FALSE	FALSE
16	67296159	67296259	KCTD19	ENSG00000168676	ENST00000304372	ENSE00003543555	67296159	67296259	8	1	0						IPR011333	SKP1/BTB/POZ_sf	FALSE	FALSE
16	67295263	67295405	KCTD19	ENSG00000168676	ENST00000304372	ENSE00003550729	67295263	67295405	9	0	2						IPR011333	SKP1/BTB/POZ_sf	FALSE	FALSE
16	67294973	67295056	KCTD19	ENSG00000168676	ENST00000304372	ENSE00003646095	67294973	67295056	10	2	2			TRUE			IPR011333	SKP1/BTB/POZ_sf	FALSE	FALSE
16	67294580	67294694	KCTD19	ENSG00000168676	ENST00000304372	ENSE00003662011	67294580	67294694	11	2	0						IPR011333	SKP1/BTB/POZ_sf	FALSE	FALSE
16	67293544	67294171	KCTD19	ENSG00000168676	ENST00000304372	ENSE00003581946	67293544	67294171	12	0	1						IPR011333	SKP1/BTB/POZ_sf	FALSE	FALSE
16	67291646	67291837	KCTD19	ENSG00000168676	ENST00000304372	ENSE00003540842	67291646	67291837	13	1	1		TRUE				IPR011333	SKP1/BTB/POZ_sf	FALSE	FALSE
16	67291309	67291463	KCTD19	ENSG00000168676	ENST00000304372	ENSE00003665591	67291309	67291463	14	1	0						IPR011333	SKP1/BTB/POZ_sf	FALSE	FALSE
16	67290885	67290986	KCTD19	ENSG00000168676	ENST00000304372	ENSE00003520093	67290885	67290986	15	0	0	TRUE					IPR011333	SKP1/BTB/POZ_sf	FALSE	FALSE
16	67289569	67289682	KCTD19	ENSG00000168676	ENST00000304372	ENSE00001480565	67289432	67289682	16	0	-1						IPR011333	SKP1/BTB/POZ_sf	FALSE	FALSE
16			KCTD19	ENSG00000168676	ENST00000566295	ENSE00002597001	67325915	67326097	1	-1	-1				TRUE		IPR011333	SKP1/BTB/POZ_sf	FALSE	FALSE
16	67320646	67320873	KCTD19	ENSG00000168676	ENST00000566295	ENSE00002626716	67320646	67320885	2	-1	0						IPR011333	SKP1/BTB/POZ_sf	FALSE	FALSE
16			KCTD19	ENSG00000168676	ENST00000567976	ENSE00002583481	67321799	67321910	1	-1	-1						IPR011333	SKP1/BTB/POZ_sf	FALSE	FALSE
16	67320589	67320873	KCTD19	ENSG00000168676	ENST00000567976	ENSE00003524413	67320589	67320885	2	-1	0						IPR011333	SKP1/BTB/POZ_sf	FALSE	FALSE
16	67304453	67304571	KCTD19	ENSG00000168676	ENST00000567976	ENSE00002576385	67304453	67304571	3	0	2						IPR011333	SKP1/BTB/POZ_sf	FALSE	FALSE
16	67227219	67227224	TMEM208	ENSG00000168701	ENST00000304800	ENSE00003501681	67227130	67227224	1	-1	0
16	67227836	67227931	TMEM208	ENSG00000168701	ENST00000304800	ENSE00003617716	67227836	67227931	2	0	0	TRUE
16	67228355	67228414	TMEM208	ENSG00000168701	ENST00000304800	ENSE00003579378	67228355	67228414	3	0	0	TRUE
16	67228495	67228631	TMEM208	ENSG00000168701	ENST00000304800	ENSE00003621671	67228495	67228631	4	0	2
16	67228797	67228881	TMEM208	ENSG00000168701	ENST00000304800	ENSE00003664069	67228797	67228881	5	2	0
16	67228976	67229113	TMEM208	ENSG00000168701	ENST00000304800	ENSE00003504156	67228976	67229278	6	0	-1
16	67227219	67227224	TMEM208	ENSG00000168701	ENST00000562235	ENSE00002629913	67227157	67227224	1	-1	0
16	67228495	67228635	TMEM208	ENSG00000168701	ENST00000562235	ENSE00002588021	67228495	67228657	4	0	-1
16			TMEM208	ENSG00000168701	ENST00000562235	ENSE00003656979	67228797	67228881	5	-1	-1				TRUE
16			TMEM208	ENSG00000168701	ENST00000562235	ENSE00003582029	67228976	67229278	6	-1	-1
16			TMEM208	ENSG00000168701	ENST00000563953	ENSE00002604285	67227120	67227224	1	-1	-1				TRUE
16			TMEM208	ENSG00000168701	ENST00000563953	ENSE00002620666	67227719	67227931	2	-1	-1				TRUE
16			TMEM208	ENSG00000168701	ENST00000563953	ENSE00003602733	67228355	67228414	3	-1	-1				TRUE
16	67228543	67228631	TMEM208	ENSG00000168701	ENST00000563953	ENSE00003623527	67228495	67228631	4	-1	2
16	67228976	67229113	TMEM208	ENSG00000168701	ENST00000563953	ENSE00002600808	67228976	67229262	6	0	-1
16	67227219	67227224	TMEM208	ENSG00000168701	ENST00000565201	ENSE00002623785	67227168	67227224	1	-1	0
16	67228797	67228920	TMEM208	ENSG00000168701	ENST00000565201	ENSE00002575982	67228797	67229278	5	2	-1
16	66844488	66844527	CA7	ENSG00000168748	ENST00000338437	ENSE00001863930	66844414	66844527	1	-1	1						IPR041890, IPR036398, IPR023561, IPR018338	Alpha_CA_VII, CA_dom_sf, Carbonic_anhydrase_a-class, Carbonic_anhydrase_a-class_CS	FALSE	FALSE
16	66847030	66847227	CA7	ENSG00000168748	ENST00000338437	ENSE00003464333	66847030	66847227	2	1	1		TRUE				IPR041890, IPR036398, IPR023561, IPR018338	Alpha_CA_VII, CA_dom_sf, Carbonic_anhydrase_a-class, Carbonic_anhydrase_a-class_CS	FALSE	FALSE
16	66850541	66850659	CA7	ENSG00000168748	ENST00000338437	ENSE00001139879	66850541	66850659	3	1	0						IPR041890, IPR036398, IPR023561, IPR018338	Alpha_CA_VII, CA_dom_sf, Carbonic_anhydrase_a-class, Carbonic_anhydrase_a-class_CS	FALSE	FALSE
16	66851463	66851558	CA7	ENSG00000168748	ENST00000338437	ENSE00003515144	66851463	66851558	4	0	0	TRUE					IPR041890, IPR036398, IPR023561, IPR018338	Alpha_CA_VII, CA_dom_sf, Carbonic_anhydrase_a-class, Carbonic_anhydrase_a-class_CS	FALSE	FALSE
16	66851664	66851726	CA7	ENSG00000168748	ENST00000338437	ENSE00003519099	66851664	66851726	5	0	0	TRUE					IPR041890, IPR036398, IPR023561, IPR018338	Alpha_CA_VII, CA_dom_sf, Carbonic_anhydrase_a-class, Carbonic_anhydrase_a-class_CS	FALSE	FALSE
16	66852712	66852867	CA7	ENSG00000168748	ENST00000338437	ENSE00003474335	66852712	66852867	6	0	0	TRUE					IPR041890, IPR036398, IPR023561, IPR018338	Alpha_CA_VII, CA_dom_sf, Carbonic_anhydrase_a-class, Carbonic_anhydrase_a-class_CS	FALSE	FALSE
16	66853376	66853498	CA7	ENSG00000168748	ENST00000338437	ENSE00001878870	66853376	66854147	7	0	-1						IPR041890, IPR036398, IPR023561, IPR018338	Alpha_CA_VII, CA_dom_sf, Carbonic_anhydrase_a-class, Carbonic_anhydrase_a-class_CS	FALSE	FALSE
16			CA7	ENSG00000168748	ENST00000394069	ENSE00001517430	66844932	66845234	1	-1	-1				TRUE		IPR036398, IPR023561, IPR018338	CA_dom_sf, Carbonic_anhydrase_a-class, Carbonic_anhydrase_a-class_CS	FALSE	FALSE
16	66847158	66847227	CA7	ENSG00000168748	ENST00000394069	ENSE00003590478	66847030	66847227	2	-1	1						IPR036398, IPR023561, IPR018338	CA_dom_sf, Carbonic_anhydrase_a-class, Carbonic_anhydrase_a-class_CS	FALSE	FALSE
16	66853376	66853498	CA7	ENSG00000168748	ENST00000394069	ENSE00001373606	66853376	66854153	7	0	-1						IPR036398, IPR023561, IPR018338	CA_dom_sf, Carbonic_anhydrase_a-class, Carbonic_anhydrase_a-class_CS	FALSE	FALSE
16			CHTF8	ENSG00000168802	ENST00000398235	ENSE00002104803	69132089	69132146	1	-1	-1				TRUE
16	69121436	69121458	CHTF8	ENSG00000168802	ENST00000398235	ENSE00003849322	69121436	69121493	2	-1	2
16	69121053	69121170	CHTF8	ENSG00000168802	ENST00000398235	ENSE00003681057	69121053	69121170	3	2	0
16	69120425	69120649	CHTF8	ENSG00000168802	ENST00000398235	ENSE00002135085	69119811	69120649	4	0	-1
16			CHTF8	ENSG00000168802	ENST00000448552	ENSE00002091863	69132484	69132588	1	-1	-1
16	69120425	69120649	CHTF8	ENSG00000168802	ENST00000448552	ENSE00003546695	69118010	69120649	4	0	-1
16	69120425	69120622	CHTF8	ENSG00000168802	ENST00000519534	ENSE00002106749	69120107	69120622	1	0	-1
16			CHTF8	ENSG00000168802	ENST00000519534	ENSE00002113594	69118319	69118525	2	-1	-1
16	69187167	69187746	SNTB2	ENSG00000168807	ENST00000336278	ENSE00001870740	69187129	69187746	1	-1	1						IPR041428, IPR036034, IPR028550, IPR015482, IPR011993, IPR001849	PHsplit_syntrophin, PDZ_sf, SNTB2, Syntrophin, PH-like_dom_sf, PH_domain	FALSE	FALSE
16	69245602	69245815	SNTB2	ENSG00000168807	ENST00000336278	ENSE00003688808	69245602	69245815	2	1	2						IPR041428, IPR036034, IPR028550, IPR015482, IPR011993, IPR001849	PHsplit_syntrophin, PDZ_sf, SNTB2, Syntrophin, PH-like_dom_sf, PH_domain	FALSE	FALSE
16	69260050	69260260	SNTB2	ENSG00000168807	ENST00000336278	ENSE00001141172	69260050	69260260	3	2	0						IPR041428, IPR036034, IPR028550, IPR015482, IPR011993, IPR001849	PHsplit_syntrophin, PDZ_sf, SNTB2, Syntrophin, PH-like_dom_sf, PH_domain	FALSE	FALSE
16	69270143	69270285	SNTB2	ENSG00000168807	ENST00000336278	ENSE00003536899	69270143	69270285	4	0	2						IPR041428, IPR036034, IPR028550, IPR015482, IPR011993, IPR001849	PHsplit_syntrophin, PDZ_sf, SNTB2, Syntrophin, PH-like_dom_sf, PH_domain	FALSE	FALSE
16	69284048	69284244	SNTB2	ENSG00000168807	ENST00000336278	ENSE00003513511	69284048	69284244	5	2	1						IPR041428, IPR036034, IPR028550, IPR015482, IPR011993, IPR001849	PHsplit_syntrophin, PDZ_sf, SNTB2, Syntrophin, PH-like_dom_sf, PH_domain	FALSE	FALSE
16	69299590	69299774	SNTB2	ENSG00000168807	ENST00000336278	ENSE00003682864	69299590	69299774	6	1	0						IPR041428, IPR036034, IPR028550, IPR015482, IPR011993, IPR001849	PHsplit_syntrophin, PDZ_sf, SNTB2, Syntrophin, PH-like_dom_sf, PH_domain	FALSE	FALSE
16	69300832	69300924	SNTB2	ENSG00000168807	ENST00000336278	ENSE00001433225	69300832	69309052	7	0	-1						IPR041428, IPR036034, IPR028550, IPR015482, IPR011993, IPR001849	PHsplit_syntrophin, PDZ_sf, SNTB2, Syntrophin, PH-like_dom_sf, PH_domain	FALSE	FALSE
16	69187585	69187733	SNTB2	ENSG00000168807	ENST00000360496	ENSE00002183954	69187585	69187733	1	2	1						IPR041428, IPR028550, IPR015482	PHsplit_syntrophin, SNTB2, Syntrophin	FALSE	FALSE
16	69260050	69260101	SNTB2	ENSG00000168807	ENST00000360496	ENSE00002174434	69260050	69260101	3	2	0						IPR041428, IPR028550, IPR015482	PHsplit_syntrophin, SNTB2, Syntrophin	FALSE	FALSE
16	69187167	69187746	SNTB2	ENSG00000168807	ENST00000467311	ENSE00001516451	69187147	69187746	1	-1	1
16	69270143	69270152	SNTB2	ENSG00000168807	ENST00000467311	ENSE00003635600	69270143	69270285	3	2	-1
16			SNTB2	ENSG00000168807	ENST00000467311	ENSE00003535071	69284048	69284244	4	-1	-1				TRUE
16			SNTB2	ENSG00000168807	ENST00000467311	ENSE00003667794	69299590	69299774	5	-1	-1				TRUE
16			SNTB2	ENSG00000168807	ENST00000467311	ENSE00001884679	69300832	69300981	6	-1	-1
16	69187561	69187746	SNTB2	ENSG00000168807	ENST00000524887	ENSE00002515703	69187561	69187746	1	1	1
16	69235748	69235755	SNTB2	ENSG00000168807	ENST00000524887	ENSE00002197354	69235748	69235833	2	1	-1
16			SNTB2	ENSG00000168807	ENST00000524887	ENSE00003556865	69245602	69245815	3	-1	-1				TRUE
16			SNTB2	ENSG00000168807	ENST00000524887	ENSE00002141799	69260050	69260100	4	-1	-1
16	69260050	69260127	SNTB2	ENSG00000168807	ENST00000525632	ENSE00002170548	69260050	69260127	3	2	2						IPR041428, IPR036034, IPR028550, IPR015482, IPR011993	PHsplit_syntrophin, PDZ_sf, SNTB2, Syntrophin, PH-like_dom_sf	FALSE	FALSE
16	69270143	69270152	SNTB2	ENSG00000168807	ENST00000525632	ENSE00002148089	69270143	69270200	4	2	-1						IPR041428, IPR036034, IPR028550, IPR015482, IPR011993	PHsplit_syntrophin, PDZ_sf, SNTB2, Syntrophin, PH-like_dom_sf	FALSE	FALSE
16	70346992	70347048	DDX19A	ENSG00000168872	ENST00000302243	ENSE00001878419	70346903	70347048	1	-1	0						IPR027417, IPR014014, IPR014001, IPR011545	P-loop_NTPase, RNA_helicase_DEAD_Q_motif, Helicase_ATP-bd, DEAD/DEAH_box_helicase_dom	FALSE	FALSE
16	70350557	70350605	DDX19A	ENSG00000168872	ENST00000302243	ENSE00003685600	70350557	70350605	2	0	1
16	70355485	70355535	DDX19A	ENSG00000168872	ENST00000302243	ENSE00003598141	70355485	70355535	3	1	1		TRUE
16	70356112	70356247	DDX19A	ENSG00000168872	ENST00000302243	ENSE00003495648	70356112	70356247	4	1	2
16	70361418	70361510	DDX19A	ENSG00000168872	ENST00000302243	ENSE00003784856	70361418	70361510	5	2	2			TRUE			IPR027417, IPR014014, IPR014001, IPR011545	P-loop_NTPase, RNA_helicase_DEAD_Q_motif, Helicase_ATP-bd, DEAD/DEAH_box_helicase_dom	FALSE	FALSE
16	70364543	70364645	DDX19A	ENSG00000168872	ENST00000302243	ENSE00003790889	70364543	70364645	6	2	0						IPR027417, IPR014014, IPR014001, IPR011545	P-loop_NTPase, RNA_helicase_DEAD_Q_motif, Helicase_ATP-bd, DEAD/DEAH_box_helicase_dom	FALSE	FALSE
16	70365017	70365131	DDX19A	ENSG00000168872	ENST00000302243	ENSE00003785046	70365017	70365131	7	0	1						IPR027417, IPR014014, IPR014001, IPR011545	P-loop_NTPase, RNA_helicase_DEAD_Q_motif, Helicase_ATP-bd, DEAD/DEAH_box_helicase_dom	FALSE	FALSE
16	70366085	70366262	DDX19A	ENSG00000168872	ENST00000302243	ENSE00003788219	70366085	70366262	8	1	2						IPR027417, IPR014014, IPR014001, IPR011545	P-loop_NTPase, RNA_helicase_DEAD_Q_motif, Helicase_ATP-bd, DEAD/DEAH_box_helicase_dom	FALSE	FALSE
16	70366624	70366861	DDX19A	ENSG00000168872	ENST00000302243	ENSE00003784604	70366624	70366861	9	2	0						IPR027417, IPR014014, IPR014001, IPR011545	P-loop_NTPase, RNA_helicase_DEAD_Q_motif, Helicase_ATP-bd, DEAD/DEAH_box_helicase_dom	FALSE	FALSE
16	70370223	70370385	DDX19A	ENSG00000168872	ENST00000302243	ENSE00003787422	70370223	70370385	10	0	1						IPR027417, IPR014014, IPR014001, IPR011545	P-loop_NTPase, RNA_helicase_DEAD_Q_motif, Helicase_ATP-bd, DEAD/DEAH_box_helicase_dom	FALSE	FALSE
16	70371372	70371563	DDX19A	ENSG00000168872	ENST00000302243	ENSE00003791517	70371372	70371563	11	1	1		TRUE				IPR027417, IPR014014, IPR014001, IPR011545	P-loop_NTPase, RNA_helicase_DEAD_Q_motif, Helicase_ATP-bd, DEAD/DEAH_box_helicase_dom	FALSE	FALSE
16	70371925	70371986	DDX19A	ENSG00000168872	ENST00000302243	ENSE00002622974	70371925	70373383	12	1	-1						IPR027417, IPR014014, IPR014001, IPR011545	P-loop_NTPase, RNA_helicase_DEAD_Q_motif, Helicase_ATP-bd, DEAD/DEAH_box_helicase_dom	FALSE	FALSE
16	70346992	70347048	DDX19A	ENSG00000168872	ENST00000417604	ENSE00002303702	70346944	70347048	1	-1	0						IPR027417, IPR014001, IPR011545	P-loop_NTPase, Helicase_ATP-bd, DEAD/DEAH_box_helicase_dom	FALSE	FALSE
16	70371925	70371986	DDX19A	ENSG00000168872	ENST00000417604	ENSE00002259096	70371925	70372297	11	1	-1						IPR027417, IPR014001, IPR011545	P-loop_NTPase, Helicase_ATP-bd, DEAD/DEAH_box_helicase_dom	FALSE	FALSE
16	70346992	70347048	DDX19A	ENSG00000168872	ENST00000569771	ENSE00002600364	70346883	70347048	1	-1	0
16	70361418	70361514	DDX19A	ENSG00000168872	ENST00000569771	ENSE00002621759	70361418	70361636	5	2	-1
16			DDX19A	ENSG00000168872	ENST00000569771	ENSE00003677504	70364543	70364645	6	-1	-1				TRUE
16			DDX19A	ENSG00000168872	ENST00000569771	ENSE00003537358	70365017	70365131	7	-1	-1				TRUE
16			DDX19A	ENSG00000168872	ENST00000569771	ENSE00003588280	70366085	70366262	8	-1	-1				TRUE
16			DDX19A	ENSG00000168872	ENST00000569771	ENSE00003475461	70366624	70366861	9	-1	-1				TRUE
16			DDX19A	ENSG00000168872	ENST00000569771	ENSE00003628074	70370223	70370385	10	-1	-1				TRUE
16			DDX19A	ENSG00000168872	ENST00000569771	ENSE00003560769	70371372	70371563	11	-1	-1				TRUE
16			DDX19A	ENSG00000168872	ENST00000569771	ENSE00001842170	70371925	70373381	12	-1	-1
16	70356861	70356906	DDX19A	ENSG00000168872	ENST00000575878	ENSE00003617313	70356861	70356906	1	1	2						IPR027417, IPR014014, IPR014001, IPR011545	P-loop_NTPase, RNA_helicase_DEAD_Q_motif, Helicase_ATP-bd, DEAD/DEAH_box_helicase_dom	FALSE	FALSE
16	70371925	70371986	DDX19A	ENSG00000168872	ENST00000575878	ENSE00002263024	70371925	70372329	9	1	-1						IPR027417, IPR014014, IPR014001, IPR011545	P-loop_NTPase, RNA_helicase_DEAD_Q_motif, Helicase_ATP-bd, DEAD/DEAH_box_helicase_dom	FALSE	FALSE
16	75219008	75219059	CTRB1	ENSG00000168925	ENST00000361017	ENSE00002615660	75218988	75219059	1	-1	1						IPR043504, IPR033116, IPR018114, IPR009003, IPR001314	Peptidase_S1_PA_chymotrypsin, TRYPSIN_SER, TRYPSIN_HIS, Peptidase_S1_PA, Peptidase_S1A	FALSE	FALSE
16	75222768	75222871	CTRB1	ENSG00000168925	ENST00000361017	ENSE00002475183	75222768	75222871	2	1	0						IPR043504, IPR033116, IPR018114, IPR009003, IPR001314	Peptidase_S1_PA_chymotrypsin, TRYPSIN_SER, TRYPSIN_HIS, Peptidase_S1_PA, Peptidase_S1A	FALSE	FALSE
16	75222969	75223048	CTRB1	ENSG00000168925	ENST00000361017	ENSE00002517123	75222969	75223048	3	0	2						IPR043504, IPR033116, IPR018114, IPR009003, IPR001314	Peptidase_S1_PA_chymotrypsin, TRYPSIN_SER, TRYPSIN_HIS, Peptidase_S1_PA, Peptidase_S1A	FALSE	FALSE
16	75223141	75223219	CTRB1	ENSG00000168925	ENST00000361017	ENSE00002489329	75223141	75223219	4	2	0						IPR043504, IPR033116, IPR018114, IPR009003, IPR001314	Peptidase_S1_PA_chymotrypsin, TRYPSIN_SER, TRYPSIN_HIS, Peptidase_S1_PA, Peptidase_S1A	FALSE	FALSE
16	75223448	75223628	CTRB1	ENSG00000168925	ENST00000361017	ENSE00002454314	75223448	75223628	5	0	1						IPR043504, IPR033116, IPR018114, IPR009003, IPR001314	Peptidase_S1_PA_chymotrypsin, TRYPSIN_SER, TRYPSIN_HIS, Peptidase_S1_PA, Peptidase_S1A	FALSE	FALSE
16	75224055	75224188	CTRB1	ENSG00000168925	ENST00000361017	ENSE00002466081	75224055	75224188	6	1	0						IPR043504, IPR033116, IPR018114, IPR009003, IPR001314	Peptidase_S1_PA_chymotrypsin, TRYPSIN_SER, TRYPSIN_HIS, Peptidase_S1_PA, Peptidase_S1A	FALSE	FALSE
16	75224705	75224866	CTRB1	ENSG00000168925	ENST00000361017	ENSE00001403143	75224705	75224924	7	0	-1						IPR043504, IPR033116, IPR018114, IPR009003, IPR001314	Peptidase_S1_PA_chymotrypsin, TRYPSIN_SER, TRYPSIN_HIS, Peptidase_S1_PA, Peptidase_S1A	FALSE	FALSE
16	75222644	75222871	CTRB1	ENSG00000168925	ENST00000495583	ENSE00001949112	75222610	75222871	1	-1	0						IPR043504, IPR018114, IPR009003, IPR001314	Peptidase_S1_PA_chymotrypsin, TRYPSIN_HIS, Peptidase_S1_PA, Peptidase_S1A	FALSE	FALSE
16	75223448	75223607	CTRB1	ENSG00000168925	ENST00000495583	ENSE00001865699	75223448	75223607	4	0	1						IPR043504, IPR018114, IPR009003, IPR001314	Peptidase_S1_PA_chymotrypsin, TRYPSIN_HIS, Peptidase_S1_PA, Peptidase_S1A	FALSE	FALSE
16	75207090	75207141	CTRB2	ENSG00000168928	ENST00000303037	ENSE00002620571	75207090	75207161	1	-1	1						IPR043504, IPR033116, IPR018114, IPR009003, IPR001314	Peptidase_S1_PA_chymotrypsin, TRYPSIN_SER, TRYPSIN_HIS, Peptidase_S1_PA, Peptidase_S1A	FALSE	FALSE
16	75206090	75206193	CTRB2	ENSG00000168928	ENST00000303037	ENSE00002502325	75206090	75206193	2	1	0						IPR043504, IPR033116, IPR018114, IPR009003, IPR001314	Peptidase_S1_PA_chymotrypsin, TRYPSIN_SER, TRYPSIN_HIS, Peptidase_S1_PA, Peptidase_S1A	FALSE	FALSE
16	75205913	75205992	CTRB2	ENSG00000168928	ENST00000303037	ENSE00002475992	75205913	75205992	3	0	2						IPR043504, IPR033116, IPR018114, IPR009003, IPR001314	Peptidase_S1_PA_chymotrypsin, TRYPSIN_SER, TRYPSIN_HIS, Peptidase_S1_PA, Peptidase_S1A	FALSE	FALSE
16	75205742	75205820	CTRB2	ENSG00000168928	ENST00000303037	ENSE00002507245	75205742	75205820	4	2	0						IPR043504, IPR033116, IPR018114, IPR009003, IPR001314	Peptidase_S1_PA_chymotrypsin, TRYPSIN_SER, TRYPSIN_HIS, Peptidase_S1_PA, Peptidase_S1A	FALSE	FALSE
16	75205333	75205513	CTRB2	ENSG00000168928	ENST00000303037	ENSE00003628774	75205333	75205513	5	0	1						IPR043504, IPR033116, IPR018114, IPR009003, IPR001314	Peptidase_S1_PA_chymotrypsin, TRYPSIN_SER, TRYPSIN_HIS, Peptidase_S1_PA, Peptidase_S1A	FALSE	FALSE
16	75204773	75204906	CTRB2	ENSG00000168928	ENST00000303037	ENSE00003555472	75204773	75204906	6	1	0						IPR043504, IPR033116, IPR018114, IPR009003, IPR001314	Peptidase_S1_PA_chymotrypsin, TRYPSIN_SER, TRYPSIN_HIS, Peptidase_S1_PA, Peptidase_S1A	FALSE	FALSE
16	75204161	75204322	CTRB2	ENSG00000168928	ENST00000303037	ENSE00003634869	75204103	75204322	7	0	-1						IPR043504, IPR033116, IPR018114, IPR009003, IPR001314	Peptidase_S1_PA_chymotrypsin, TRYPSIN_SER, TRYPSIN_HIS, Peptidase_S1_PA, Peptidase_S1A	FALSE	FALSE
16	75205742	75205795	CTRB2	ENSG00000168928	ENST00000562106	ENSE00002605785	75205742	75205795	1	0	0						IPR043504, IPR009003, IPR001314	Peptidase_S1_PA_chymotrypsin, Peptidase_S1_PA, Peptidase_S1A	FALSE	FALSE
16	75204797	75204906	CTRB2	ENSG00000168928	ENST00000562106	ENSE00002598154	75204797	75204906	3	1	0						IPR043504, IPR009003, IPR001314	Peptidase_S1_PA_chymotrypsin, Peptidase_S1_PA, Peptidase_S1A	FALSE	FALSE
16	75205742	75205804	CTRB2	ENSG00000168928	ENST00000562387	ENSE00002585639	75205742	75205804	1	0	0						IPR043504, IPR009003	Peptidase_S1_PA_chymotrypsin, Peptidase_S1_PA	FALSE	FALSE
16	75204742	75204906	CTRB2	ENSG00000168928	ENST00000562387	ENSE00002625503	75204742	75204906	3	1	1						IPR043504, IPR009003	Peptidase_S1_PA_chymotrypsin, Peptidase_S1_PA	FALSE	FALSE
16	75204318	75204322	CTRB2	ENSG00000168928	ENST00000562387	ENSE00002623637	75204106	75204322	4	1	-1						IPR043504, IPR009003	Peptidase_S1_PA_chymotrypsin, Peptidase_S1_PA	FALSE	FALSE
16	75204318	75204322	CTRB2	ENSG00000168928	ENST00000567767	ENSE00003556475	75204103	75204322	4	1	-1						IPR043504, IPR018114, IPR009003, IPR001314	Peptidase_S1_PA_chymotrypsin, TRYPSIN_HIS, Peptidase_S1_PA, Peptidase_S1A	FALSE	FALSE
16	28211366	28211368	XPO6	ENSG00000169180	ENST00000304658	ENSE00001486703	28211366	28211965	1	-1	0						IPR040016, IPR016024, IPR013598, IPR011989	XPO6, ARM-type_fold, Exportin-1/Importin-b-like, ARM-like	FALSE	FALSE
16	28180941	28181031	XPO6	ENSG00000169180	ENST00000304658	ENSE00003534764	28180941	28181031	2	0	1						IPR040016, IPR016024, IPR013598, IPR011989	XPO6, ARM-type_fold, Exportin-1/Importin-b-like, ARM-like	FALSE	FALSE
16	28177220	28177332	XPO6	ENSG00000169180	ENST00000304658	ENSE00003596825	28177220	28177332	3	1	0						IPR040016, IPR016024, IPR013598, IPR011989	XPO6, ARM-type_fold, Exportin-1/Importin-b-like, ARM-like	FALSE	FALSE
16	28175898	28176095	XPO6	ENSG00000169180	ENST00000304658	ENSE00001240225	28175898	28176095	4	0	0	TRUE					IPR040016, IPR016024, IPR013598, IPR011989	XPO6, ARM-type_fold, Exportin-1/Importin-b-like, ARM-like	FALSE	FALSE
16	28169750	28169909	XPO6	ENSG00000169180	ENST00000304658	ENSE00003530652	28169750	28169909	5	0	1						IPR040016, IPR016024, IPR013598, IPR011989	XPO6, ARM-type_fold, Exportin-1/Importin-b-like, ARM-like	FALSE	FALSE
16	28166508	28166585	XPO6	ENSG00000169180	ENST00000304658	ENSE00003618847	28166508	28166585	6	1	1		TRUE				IPR040016, IPR016024, IPR013598, IPR011989	XPO6, ARM-type_fold, Exportin-1/Importin-b-like, ARM-like	FALSE	FALSE
16	28156074	28156527	XPO6	ENSG00000169180	ENST00000304658	ENSE00001240202	28156074	28156527	7	1	2						IPR040016, IPR016024, IPR013598, IPR011989	XPO6, ARM-type_fold, Exportin-1/Importin-b-like, ARM-like	FALSE	FALSE
16	28152659	28152785	XPO6	ENSG00000169180	ENST00000304658	ENSE00003657774	28152659	28152785	8	2	0						IPR040016, IPR016024, IPR013598, IPR011989	XPO6, ARM-type_fold, Exportin-1/Importin-b-like, ARM-like	FALSE	FALSE
16	28146094	28146203	XPO6	ENSG00000169180	ENST00000304658	ENSE00003480535	28146094	28146203	9	0	2						IPR040016, IPR016024, IPR013598, IPR011989	XPO6, ARM-type_fold, Exportin-1/Importin-b-like, ARM-like	FALSE	FALSE
16	28135216	28135324	XPO6	ENSG00000169180	ENST00000304658	ENSE00003565069	28135216	28135324	10	2	0						IPR040016, IPR016024, IPR013598, IPR011989	XPO6, ARM-type_fold, Exportin-1/Importin-b-like, ARM-like	FALSE	FALSE
16	28133841	28133933	XPO6	ENSG00000169180	ENST00000304658	ENSE00003585617	28133841	28133933	11	0	0	TRUE					IPR040016, IPR016024, IPR013598, IPR011989	XPO6, ARM-type_fold, Exportin-1/Importin-b-like, ARM-like	FALSE	FALSE
16	28132334	28132403	XPO6	ENSG00000169180	ENST00000304658	ENSE00003486261	28132334	28132403	12	0	1						IPR040016, IPR016024, IPR013598, IPR011989	XPO6, ARM-type_fold, Exportin-1/Importin-b-like, ARM-like	FALSE	FALSE
16	28125689	28125848	XPO6	ENSG00000169180	ENST00000304658	ENSE00003596766	28125689	28125848	13	1	2						IPR040016, IPR016024, IPR013598, IPR011989	XPO6, ARM-type_fold, Exportin-1/Importin-b-like, ARM-like	FALSE	FALSE
16	28121670	28121762	XPO6	ENSG00000169180	ENST00000304658	ENSE00003535147	28121670	28121762	14	2	2			TRUE			IPR040016, IPR016024, IPR013598, IPR011989	XPO6, ARM-type_fold, Exportin-1/Importin-b-like, ARM-like	FALSE	FALSE
16	28117318	28117462	XPO6	ENSG00000169180	ENST00000304658	ENSE00000894427	28117318	28117462	15	2	0						IPR040016, IPR016024, IPR013598, IPR011989	XPO6, ARM-type_fold, Exportin-1/Importin-b-like, ARM-like	FALSE	FALSE
16	28112904	28113050	XPO6	ENSG00000169180	ENST00000304658	ENSE00003496978	28112904	28113050	16	0	0	TRUE					IPR040016, IPR016024, IPR013598, IPR011989	XPO6, ARM-type_fold, Exportin-1/Importin-b-like, ARM-like	FALSE	FALSE
16	28111817	28112006	XPO6	ENSG00000169180	ENST00000304658	ENSE00003623040	28111817	28112006	17	0	1						IPR040016, IPR016024, IPR013598, IPR011989	XPO6, ARM-type_fold, Exportin-1/Importin-b-like, ARM-like	FALSE	FALSE
16	28107522	28107677	XPO6	ENSG00000169180	ENST00000304658	ENSE00001138571	28107522	28107677	18	1	1		TRUE				IPR040016, IPR016024, IPR013598, IPR011989	XPO6, ARM-type_fold, Exportin-1/Importin-b-like, ARM-like	FALSE	FALSE
16	28106383	28106497	XPO6	ENSG00000169180	ENST00000304658	ENSE00000894431	28106383	28106497	19	1	2						IPR040016, IPR016024, IPR013598, IPR011989	XPO6, ARM-type_fold, Exportin-1/Importin-b-like, ARM-like	FALSE	FALSE
16	28106043	28106214	XPO6	ENSG00000169180	ENST00000304658	ENSE00000894432	28106043	28106214	20	2	0						IPR040016, IPR016024, IPR013598, IPR011989	XPO6, ARM-type_fold, Exportin-1/Importin-b-like, ARM-like	FALSE	FALSE
16	28104546	28104707	XPO6	ENSG00000169180	ENST00000304658	ENSE00000894433	28104546	28104707	21	0	0	TRUE					IPR040016, IPR016024, IPR013598, IPR011989	XPO6, ARM-type_fold, Exportin-1/Importin-b-like, ARM-like	FALSE	FALSE
16	28101847	28101945	XPO6	ENSG00000169180	ENST00000304658	ENSE00000894434	28101847	28101945	22	0	0	TRUE					IPR040016, IPR016024, IPR013598, IPR011989	XPO6, ARM-type_fold, Exportin-1/Importin-b-like, ARM-like	FALSE	FALSE
16	28101458	28101688	XPO6	ENSG00000169180	ENST00000304658	ENSE00001240103	28101458	28101688	23	0	0	TRUE					IPR040016, IPR016024, IPR013598, IPR011989	XPO6, ARM-type_fold, Exportin-1/Importin-b-like, ARM-like	FALSE	FALSE
16	28098538	28098639	XPO6	ENSG00000169180	ENST00000304658	ENSE00001302411	28097976	28098639	24	0	-1						IPR040016, IPR016024, IPR013598, IPR011989	XPO6, ARM-type_fold, Exportin-1/Importin-b-like, ARM-like	FALSE	FALSE
16	28133841	28133925	XPO6	ENSG00000169180	ENST00000564905	ENSE00002617877	28133841	28133925	1	2	0
16	28112975	28113050	XPO6	ENSG00000169180	ENST00000564905	ENSE00003550929	28112904	28113050	5	2	-1
16			XPO6	ENSG00000169180	ENST00000564905	ENSE00003637193	28111817	28112006	6	-1	-1				TRUE
16			XPO6	ENSG00000169180	ENST00000564905	ENSE00002616706	28107588	28107677	7	-1	-1
16			XPO6	ENSG00000169180	ENST00000565698	ENSE00002582901	28211366	28211550	1	-1	-1				TRUE		IPR040016, IPR016024, IPR013598, IPR011989	XPO6, ARM-type_fold, Exportin-1/Importin-b-like, ARM-like	FALSE	FALSE
16			XPO6	ENSG00000169180	ENST00000565698	ENSE00002604055	28208987	28209122	2	-1	-1				TRUE		IPR040016, IPR016024, IPR013598, IPR011989	XPO6, ARM-type_fold, Exportin-1/Importin-b-like, ARM-like	FALSE	FALSE
16	28180941	28180992	XPO6	ENSG00000169180	ENST00000565698	ENSE00003800678	28180941	28181031	3	-1	1						IPR040016, IPR016024, IPR013598, IPR011989	XPO6, ARM-type_fold, Exportin-1/Importin-b-like, ARM-like	FALSE	FALSE
16	28098538	28098639	XPO6	ENSG00000169180	ENST00000565698	ENSE00002600291	28097979	28098639	25	0	-1						IPR040016, IPR016024, IPR013598, IPR011989	XPO6, ARM-type_fold, Exportin-1/Importin-b-like, ARM-like	FALSE	FALSE
16	28101847	28101933	XPO6	ENSG00000169180	ENST00000568065	ENSE00002612802	28101847	28101933	1	0	0
16	28098538	28098618	XPO6	ENSG00000169180	ENST00000568065	ENSE00002621252	28097995	28098618	3	0	-1
16	28101847	28101915	XPO6	ENSG00000169180	ENST00000569315	ENSE00002602621	28101847	28101915	1	0	0
16	28101296	28101688	XPO6	ENSG00000169180	ENST00000569315	ENSE00002585179	28101055	28101688	2	0	-1
16	28180941	28180992	XPO6	ENSG00000169180	ENST00000570033	ENSE00002610472	28180941	28181122	1	-1	1						IPR040016, IPR016024, IPR013598, IPR011989	XPO6, ARM-type_fold, Exportin-1/Importin-b-like, ARM-like	FALSE	FALSE
16	28169845	28169909	XPO6	ENSG00000169180	ENST00000570033	ENSE00002624202	28169845	28169909	4	0	2						IPR040016, IPR016024, IPR013598, IPR011989	XPO6, ARM-type_fold, Exportin-1/Importin-b-like, ARM-like	FALSE	FALSE
16	28111817	28111890	XPO6	ENSG00000169180	ENST00000573275	ENSE00002660494	28111817	28111890	1	2	1
16	28106383	28106452	XPO6	ENSG00000169180	ENST00000573275	ENSE00002666171	28106383	28106452	3	1	2
16	28106112	28106214	XPO6	ENSG00000169180	ENST00000573275	ENSE00002634666	28106112	28106214	4	2	0
16	28169750	28169901	XPO6	ENSG00000169180	ENST00000574435	ENSE00002653135	28169750	28169901	1	2	1						IPR040016, IPR016024, IPR013598	XPO6, ARM-type_fold, Exportin-1/Importin-b-like	FALSE	FALSE
16	28146172	28146203	XPO6	ENSG00000169180	ENST00000574435	ENSE00002630793	28146172	28146203	4	0	2						IPR040016, IPR016024, IPR013598	XPO6, ARM-type_fold, Exportin-1/Importin-b-like	FALSE	FALSE
16			GSG1L	ENSG00000169181	ENST00000380897	ENSE00001522598	27888060	27888157	1	-1	-1
16	27884486	27884570	GSG1L	ENSG00000169181	ENST00000380897	ENSE00003551945	27884486	27884638	2	-1	1
16	27844950	27845061	GSG1L	ENSG00000169181	ENST00000380897	ENSE00003651117	27844950	27845061	3	1	2
16	27828789	27828956	GSG1L	ENSG00000169181	ENST00000380897	ENSE00003643759	27828789	27828956	4	2	2			TRUE
16	27807487	27807554	GSG1L	ENSG00000169181	ENST00000380897	ENSE00001138609	27807487	27807554	5	2	1
16	27791370	27791467	GSG1L	ENSG00000169181	ENST00000380897	ENSE00001812324	27790894	27791467	6	1	-1
16	28063076	28063424	GSG1L	ENSG00000169181	ENST00000395724	ENSE00002577363	28063076	28063501	1	-1	1
16	27963156	27963203	GSG1L	ENSG00000169181	ENST00000395724	ENSE00003639462	27963156	27963203	2	1	1		TRUE
16	27791370	27791467	GSG1L	ENSG00000169181	ENST00000395724	ENSE00002607100	27790891	27791467	6	1	-1
16	28063076	28063424	GSG1L	ENSG00000169181	ENST00000447459	ENSE00003505418	28063076	28063714	1	-1	1
16	27884486	27884638	GSG1L	ENSG00000169181	ENST00000447459	ENSE00003592837	27884486	27884638	3	1	1		TRUE
16	27791370	27791467	GSG1L	ENSG00000169181	ENST00000447459	ENSE00002598982	27787528	27791467	7	1	-1
16	28063076	28063188	GSG1L	ENSG00000169181	ENST00000562611	ENSE00002591500	28063076	28063188	1	2	1
16	27850479	27850623	GSG1L	ENSG00000169181	ENST00000562611	ENSE00002584713	27850479	27850623	4	1	2
16	27844992	27845061	GSG1L	ENSG00000169181	ENST00000562611	ENSE00003687078	27844950	27845061	5	2	-1
16			GSG1L	ENSG00000169181	ENST00000562611	ENSE00003484398	27828789	27828956	6	-1	-1				TRUE
16			GSG1L	ENSG00000169181	ENST00000562611	ENSE00002582585	27823876	27823915	7	-1	-1
16	27884486	27884570	GSG1L	ENSG00000169181	ENST00000569166	ENSE00002605307	27884486	27884570	1	0	1
16	27823862	27823915	GSG1L	ENSG00000169181	ENST00000569166	ENSE00001486718	27823862	27823915	4	2	2
16	27791370	27791467	GSG1L	ENSG00000169181	ENST00000569166	ENSE00002605075	27791370	27791467	6	1	0
16			NSMCE1	ENSG00000169189	ENST00000361439	ENSE00002614980	27268706	27268772	1	-1	-1						IPR036388, IPR014857, IPR013083, IPR011513, IPR002219	WH-like_DNA-bd_sf, Znf_RING-like, Znf_RING/FYVE/PHD, Nse1, PE/DAG-bd	FALSE	FALSE
16	27257435	27257570	NSMCE1	ENSG00000169189	ENST00000361439	ENSE00003601687	27257435	27257581	2	-1	1						IPR036388, IPR014857, IPR013083, IPR011513, IPR002219	WH-like_DNA-bd_sf, Znf_RING-like, Znf_RING/FYVE/PHD, Nse1, PE/DAG-bd	FALSE	FALSE
16	27235178	27235299	NSMCE1	ENSG00000169189	ENST00000361439	ENSE00003510237	27235178	27235299	3	1	0						IPR036388, IPR014857, IPR013083, IPR011513, IPR002219	WH-like_DNA-bd_sf, Znf_RING-like, Znf_RING/FYVE/PHD, Nse1, PE/DAG-bd	FALSE	FALSE
16	27234188	27234265	NSMCE1	ENSG00000169189	ENST00000361439	ENSE00003661547	27234188	27234265	4	0	0	TRUE					IPR036388, IPR014857, IPR013083, IPR011513, IPR002219	WH-like_DNA-bd_sf, Znf_RING-like, Znf_RING/FYVE/PHD, Nse1, PE/DAG-bd	FALSE	FALSE
16	27233001	27233147	NSMCE1	ENSG00000169189	ENST00000361439	ENSE00003577604	27233001	27233147	5	0	0	TRUE					IPR036388, IPR014857, IPR013083, IPR011513, IPR002219	WH-like_DNA-bd_sf, Znf_RING-like, Znf_RING/FYVE/PHD, Nse1, PE/DAG-bd	FALSE	FALSE
16	27226720	27226836	NSMCE1	ENSG00000169189	ENST00000361439	ENSE00003593819	27226720	27226836	6	0	0	TRUE					IPR036388, IPR014857, IPR013083, IPR011513, IPR002219	WH-like_DNA-bd_sf, Znf_RING-like, Znf_RING/FYVE/PHD, Nse1, PE/DAG-bd	FALSE	FALSE
16	27225726	27225846	NSMCE1	ENSG00000169189	ENST00000361439	ENSE00003516553	27225726	27225846	7	0	1						IPR036388, IPR014857, IPR013083, IPR011513, IPR002219	WH-like_DNA-bd_sf, Znf_RING-like, Znf_RING/FYVE/PHD, Nse1, PE/DAG-bd	FALSE	FALSE
16	27225157	27225236	NSMCE1	ENSG00000169189	ENST00000361439	ENSE00002599713	27224994	27225236	8	1	-1						IPR036388, IPR014857, IPR013083, IPR011513, IPR002219	WH-like_DNA-bd_sf, Znf_RING-like, Znf_RING/FYVE/PHD, Nse1, PE/DAG-bd	FALSE	FALSE
16	27233001	27233078	NSMCE1	ENSG00000169189	ENST00000562039	ENSE00002619431	27233001	27233078	1	0	0						IPR036388	WH-like_DNA-bd_sf	FALSE	FALSE
16	27225195	27225236	NSMCE1	ENSG00000169189	ENST00000562039	ENSE00002622940	27225172	27225236	3	0	-1						IPR036388	WH-like_DNA-bd_sf	FALSE	FALSE
16			NSMCE1	ENSG00000169189	ENST00000563273	ENSE00002588220	27268706	27268740	1	-1	-1						IPR036388	WH-like_DNA-bd_sf	FALSE	FALSE
16	27226737	27226833	NSMCE1	ENSG00000169189	ENST00000563273	ENSE00002628656	27226737	27226833	6	0	1						IPR036388	WH-like_DNA-bd_sf	FALSE	FALSE
16			NSMCE1	ENSG00000169189	ENST00000563900	ENSE00002606786	27258084	27258151	1	-1	-1						IPR036388	WH-like_DNA-bd_sf	FALSE	FALSE
16	27233070	27233147	NSMCE1	ENSG00000169189	ENST00000563900	ENSE00002619066	27233070	27233147	5	0	0						IPR036388	WH-like_DNA-bd_sf	FALSE	FALSE
16			NSMCE1	ENSG00000169189	ENST00000564342	ENSE00002612342	27268400	27268579	1	-1	-1						IPR036388	WH-like_DNA-bd_sf	FALSE	FALSE
16	27233050	27233147	NSMCE1	ENSG00000169189	ENST00000564342	ENSE00002587469	27233050	27233147	5	0	2						IPR036388	WH-like_DNA-bd_sf	FALSE	FALSE
16			NSMCE1	ENSG00000169189	ENST00000567710	ENSE00002624950	27268706	27268733	1	-1	-1
16			NSMCE1	ENSG00000169189	ENST00000567710	ENSE00002628635	27268163	27268374	2	-1	-1
16	27235215	27235299	NSMCE1	ENSG00000169189	ENST00000567710	ENSE00002606694	27235215	27235299	4	1	2
16	29485263	29485827	NPIPB12	ENSG00000169203	ENST00000458643	ENSE00001744303	29485263	29485859	1	-1	1
16	29483689	29484386	NPIPB12	ENSG00000169203	ENST00000458643	ENSE00002239375	29483642	29484386	2	1	-1
16	29495479	29495544	NPIPB12	ENSG00000169203	ENST00000549733	ENSE00002386255	29495479	29495544	1	0	0
16	29491775	29491874	NPIPB12	ENSG00000169203	ENST00000549733	ENSE00003491982	29491775	29491874	2	0	1
16	29491657	29491697	NPIPB12	ENSG00000169203	ENST00000549733	ENSE00002349067	29491467	29491697	3	1	-1
16			NPIPB12	ENSG00000169203	ENST00000549733	ENSE00002145106	29488409	29488510	4	-1	-1				TRUE
16			NPIPB12	ENSG00000169203	ENST00000549733	ENSE00003665367	29487339	29487399	5	-1	-1				TRUE
16			NPIPB12	ENSG00000169203	ENST00000549733	ENSE00003521798	29487194	29487229	6	-1	-1				TRUE
16			NPIPB12	ENSG00000169203	ENST00000549733	ENSE00002355105	29485633	29485833	7	-1	-1
16			NPIPB12	ENSG00000169203	ENST00000550665	ENSE00002405550	29505784	29505820	1	-1	-1				TRUE
16	29505473	29505592	NPIPB12	ENSG00000169203	ENST00000550665	ENSE00002407228	29505473	29505630	2	-1	0
16	29495479	29495607	NPIPB12	ENSG00000169203	ENST00000550665	ENSE00003575657	29495479	29495607	3	0	0
16	29491467	29491662	NPIPB12	ENSG00000169203	ENST00000550665	ENSE00003624709	29491467	29491662	5	1	2
16	29487339	29487399	NPIPB12	ENSG00000169203	ENST00000550665	ENSE00003642886	29487339	29487399	6	2	0
16	29487194	29487229	NPIPB12	ENSG00000169203	ENST00000550665	ENSE00003668597	29487194	29487229	7	0	0	TRUE
16	29484690	29485833	NPIPB12	ENSG00000169203	ENST00000550665	ENSE00002339863	29484690	29485833	8	0	1
16	29499324	29499398	NPIPB12	ENSG00000169203	ENST00000617311	ENSE00003734207	29499324	29499452	1	-1	0
16	29491467	29491611	NPIPB12	ENSG00000169203	ENST00000617311	ENSE00003730496	29491467	29491611	4	1	2
16	29486987	29487229	NPIPB12	ENSG00000169203	ENST00000617311	ENSE00003724337	29486578	29487229	6	0	-1
16			CD2BP2	ENSG00000169217	ENST00000305596	ENSE00001389090	30355212	30355308	1	-1	-1				TRUE		IPR039905, IPR035445	CD2BP2/Lin1, GYF-like_dom_sf	FALSE	FALSE
16	30354604	30354681	CD2BP2	ENSG00000169217	ENST00000305596	ENSE00003500884	30354604	30354707	2	-1	0						IPR039905, IPR035445	CD2BP2/Lin1, GYF-like_dom_sf	FALSE	FALSE
16	30354184	30354322	CD2BP2	ENSG00000169217	ENST00000305596	ENSE00001139812	30354184	30354322	3	0	1						IPR039905, IPR035445	CD2BP2/Lin1, GYF-like_dom_sf	FALSE	FALSE
16	30353901	30354058	CD2BP2	ENSG00000169217	ENST00000305596	ENSE00001139805	30353901	30354058	4	1	0						IPR039905, IPR035445	CD2BP2/Lin1, GYF-like_dom_sf	FALSE	FALSE
16	30353368	30353800	CD2BP2	ENSG00000169217	ENST00000305596	ENSE00001139799	30353368	30353800	5	0	1						IPR039905, IPR035445	CD2BP2/Lin1, GYF-like_dom_sf	FALSE	FALSE
16	30353181	30353287	CD2BP2	ENSG00000169217	ENST00000305596	ENSE00001139794	30353181	30353287	6	1	0						IPR039905, IPR035445	CD2BP2/Lin1, GYF-like_dom_sf	FALSE	FALSE
16	30352985	30353095	CD2BP2	ENSG00000169217	ENST00000305596	ENSE00001316361	30350773	30353095	7	0	-1						IPR039905, IPR035445	CD2BP2/Lin1, GYF-like_dom_sf	FALSE	FALSE
16	30354604	30354681	CD2BP2	ENSG00000169217	ENST00000569466	ENSE00002612356	30354604	30354934	1	-1	0						IPR039905, IPR035445	CD2BP2/Lin1, GYF-like_dom_sf	FALSE	FALSE
16	30352985	30353095	CD2BP2	ENSG00000169217	ENST00000569466	ENSE00002619049	30352847	30353095	6	0	-1						IPR039905, IPR035445	CD2BP2/Lin1, GYF-like_dom_sf	FALSE	FALSE
16	30369228	30370183	TBC1D10B	ENSG00000169221	ENST00000409939	ENSE00001958615	30369228	30370494	1	-1	2						IPR035969	Rab-GTPase_TBC_sf	FALSE	FALSE
16	30365495	30365594	TBC1D10B	ENSG00000169221	ENST00000409939	ENSE00001139893	30365495	30365594	2	2	0						IPR035969	Rab-GTPase_TBC_sf	FALSE	FALSE
16	30365105	30365212	TBC1D10B	ENSG00000169221	ENST00000409939	ENSE00003547418	30365105	30365212	3	0	0	TRUE					IPR035969	Rab-GTPase_TBC_sf	FALSE	FALSE
16	30364900	30365006	TBC1D10B	ENSG00000169221	ENST00000409939	ENSE00003590953	30364900	30365006	4	0	2						IPR035969	Rab-GTPase_TBC_sf	FALSE	FALSE
16	30359727	30359841	TBC1D10B	ENSG00000169221	ENST00000409939	ENSE00003629676	30359727	30359841	5	2	0						IPR035969	Rab-GTPase_TBC_sf	FALSE	FALSE
16	30359538	30359603	TBC1D10B	ENSG00000169221	ENST00000409939	ENSE00003533965	30359538	30359603	6	0	0	TRUE					IPR035969	Rab-GTPase_TBC_sf	FALSE	FALSE
16	30359172	30359361	TBC1D10B	ENSG00000169221	ENST00000409939	ENSE00003587908	30359172	30359361	7	0	1						IPR035969	Rab-GTPase_TBC_sf	FALSE	FALSE
16	30358663	30358817	TBC1D10B	ENSG00000169221	ENST00000409939	ENSE00003682454	30358663	30358817	8	1	0						IPR035969	Rab-GTPase_TBC_sf	FALSE	FALSE
16	30357944	30358573	TBC1D10B	ENSG00000169221	ENST00000409939	ENSE00003657394	30357102	30358573	9	0	-1						IPR035969	Rab-GTPase_TBC_sf	FALSE	FALSE
16			NPIPB3	ENSG00000169246	ENST00000419180	ENSE00002208119	21425300	21425322	1	-1	-1				TRUE
16	21424979	21425003	NPIPB3	ENSG00000169246	ENST00000419180	ENSE00003561690	21424979	21425136	2	-1	1
16	21419490	21419575	NPIPB3	ENSG00000169246	ENST00000419180	ENSE00003569032	21419490	21419575	3	1	0
16	21414957	21415085	NPIPB3	ENSG00000169246	ENST00000419180	ENSE00003460386	21414957	21415085	4	0	0	TRUE
16	21411242	21411341	NPIPB3	ENSG00000169246	ENST00000419180	ENSE00003635358	21411242	21411341	5	0	1
16	21410934	21411129	NPIPB3	ENSG00000169246	ENST00000419180	ENSE00003518762	21410934	21411129	6	1	2
16	21406799	21406859	NPIPB3	ENSG00000169246	ENST00000419180	ENSE00003535140	21406799	21406859	7	2	0
16	21406654	21406689	NPIPB3	ENSG00000169246	ENST00000419180	ENSE00001713363	21406654	21406689	8	0	0	TRUE
16	21405173	21405293	NPIPB3	ENSG00000169246	ENST00000419180	ENSE00002300087	21405173	21405293	9	0	1
16	21418809	21418883	NPIPB3	ENSG00000169246	ENST00000448012	ENSE00003725796	21418809	21418937	1	-1	0
16	21410934	21411078	NPIPB3	ENSG00000169246	ENST00000448012	ENSE00003512845	21410934	21411078	4	1	2
16	21406447	21406689	NPIPB3	ENSG00000169246	ENST00000448012	ENSE00003726411	21406038	21406689	6	0	-1
16	21424979	21425098	NPIPB3	ENSG00000169246	ENST00000504841	ENSE00002220448	21424979	21425278	1	-1	0
16	21404862	21405293	NPIPB3	ENSG00000169246	ENST00000504841	ENSE00002239193	21404862	21405293	7	0	0
16			NPIPB3	ENSG00000169246	ENST00000521589	ENSE00002097402	21440648	21440719	1	-1	-1
16			NPIPB3	ENSG00000169246	ENST00000521589	ENSE00002099865	21425290	21425378	2	-1	-1				TRUE
16			NPIPB3	ENSG00000169246	ENST00000521589	ENSE00003513177	21424979	21425136	3	-1	-1				TRUE
16	21419635	21419697	NPIPB3	ENSG00000169246	ENST00000521589	ENSE00002109799	21419635	21419766	4	-1	0
16	21411243	21411341	NPIPB3	ENSG00000169246	ENST00000521589	ENSE00002181291	21411243	21411341	6	0	0
16			NPIPB3	ENSG00000169246	ENST00000534903	ENSE00002317649	21431505	21431553	1	-1	-1
16	21424979	21425098	NPIPB3	ENSG00000169246	ENST00000534903	ENSE00003468195	21424979	21425136	3	-1	0
16	21411277	21411341	NPIPB3	ENSG00000169246	ENST00000534903	ENSE00002315447	21411277	21411341	5	0	2
16	21404723	21405287	NPIPB3	ENSG00000169246	ENST00000542817	ENSE00002268609	21404723	21405319	1	-1	1
16	21402284	21402981	NPIPB3	ENSG00000169246	ENST00000542817	ENSE00001739823	21402237	21402981	2	1	-1
16			PDILT	ENSG00000169340	ENST00000302451	ENSE00001369072	20404496	20404737	1	-1	-1				TRUE		IPR036249	Thioredoxin-like_sf	FALSE	FALSE
16	20399099	20399300	PDILT	ENSG00000169340	ENST00000302451	ENSE00001304204	20399099	20399307	2	-1	1						IPR036249	Thioredoxin-like_sf	FALSE	FALSE
16	20384645	20384851	PDILT	ENSG00000169340	ENST00000302451	ENSE00003787367	20384645	20384851	3	1	1		TRUE				IPR036249	Thioredoxin-like_sf	FALSE	FALSE
16	20376068	20376201	PDILT	ENSG00000169340	ENST00000302451	ENSE00001258543	20376068	20376201	4	1	0						IPR036249	Thioredoxin-like_sf	FALSE	FALSE
16	20374822	20374959	PDILT	ENSG00000169340	ENST00000302451	ENSE00001258536	20374822	20374959	5	0	0	TRUE					IPR036249	Thioredoxin-like_sf	FALSE	FALSE
16	20373012	20373122	PDILT	ENSG00000169340	ENST00000302451	ENSE00001258528	20373012	20373122	6	0	0	TRUE					IPR036249	Thioredoxin-like_sf	FALSE	FALSE
16	20372802	20372927	PDILT	ENSG00000169340	ENST00000302451	ENSE00001258516	20372802	20372927	7	0	0	TRUE					IPR036249	Thioredoxin-like_sf	FALSE	FALSE
16	20369492	20369689	PDILT	ENSG00000169340	ENST00000302451	ENSE00001258511	20369492	20369689	8	0	0	TRUE					IPR036249	Thioredoxin-like_sf	FALSE	FALSE
16	20365420	20365540	PDILT	ENSG00000169340	ENST00000302451	ENSE00001143224	20365420	20365540	9	0	1						IPR036249	Thioredoxin-like_sf	FALSE	FALSE
16	20362404	20362582	PDILT	ENSG00000169340	ENST00000302451	ENSE00001143206	20362404	20362582	10	1	0						IPR036249	Thioredoxin-like_sf	FALSE	FALSE
16	20360568	20360657	PDILT	ENSG00000169340	ENST00000302451	ENSE00001143197	20360568	20360657	11	0	0	TRUE					IPR036249	Thioredoxin-like_sf	FALSE	FALSE
16	20359319	20359567	PDILT	ENSG00000169340	ENST00000302451	ENSE00001258562	20359175	20359567	12	0	-1						IPR036249	Thioredoxin-like_sf	FALSE	FALSE
16			UMOD	ENSG00000169344	ENST00000302509	ENSE00003741909	20352689	20352878	1	-1	-1				TRUE		IPR024731, IPR018097, IPR017977, IPR009030, IPR001881, IPR001507, IPR000742	EGF_dom, EGF_Ca-bd_CS, ZP_dom_CS, Growth_fac_rcpt_cys_sf, EGF-like_Ca-bd_dom, ZP_dom, EGF-like_dom	FALSE	FALSE
16	20350650	20350737	UMOD	ENSG00000169344	ENST00000302509	ENSE00003533927	20350650	20350839	2	-1	1						IPR024731, IPR018097, IPR017977, IPR009030, IPR001881, IPR001507, IPR000742	EGF_dom, EGF_Ca-bd_CS, ZP_dom_CS, Growth_fac_rcpt_cys_sf, EGF-like_Ca-bd_dom, ZP_dom, EGF-like_dom	FALSE	FALSE
16	20348436	20349212	UMOD	ENSG00000169344	ENST00000302509	ENSE00001143298	20348436	20349212	3	1	1		TRUE				IPR024731, IPR018097, IPR017977, IPR009030, IPR001881, IPR001507, IPR000742	EGF_dom, EGF_Ca-bd_CS, ZP_dom_CS, Growth_fac_rcpt_cys_sf, EGF-like_Ca-bd_dom, ZP_dom, EGF-like_dom	FALSE	FALSE
16	20348223	20348330	UMOD	ENSG00000169344	ENST00000302509	ENSE00001143289	20348223	20348330	4	1	1		TRUE				IPR024731, IPR018097, IPR017977, IPR009030, IPR001881, IPR001507, IPR000742	EGF_dom, EGF_Ca-bd_CS, ZP_dom_CS, Growth_fac_rcpt_cys_sf, EGF-like_Ca-bd_dom, ZP_dom, EGF-like_dom	FALSE	FALSE
16	20346126	20346334	UMOD	ENSG00000169344	ENST00000302509	ENSE00001143280	20346126	20346334	5	1	0						IPR024731, IPR018097, IPR017977, IPR009030, IPR001881, IPR001507, IPR000742	EGF_dom, EGF_Ca-bd_CS, ZP_dom_CS, Growth_fac_rcpt_cys_sf, EGF-like_Ca-bd_dom, ZP_dom, EGF-like_dom	FALSE	FALSE
16	20344024	20344172	UMOD	ENSG00000169344	ENST00000302509	ENSE00001262928	20344024	20344172	6	0	2						IPR024731, IPR018097, IPR017977, IPR009030, IPR001881, IPR001507, IPR000742	EGF_dom, EGF_Ca-bd_CS, ZP_dom_CS, Growth_fac_rcpt_cys_sf, EGF-like_Ca-bd_dom, ZP_dom, EGF-like_dom	FALSE	FALSE
16	20341091	20341336	UMOD	ENSG00000169344	ENST00000302509	ENSE00003515611	20341091	20341336	7	2	2			TRUE			IPR024731, IPR018097, IPR017977, IPR009030, IPR001881, IPR001507, IPR000742	EGF_dom, EGF_Ca-bd_CS, ZP_dom_CS, Growth_fac_rcpt_cys_sf, EGF-like_Ca-bd_dom, ZP_dom, EGF-like_dom	FALSE	FALSE
16	20337291	20337453	UMOD	ENSG00000169344	ENST00000302509	ENSE00003625995	20337291	20337453	8	2	0						IPR024731, IPR018097, IPR017977, IPR009030, IPR001881, IPR001507, IPR000742	EGF_dom, EGF_Ca-bd_CS, ZP_dom_CS, Growth_fac_rcpt_cys_sf, EGF-like_Ca-bd_dom, ZP_dom, EGF-like_dom	FALSE	FALSE
16	20336646	20336727	UMOD	ENSG00000169344	ENST00000302509	ENSE00003554242	20336646	20336727	9	0	1						IPR024731, IPR018097, IPR017977, IPR009030, IPR001881, IPR001507, IPR000742	EGF_dom, EGF_Ca-bd_CS, ZP_dom_CS, Growth_fac_rcpt_cys_sf, EGF-like_Ca-bd_dom, ZP_dom, EGF-like_dom	FALSE	FALSE
16	20335482	20335520	UMOD	ENSG00000169344	ENST00000302509	ENSE00003492363	20335482	20335520	10	1	1		TRUE				IPR024731, IPR018097, IPR017977, IPR009030, IPR001881, IPR001507, IPR000742	EGF_dom, EGF_Ca-bd_CS, ZP_dom_CS, Growth_fac_rcpt_cys_sf, EGF-like_Ca-bd_dom, ZP_dom, EGF-like_dom	FALSE	FALSE
16	20333314	20333375	UMOD	ENSG00000169344	ENST00000302509	ENSE00001143313	20333052	20333375	11	1	-1						IPR024731, IPR018097, IPR017977, IPR009030, IPR001881, IPR001507, IPR000742	EGF_dom, EGF_Ca-bd_CS, ZP_dom_CS, Growth_fac_rcpt_cys_sf, EGF-like_Ca-bd_dom, ZP_dom, EGF-like_dom	FALSE	FALSE
16			UMOD	ENSG00000169344	ENST00000396134	ENSE00001433936	20352689	20352710	1	-1	-1						IPR024731, IPR018097, IPR017977, IPR009030, IPR001881, IPR001507, IPR000742	EGF_dom, EGF_Ca-bd_CS, ZP_dom_CS, Growth_fac_rcpt_cys_sf, EGF-like_Ca-bd_dom, ZP_dom, EGF-like_dom	FALSE	FALSE
16	20349771	20349869	UMOD	ENSG00000169344	ENST00000396134	ENSE00001523999	20349771	20349869	3	1	1						IPR024731, IPR018097, IPR017977, IPR009030, IPR001881, IPR001507, IPR000742	EGF_dom, EGF_Ca-bd_CS, ZP_dom_CS, Growth_fac_rcpt_cys_sf, EGF-like_Ca-bd_dom, ZP_dom, EGF-like_dom	FALSE	FALSE
16	20352689	20352733	UMOD	ENSG00000169344	ENST00000396138	ENSE00002661407	20352689	20352800	1	-1	0						IPR024731, IPR018097, IPR017977, IPR001881, IPR001507, IPR000742	EGF_dom, EGF_Ca-bd_CS, ZP_dom_CS, EGF-like_Ca-bd_dom, ZP_dom, EGF-like_dom	FALSE	FALSE
16	20350650	20350839	UMOD	ENSG00000169344	ENST00000396138	ENSE00003610432	20350650	20350839	2	0	1						IPR024731, IPR018097, IPR017977, IPR001881, IPR001507, IPR000742	EGF_dom, EGF_Ca-bd_CS, ZP_dom_CS, EGF-like_Ca-bd_dom, ZP_dom, EGF-like_dom	FALSE	FALSE
16			UMOD	ENSG00000169344	ENST00000570689	ENSE00002648214	20356194	20356301	1	-1	-1						IPR024731, IPR018097, IPR017977, IPR009030, IPR001881, IPR001507, IPR000742	EGF_dom, EGF_Ca-bd_CS, ZP_dom_CS, Growth_fac_rcpt_cys_sf, EGF-like_Ca-bd_dom, ZP_dom, EGF-like_dom	FALSE	FALSE
16	20350650	20350737	UMOD	ENSG00000169344	ENST00000570689	ENSE00003792653	20350650	20350776	2	-1	1						IPR024731, IPR018097, IPR017977, IPR009030, IPR001881, IPR001507, IPR000742	EGF_dom, EGF_Ca-bd_CS, ZP_dom_CS, Growth_fac_rcpt_cys_sf, EGF-like_Ca-bd_dom, ZP_dom, EGF-like_dom	FALSE	FALSE
16	20333314	20333375	UMOD	ENSG00000169344	ENST00000570689	ENSE00001524008	20333069	20333375	11	1	-1						IPR024731, IPR018097, IPR017977, IPR009030, IPR001881, IPR001507, IPR000742	EGF_dom, EGF_Ca-bd_CS, ZP_dom_CS, Growth_fac_rcpt_cys_sf, EGF-like_Ca-bd_dom, ZP_dom, EGF-like_dom	FALSE	FALSE
16			UMOD	ENSG00000169344	ENST00000570757	ENSE00002643128	20352542	20352711	1	-1	-1						IPR024731, IPR001881	EGF_dom, EGF-like_Ca-bd_dom	FALSE	FALSE
16	20349036	20349212	UMOD	ENSG00000169344	ENST00000570757	ENSE00002670578	20349036	20349212	3	1	1						IPR024731, IPR001881	EGF_dom, EGF-like_Ca-bd_dom	FALSE	FALSE
16			UMOD	ENSG00000169344	ENST00000570972	ENSE00002637142	20351020	20351438	1	-1	-1
16			UMOD	ENSG00000169344	ENST00000571174	ENSE00002655393	20352542	20352715	1	-1	-1						IPR024731, IPR018097, IPR009030, IPR001881, IPR000742	EGF_dom, EGF_Ca-bd_CS, Growth_fac_rcpt_cys_sf, EGF-like_Ca-bd_dom, EGF-like_dom	FALSE	FALSE
16	20348925	20349212	UMOD	ENSG00000169344	ENST00000571174	ENSE00002635963	20348925	20349212	3	1	1						IPR024731, IPR018097, IPR009030, IPR001881, IPR000742	EGF_dom, EGF_Ca-bd_CS, Growth_fac_rcpt_cys_sf, EGF-like_Ca-bd_dom, EGF-like_dom	FALSE	FALSE
16	20349801	20349869	UMOD	ENSG00000169344	ENST00000573567	ENSE00002680360	20349801	20349869	3	1	1		TRUE				IPR024731, IPR018097, IPR009030, IPR001881, IPR000742	EGF_dom, EGF_Ca-bd_CS, Growth_fac_rcpt_cys_sf, EGF-like_Ca-bd_dom, EGF-like_dom	FALSE	FALSE
16	20348886	20349212	UMOD	ENSG00000169344	ENST00000573567	ENSE00002655741	20348886	20349212	4	1	1						IPR024731, IPR018097, IPR009030, IPR001881, IPR000742	EGF_dom, EGF_Ca-bd_CS, Growth_fac_rcpt_cys_sf, EGF-like_Ca-bd_dom, EGF-like_dom	FALSE	FALSE
16			UMOD	ENSG00000169344	ENST00000574195	ENSE00002659475	20351020	20351171	1	-1	-1						IPR024731, IPR018097, IPR001881, IPR000742	EGF_dom, EGF_Ca-bd_CS, EGF-like_Ca-bd_dom, EGF-like_dom	FALSE	FALSE
16	20349708	20349869	UMOD	ENSG00000169344	ENST00000574195	ENSE00002636151	20349708	20349869	3	1	1						IPR024731, IPR018097, IPR001881, IPR000742	EGF_dom, EGF_Ca-bd_CS, EGF-like_Ca-bd_dom, EGF-like_dom	FALSE	FALSE
16	20348980	20349212	UMOD	ENSG00000169344	ENST00000574195	ENSE00002663921	20348980	20349212	4	1	0						IPR024731, IPR018097, IPR001881, IPR000742	EGF_dom, EGF_Ca-bd_CS, EGF-like_Ca-bd_dom, EGF-like_dom	FALSE	FALSE
16			UMOD	ENSG00000169344	ENST00000576688	ENSE00001524049	20352689	20352715	1	-1	-1						IPR024731, IPR018097, IPR001881, IPR000742	EGF_dom, EGF_Ca-bd_CS, EGF-like_Ca-bd_dom, EGF-like_dom	FALSE	FALSE
16	20348993	20349212	UMOD	ENSG00000169344	ENST00000576688	ENSE00002682691	20348993	20349212	4	1	2						IPR024731, IPR018097, IPR001881, IPR000742	EGF_dom, EGF_Ca-bd_CS, EGF-like_Ca-bd_dom, EGF-like_dom	FALSE	FALSE
16	20352689	20352733	UMOD	ENSG00000169344	ENST00000577168	ENSE00002638240	20352689	20352878	1	-1	0						IPR024731, IPR018097, IPR001881, IPR000742	EGF_dom, EGF_Ca-bd_CS, EGF-like_Ca-bd_dom, EGF-like_dom	FALSE	FALSE
16	20350650	20350776	UMOD	ENSG00000169344	ENST00000577168	ENSE00003468778	20350650	20350776	2	0	1						IPR024731, IPR018097, IPR001881, IPR000742	EGF_dom, EGF_Ca-bd_CS, EGF-like_Ca-bd_dom, EGF-like_dom	FALSE	FALSE
16	20348971	20349212	UMOD	ENSG00000169344	ENST00000577168	ENSE00002655971	20348971	20349212	3	1	0						IPR024731, IPR018097, IPR001881, IPR000742	EGF_dom, EGF_Ca-bd_CS, EGF-like_Ca-bd_dom, EGF-like_dom	FALSE	FALSE
16			GP2	ENSG00000169347	ENST00000302555	ENSE00001427760	20327467	20327513	1	-1	-1						IPR017977	ZP_dom_CS	FALSE	FALSE
16	20326338	20326431	GP2	ENSG00000169347	ENST00000302555	ENSE00001386789	20326338	20326467	2	-1	1						IPR017977	ZP_dom_CS	FALSE	FALSE
16	20323816	20324256	GP2	ENSG00000169347	ENST00000302555	ENSE00001143373	20323816	20324256	3	1	1		TRUE				IPR017977	ZP_dom_CS	FALSE	FALSE
16	20322869	20322979	GP2	ENSG00000169347	ENST00000302555	ENSE00003620341	20322869	20322979	4	1	1		TRUE				IPR017977	ZP_dom_CS	FALSE	FALSE
16	20320262	20320473	GP2	ENSG00000169347	ENST00000302555	ENSE00003675190	20320262	20320473	5	1	0						IPR017977	ZP_dom_CS	FALSE	FALSE
16	20319620	20319768	GP2	ENSG00000169347	ENST00000302555	ENSE00003499651	20319620	20319768	6	0	2						IPR017977	ZP_dom_CS	FALSE	FALSE
16	20318185	20318430	GP2	ENSG00000169347	ENST00000302555	ENSE00001143345	20318185	20318430	7	2	2			TRUE			IPR017977	ZP_dom_CS	FALSE	FALSE
16	20317213	20317375	GP2	ENSG00000169347	ENST00000302555	ENSE00001143337	20317213	20317375	8	2	0						IPR017977	ZP_dom_CS	FALSE	FALSE
16	20315956	20316040	GP2	ENSG00000169347	ENST00000302555	ENSE00001143331	20315956	20316040	9	0	1						IPR017977	ZP_dom_CS	FALSE	FALSE
16	20314657	20314701	GP2	ENSG00000169347	ENST00000302555	ENSE00001143327	20314657	20314701	10	1	1		TRUE				IPR017977	ZP_dom_CS	FALSE	FALSE
16	20311223	20311281	GP2	ENSG00000169347	ENST00000302555	ENSE00002632397	20309574	20311281	11	1	-1						IPR017977	ZP_dom_CS	FALSE	FALSE
16			GP2	ENSG00000169347	ENST00000341642	ENSE00001809933	20327467	20327507	1	-1	-1						IPR017977	ZP_dom_CS	FALSE	FALSE
16	20311223	20311281	GP2	ENSG00000169347	ENST00000341642	ENSE00002213164	20310489	20311281	10	1	-1						IPR017977	ZP_dom_CS	FALSE	FALSE
16			GP2	ENSG00000169347	ENST00000381360	ENSE00002711870	20327467	20327808	1	-1	-1						IPR017977	ZP_dom_CS	FALSE	FALSE
16	20323381	20323389	GP2	ENSG00000169347	ENST00000381360	ENSE00001686814	20323381	20323389	3	1	1						IPR017977	ZP_dom_CS	FALSE	FALSE
16	29996311	29996391	INO80E	ENSG00000169592	ENST00000304516	ENSE00001606630	29995715	29996391	1	-1	0
16	29996547	29996617	INO80E	ENSG00000169592	ENST00000304516	ENSE00003562548	29996547	29996617	2	0	2
16	29996808	29996860	INO80E	ENSG00000169592	ENST00000304516	ENSE00003483895	29996808	29996860	3	2	1
16	30000758	30000836	INO80E	ENSG00000169592	ENST00000304516	ENSE00003476755	30000758	30000836	4	1	2
16	30000929	30001040	INO80E	ENSG00000169592	ENST00000304516	ENSE00003673648	30000929	30001040	5	2	0
16	30005221	30005442	INO80E	ENSG00000169592	ENST00000304516	ENSE00002587517	30005221	30005717	6	0	-1
16	29996311	29996391	INO80E	ENSG00000169592	ENST00000562441	ENSE00002594985	29996246	29996391	1	-1	0
16	30001212	30001229	INO80E	ENSG00000169592	ENST00000562441	ENSE00002617526	30001212	30001530	6	0	-1
16			INO80E	ENSG00000169592	ENST00000562441	ENSE00002627710	30004568	30004657	7	-1	-1				TRUE
16			INO80E	ENSG00000169592	ENST00000562441	ENSE00002612901	30005221	30005762	8	-1	-1
16	29996311	29996391	INO80E	ENSG00000169592	ENST00000563197	ENSE00002624735	29996241	29996391	1	-1	0
16	30001414	30001530	INO80E	ENSG00000169592	ENST00000563197	ENSE00001179043	30001414	30001530	6	0	0	TRUE
16	30005221	30005442	INO80E	ENSG00000169592	ENST00000563197	ENSE00003609014	30005221	30005791	7	0	-1
16			INO80E	ENSG00000169592	ENST00000567065	ENSE00002624900	30005221	30005323	7	-1	-1
16	29996311	29996391	INO80E	ENSG00000169592	ENST00000567254	ENSE00002609230	29996244	29996391	1	-1	0
16	30001414	30001539	INO80E	ENSG00000169592	ENST00000567254	ENSE00002626176	30001414	30001575	6	0	-1
16	29996311	29996391	INO80E	ENSG00000169592	ENST00000567705	ENSE00002592848	29996250	29996391	1	-1	0
16	30001465	30001530	INO80E	ENSG00000169592	ENST00000567705	ENSE00002628900	30001465	30001530	6	0	0	TRUE
16	30005221	30005442	INO80E	ENSG00000169592	ENST00000567705	ENSE00002621362	30005221	30005577	7	0	-1
16	29996311	29996391	INO80E	ENSG00000169592	ENST00000567987	ENSE00002592867	29996251	29996391	1	-1	0
16	30002436	30002489	INO80E	ENSG00000169592	ENST00000567987	ENSE00002601287	30002436	30003013	7	0	-1
16			INO80E	ENSG00000169592	ENST00000567987	ENSE00002205299	30003436	30003526	8	-1	-1				TRUE
16			INO80E	ENSG00000169592	ENST00000567987	ENSE00002597583	30003650	30003670	9	-1	-1				TRUE
16			INO80E	ENSG00000169592	ENST00000567987	ENSE00003496573	30005221	30005793	11	-1	-1
16	29996311	29996391	INO80E	ENSG00000169592	ENST00000620599	ENSE00003725306	29996210	29996391	1	-1	0
16	30001212	30001229	INO80E	ENSG00000169592	ENST00000620599	ENSE00003747932	30001212	30001229	6	0	0
16	30193533	30193793	BOLA2B	ENSG00000169627	ENST00000305321	ENSE00001659221	30193533	30194306	1	-1	0						IPR036065	BolA-like_sf	FALSE	FALSE
16	30193358	30193455	BOLA2B	ENSG00000169627	ENST00000305321	ENSE00001738107	30193358	30193455	2	0	2						IPR036065	BolA-like_sf	FALSE	FALSE
16	30192975	30193074	BOLA2B	ENSG00000169627	ENST00000305321	ENSE00003513240	30192935	30193074	3	2	-1						IPR036065	BolA-like_sf	FALSE	FALSE
16	30193533	30193595	BOLA2B	ENSG00000169627	ENST00000651894	ENSE00002593583	30193533	30193666	1	-1	0						IPR036065	BolA-like_sf	FALSE	FALSE
16	30192975	30193074	BOLA2B	ENSG00000169627	ENST00000651894	ENSE00003890283	30192932	30193074	3	2	-1						IPR036065	BolA-like_sf	FALSE	FALSE
16	28975152	28975392	SPNS1	ENSG00000169682	ENST00000311008	ENSE00001614308	28974778	28975392	1	-1	1						IPR036259, IPR020846	MFS_trans_sf, MFS_dom	FALSE	FALSE
16	28975492	28975557	SPNS1	ENSG00000169682	ENST00000311008	ENSE00003623033	28975492	28975557	2	1	1		TRUE				IPR036259, IPR020846	MFS_trans_sf, MFS_dom	FALSE	FALSE
16	28977908	28978044	SPNS1	ENSG00000169682	ENST00000311008	ENSE00003524949	28977908	28978044	3	1	0						IPR036259, IPR020846	MFS_trans_sf, MFS_dom	FALSE	FALSE
16	28979155	28979306	SPNS1	ENSG00000169682	ENST00000311008	ENSE00003566821	28979155	28979306	4	0	2						IPR036259, IPR020846	MFS_trans_sf, MFS_dom	FALSE	FALSE
16	28979405	28979471	SPNS1	ENSG00000169682	ENST00000311008	ENSE00003687245	28979405	28979471	5	2	0						IPR036259, IPR020846	MFS_trans_sf, MFS_dom	FALSE	FALSE
16	28981470	28981615	SPNS1	ENSG00000169682	ENST00000311008	ENSE00003666446	28981470	28981615	6	0	2						IPR036259, IPR020846	MFS_trans_sf, MFS_dom	FALSE	FALSE
16	28981901	28982056	SPNS1	ENSG00000169682	ENST00000311008	ENSE00001168412	28981901	28982056	7	2	2			TRUE			IPR036259, IPR020846	MFS_trans_sf, MFS_dom	FALSE	FALSE
16	28982356	28982545	SPNS1	ENSG00000169682	ENST00000311008	ENSE00001168403	28982356	28982545	8	2	0						IPR036259, IPR020846	MFS_trans_sf, MFS_dom	FALSE	FALSE
16	28982857	28982922	SPNS1	ENSG00000169682	ENST00000311008	ENSE00003496337	28982857	28982922	9	0	0	TRUE					IPR036259, IPR020846	MFS_trans_sf, MFS_dom	FALSE	FALSE
16	28983192	28983290	SPNS1	ENSG00000169682	ENST00000311008	ENSE00003563612	28983192	28983290	10	0	0	TRUE					IPR036259, IPR020846	MFS_trans_sf, MFS_dom	FALSE	FALSE
16	28983786	28983957	SPNS1	ENSG00000169682	ENST00000311008	ENSE00003694468	28983786	28983957	11	0	1						IPR036259, IPR020846	MFS_trans_sf, MFS_dom	FALSE	FALSE
16	28984205	28984299	SPNS1	ENSG00000169682	ENST00000311008	ENSE00002611822	28984205	28984543	12	1	-1						IPR036259, IPR020846	MFS_trans_sf, MFS_dom	FALSE	FALSE
16			SPNS1	ENSG00000169682	ENST00000323081	ENSE00001485708	28974794	28975100	1	-1	-1				TRUE		IPR036259, IPR020846	MFS_trans_sf, MFS_dom	FALSE	FALSE
16	28975371	28975392	SPNS1	ENSG00000169682	ENST00000323081	ENSE00001485706	28975188	28975392	2	-1	1						IPR036259, IPR020846	MFS_trans_sf, MFS_dom	FALSE	FALSE
16	28975152	28975392	SPNS1	ENSG00000169682	ENST00000334536	ENSE00002603335	28974801	28975392	1	-1	1						IPR036259, IPR020846	MFS_trans_sf, MFS_dom	FALSE	FALSE
16	28984205	28984299	SPNS1	ENSG00000169682	ENST00000334536	ENSE00002588532	28984205	28984544	11	1	-1						IPR036259, IPR020846	MFS_trans_sf, MFS_dom	FALSE	FALSE
16	28975152	28975392	SPNS1	ENSG00000169682	ENST00000352260	ENSE00002611263	28974813	28975392	1	-1	1						IPR036259, IPR020846	MFS_trans_sf, MFS_dom	FALSE	FALSE
16	28975198	28975392	SPNS1	ENSG00000169682	ENST00000564476	ENSE00002621477	28975198	28975392	1	1	1						IPR036259, IPR020846	MFS_trans_sf, MFS_dom	FALSE	FALSE
16	28983786	28983992	SPNS1	ENSG00000169682	ENST00000564476	ENSE00002627900	28983786	28984058	6	0	-1						IPR036259, IPR020846	MFS_trans_sf, MFS_dom	FALSE	FALSE
16	28974780	28974863	SPNS1	ENSG00000169682	ENST00000565975	ENSE00002623286	28974772	28974863	1	-1	0						IPR036259, IPR020846	MFS_trans_sf, MFS_dom	FALSE	FALSE
16	28975101	28975392	SPNS1	ENSG00000169682	ENST00000565975	ENSE00003542730	28975101	28975392	2	0	1						IPR036259, IPR020846	MFS_trans_sf, MFS_dom	FALSE	FALSE
16	28984205	28984299	SPNS1	ENSG00000169682	ENST00000565975	ENSE00001810262	28984205	28984548	13	1	-1						IPR036259, IPR020846	MFS_trans_sf, MFS_dom	FALSE	FALSE
16	28975185	28975392	SPNS1	ENSG00000169682	ENST00000566059	ENSE00002580702	28975185	28975392	1	0	1						IPR036259, IPR020846	MFS_trans_sf, MFS_dom	FALSE	FALSE
16	28981455	28981615	SPNS1	ENSG00000169682	ENST00000566059	ENSE00002617380	28981455	28981615	6	0	2						IPR036259, IPR020846	MFS_trans_sf, MFS_dom	FALSE	FALSE
16	28984205	28984517	SPNS1	ENSG00000169682	ENST00000566059	ENSE00002594335	28984205	28984517	11	0	1						IPR036259, IPR020846	MFS_trans_sf, MFS_dom	FALSE	FALSE
16			SPNS1	ENSG00000169682	ENST00000567771	ENSE00002591902	28974221	28974464	1	-1	-1						IPR036259, IPR020846	MFS_trans_sf, MFS_dom	FALSE	FALSE
16	28975152	28975392	SPNS1	ENSG00000169682	ENST00000567771	ENSE00003609590	28975101	28975392	2	-1	1						IPR036259, IPR020846	MFS_trans_sf, MFS_dom	FALSE	FALSE
16	28979155	28979244	SPNS1	ENSG00000169682	ENST00000567771	ENSE00002590030	28979155	28979244	5	0	0						IPR036259, IPR020846	MFS_trans_sf, MFS_dom	FALSE	FALSE
16			SPNS1	ENSG00000169682	ENST00000568388	ENSE00002611916	28974321	28974464	1	-1	-1						IPR036259, IPR020846	MFS_trans_sf, MFS_dom	FALSE	FALSE
16	28975371	28975392	SPNS1	ENSG00000169682	ENST00000568388	ENSE00003580335	28975184	28975392	2	-1	1						IPR036259, IPR020846	MFS_trans_sf, MFS_dom	FALSE	FALSE
16	28979405	28979455	SPNS1	ENSG00000169682	ENST00000568388	ENSE00002623178	28979405	28979455	6	2	2						IPR036259, IPR020846	MFS_trans_sf, MFS_dom	FALSE	FALSE
16	28977938	28978044	SPNS1	ENSG00000169682	ENST00000568829	ENSE00002619523	28977938	28978044	1	1	0
16	28984205	28984299	SPNS1	ENSG00000169682	ENST00000568829	ENSE00002610813	28984205	28984540	5	1	-1
16	56651954	56651981	MT1B	ENSG00000169688	ENST00000334346	ENSE00001347553	56651886	56651981	1	-1	1						IPR023587, IPR018064, IPR017854, IPR003019	Metalthion_dom_sf_vert, Metalthion_vert_metal_BS, Metalthion_dom_sf, Metalthion	FALSE	FALSE
16	56652571	56652636	MT1B	ENSG00000169688	ENST00000334346	ENSE00003580835	56652571	56652636	2	1	1		TRUE				IPR023587, IPR018064, IPR017854, IPR003019	Metalthion_dom_sf_vert, Metalthion_vert_metal_BS, Metalthion_dom_sf, Metalthion	FALSE	FALSE
16	56652974	56653065	MT1B	ENSG00000169688	ENST00000334346	ENSE00003475502	56652974	56653204	3	1	-1						IPR023587, IPR018064, IPR017854, IPR003019	Metalthion_dom_sf_vert, Metalthion_vert_metal_BS, Metalthion_dom_sf, Metalthion	FALSE	FALSE
16	56651954	56651981	MT1B	ENSG00000169688	ENST00000562399	ENSE00002581610	56651926	56651981	1	-1	1						IPR023587, IPR018064, IPR017854, IPR003019	Metalthion_dom_sf_vert, Metalthion_vert_metal_BS, Metalthion_dom_sf, Metalthion	FALSE	FALSE
16	56652571	56652634	MT1B	ENSG00000169688	ENST00000562399	ENSE00002622162	56652571	56652634	2	1	2						IPR023587, IPR018064, IPR017854, IPR003019	Metalthion_dom_sf_vert, Metalthion_vert_metal_BS, Metalthion_dom_sf, Metalthion	FALSE	FALSE
16	56652974	56653094	MT1B	ENSG00000169688	ENST00000562399	ENSE00003531405	56652974	56653204	3	2	-1						IPR023587, IPR018064, IPR017854, IPR003019	Metalthion_dom_sf_vert, Metalthion_vert_metal_BS, Metalthion_dom_sf, Metalthion	FALSE	FALSE
16	56625852	56625879	MT1E	ENSG00000169715	ENST00000306061	ENSE00001434171	56625475	56625879	1	-1	1						IPR023587, IPR018064, IPR017854, IPR003019	Metalthion_dom_sf_vert, Metalthion_vert_metal_BS, Metalthion_dom_sf, Metalthion	FALSE	FALSE
16	56626466	56626531	MT1E	ENSG00000169715	ENST00000306061	ENSE00001644869	56626466	56626531	2	1	1		TRUE				IPR023587, IPR018064, IPR017854, IPR003019	Metalthion_dom_sf_vert, Metalthion_vert_metal_BS, Metalthion_dom_sf, Metalthion	FALSE	FALSE
16	56626880	56626971	MT1E	ENSG00000169715	ENST00000306061	ENSE00001410310	56626880	56627112	3	1	-1						IPR023587, IPR018064, IPR017854, IPR003019	Metalthion_dom_sf_vert, Metalthion_vert_metal_BS, Metalthion_dom_sf, Metalthion	FALSE	FALSE
16	56625852	56625879	MT1E	ENSG00000169715	ENST00000330439	ENSE00002604640	56625781	56625879	1	-1	1						IPR023587, IPR018064, IPR017854, IPR003019	Metalthion_dom_sf_vert, Metalthion_vert_metal_BS, Metalthion_dom_sf, Metalthion	FALSE	FALSE
16	56626466	56626821	MT1E	ENSG00000169715	ENST00000330439	ENSE00001306182	56626466	56627112	2	1	-1						IPR023587, IPR018064, IPR017854, IPR003019	Metalthion_dom_sf_vert, Metalthion_vert_metal_BS, Metalthion_dom_sf, Metalthion	FALSE	FALSE
16			AHSP	ENSG00000169877	ENST00000302312	ENSE00001171596	31527900	31527962	1	-1	-1				TRUE		IPR036468	AHSP_sf	FALSE	FALSE
16	31528140	31528214	AHSP	ENSG00000169877	ENST00000302312	ENSE00001171609	31528136	31528214	2	-1	0						IPR036468	AHSP_sf	FALSE	FALSE
16	31528458	31528691	AHSP	ENSG00000169877	ENST00000302312	ENSE00003693244	31528458	31528803	3	0	-1						IPR036468	AHSP_sf	FALSE	FALSE
16			AHSP	ENSG00000169877	ENST00000564707	ENSE00002600990	31527977	31528014	1	-1	-1						IPR036468	AHSP_sf	FALSE	FALSE
16	31528458	31528553	AHSP	ENSG00000169877	ENST00000564707	ENSE00002607599	31528458	31528553	3	0	0						IPR036468	AHSP_sf	FALSE	FALSE
16	31260065	31260092	ITGAM	ENSG00000169896	ENST00000544665	ENSE00002607129	31259975	31260092	1	-1	1						IPR036465, IPR032695, IPR028994, IPR018184, IPR013649, IPR013519, IPR013517, IPR002035	vWFA_dom_sf, Integrin_dom_sf, Integrin_alpha_N, Integrin_alpha_C_CS, Integrin_alpha-2, Int_alpha_beta-p, FG-GAP, VWF_A	FALSE	FALSE
16	31261692	31261797	ITGAM	ENSG00000169896	ENST00000544665	ENSE00001304825	31261692	31261797	2	1	2						IPR036465, IPR032695, IPR028994, IPR018184, IPR013649, IPR013519, IPR013517, IPR002035	vWFA_dom_sf, Integrin_dom_sf, Integrin_alpha_N, Integrin_alpha_C_CS, Integrin_alpha-2, Int_alpha_beta-p, FG-GAP, VWF_A	FALSE	FALSE
16	31265395	31265498	ITGAM	ENSG00000169896	ENST00000544665	ENSE00001802514	31265395	31265498	3	2	1						IPR036465, IPR032695, IPR028994, IPR018184, IPR013649, IPR013519, IPR013517, IPR002035	vWFA_dom_sf, Integrin_dom_sf, Integrin_alpha_N, Integrin_alpha_C_CS, Integrin_alpha-2, Int_alpha_beta-p, FG-GAP, VWF_A	FALSE	FALSE
16	31265811	31265881	ITGAM	ENSG00000169896	ENST00000544665	ENSE00001675692	31265811	31265881	4	1	0						IPR036465, IPR032695, IPR028994, IPR018184, IPR013649, IPR013519, IPR013517, IPR002035	vWFA_dom_sf, Integrin_dom_sf, Integrin_alpha_N, Integrin_alpha_C_CS, Integrin_alpha-2, Int_alpha_beta-p, FG-GAP, VWF_A	FALSE	FALSE
16	31266030	31266147	ITGAM	ENSG00000169896	ENST00000544665	ENSE00001028855	31266030	31266147	5	0	1						IPR036465, IPR032695, IPR028994, IPR018184, IPR013649, IPR013519, IPR013517, IPR002035	vWFA_dom_sf, Integrin_dom_sf, Integrin_alpha_N, Integrin_alpha_C_CS, Integrin_alpha-2, Int_alpha_beta-p, FG-GAP, VWF_A	FALSE	FALSE
16	31270954	31271084	ITGAM	ENSG00000169896	ENST00000544665	ENSE00001028857	31270954	31271084	6	1	0						IPR036465, IPR032695, IPR028994, IPR018184, IPR013649, IPR013519, IPR013517, IPR002035	vWFA_dom_sf, Integrin_dom_sf, Integrin_alpha_N, Integrin_alpha_C_CS, Integrin_alpha-2, Int_alpha_beta-p, FG-GAP, VWF_A	FALSE	FALSE
16	31271847	31271992	ITGAM	ENSG00000169896	ENST00000544665	ENSE00001191919	31271847	31271992	7	0	2						IPR036465, IPR032695, IPR028994, IPR018184, IPR013649, IPR013519, IPR013517, IPR002035	vWFA_dom_sf, Integrin_dom_sf, Integrin_alpha_N, Integrin_alpha_C_CS, Integrin_alpha-2, Int_alpha_beta-p, FG-GAP, VWF_A	FALSE	FALSE
16	31273365	31273518	ITGAM	ENSG00000169896	ENST00000544665	ENSE00001028975	31273365	31273518	8	2	0						IPR036465, IPR032695, IPR028994, IPR018184, IPR013649, IPR013519, IPR013517, IPR002035	vWFA_dom_sf, Integrin_dom_sf, Integrin_alpha_N, Integrin_alpha_C_CS, Integrin_alpha-2, Int_alpha_beta-p, FG-GAP, VWF_A	FALSE	FALSE
16	31275549	31275699	ITGAM	ENSG00000169896	ENST00000544665	ENSE00001028959	31275549	31275699	9	0	1						IPR036465, IPR032695, IPR028994, IPR018184, IPR013649, IPR013519, IPR013517, IPR002035	vWFA_dom_sf, Integrin_dom_sf, Integrin_alpha_N, Integrin_alpha_C_CS, Integrin_alpha-2, Int_alpha_beta-p, FG-GAP, VWF_A	FALSE	FALSE
16	31276671	31276744	ITGAM	ENSG00000169896	ENST00000544665	ENSE00001028953	31276671	31276744	10	1	0						IPR036465, IPR032695, IPR028994, IPR018184, IPR013649, IPR013519, IPR013517, IPR002035	vWFA_dom_sf, Integrin_dom_sf, Integrin_alpha_N, Integrin_alpha_C_CS, Integrin_alpha-2, Int_alpha_beta-p, FG-GAP, VWF_A	FALSE	FALSE
16	31276920	31277049	ITGAM	ENSG00000169896	ENST00000544665	ENSE00001028971	31276920	31277049	11	0	1						IPR036465, IPR032695, IPR028994, IPR018184, IPR013649, IPR013519, IPR013517, IPR002035	vWFA_dom_sf, Integrin_dom_sf, Integrin_alpha_N, Integrin_alpha_C_CS, Integrin_alpha-2, Int_alpha_beta-p, FG-GAP, VWF_A	FALSE	FALSE
16	31277967	31278109	ITGAM	ENSG00000169896	ENST00000544665	ENSE00001191904	31277967	31278109	12	1	0						IPR036465, IPR032695, IPR028994, IPR018184, IPR013649, IPR013519, IPR013517, IPR002035	vWFA_dom_sf, Integrin_dom_sf, Integrin_alpha_N, Integrin_alpha_C_CS, Integrin_alpha-2, Int_alpha_beta-p, FG-GAP, VWF_A	FALSE	FALSE
16	31297514	31297654	ITGAM	ENSG00000169896	ENST00000544665	ENSE00003594689	31297514	31297654	13	0	0	TRUE					IPR036465, IPR032695, IPR028994, IPR018184, IPR013649, IPR013519, IPR013517, IPR002035	vWFA_dom_sf, Integrin_dom_sf, Integrin_alpha_N, Integrin_alpha_C_CS, Integrin_alpha-2, Int_alpha_beta-p, FG-GAP, VWF_A	FALSE	FALSE
16	31297745	31297954	ITGAM	ENSG00000169896	ENST00000544665	ENSE00001709132	31297745	31297954	14	0	0	TRUE					IPR036465, IPR032695, IPR028994, IPR018184, IPR013649, IPR013519, IPR013517, IPR002035	vWFA_dom_sf, Integrin_dom_sf, Integrin_alpha_N, Integrin_alpha_C_CS, Integrin_alpha-2, Int_alpha_beta-p, FG-GAP, VWF_A	FALSE	FALSE
16	31321241	31321371	ITGAM	ENSG00000169896	ENST00000544665	ENSE00001028860	31321241	31321371	15	0	2						IPR036465, IPR032695, IPR028994, IPR018184, IPR013649, IPR013519, IPR013517, IPR002035	vWFA_dom_sf, Integrin_dom_sf, Integrin_alpha_N, Integrin_alpha_C_CS, Integrin_alpha-2, Int_alpha_beta-p, FG-GAP, VWF_A	FALSE	FALSE
16	31321464	31321627	ITGAM	ENSG00000169896	ENST00000544665	ENSE00001191889	31321464	31321627	16	2	1						IPR036465, IPR032695, IPR028994, IPR018184, IPR013649, IPR013519, IPR013517, IPR002035	vWFA_dom_sf, Integrin_dom_sf, Integrin_alpha_N, Integrin_alpha_C_CS, Integrin_alpha-2, Int_alpha_beta-p, FG-GAP, VWF_A	FALSE	FALSE
16	31324399	31324553	ITGAM	ENSG00000169896	ENST00000544665	ENSE00001191883	31324399	31324553	17	1	0						IPR036465, IPR032695, IPR028994, IPR018184, IPR013649, IPR013519, IPR013517, IPR002035	vWFA_dom_sf, Integrin_dom_sf, Integrin_alpha_N, Integrin_alpha_C_CS, Integrin_alpha-2, Int_alpha_beta-p, FG-GAP, VWF_A	FALSE	FALSE
16	31324651	31324782	ITGAM	ENSG00000169896	ENST00000544665	ENSE00001028868	31324651	31324782	18	0	0	TRUE					IPR036465, IPR032695, IPR028994, IPR018184, IPR013649, IPR013519, IPR013517, IPR002035	vWFA_dom_sf, Integrin_dom_sf, Integrin_alpha_N, Integrin_alpha_C_CS, Integrin_alpha-2, Int_alpha_beta-p, FG-GAP, VWF_A	FALSE	FALSE
16	31324958	31325031	ITGAM	ENSG00000169896	ENST00000544665	ENSE00003556782	31324958	31325031	19	0	2						IPR036465, IPR032695, IPR028994, IPR018184, IPR013649, IPR013519, IPR013517, IPR002035	vWFA_dom_sf, Integrin_dom_sf, Integrin_alpha_N, Integrin_alpha_C_CS, Integrin_alpha-2, Int_alpha_beta-p, FG-GAP, VWF_A	FALSE	FALSE
16	31325263	31325404	ITGAM	ENSG00000169896	ENST00000544665	ENSE00003573799	31325263	31325404	20	2	0						IPR036465, IPR032695, IPR028994, IPR018184, IPR013649, IPR013519, IPR013517, IPR002035	vWFA_dom_sf, Integrin_dom_sf, Integrin_alpha_N, Integrin_alpha_C_CS, Integrin_alpha-2, Int_alpha_beta-p, FG-GAP, VWF_A	FALSE	FALSE
16	31325500	31325622	ITGAM	ENSG00000169896	ENST00000544665	ENSE00003483095	31325500	31325622	21	0	0	TRUE					IPR036465, IPR032695, IPR028994, IPR018184, IPR013649, IPR013519, IPR013517, IPR002035	vWFA_dom_sf, Integrin_dom_sf, Integrin_alpha_N, Integrin_alpha_C_CS, Integrin_alpha-2, Int_alpha_beta-p, FG-GAP, VWF_A	FALSE	FALSE
16	31326856	31326935	ITGAM	ENSG00000169896	ENST00000544665	ENSE00001242102	31326856	31326935	22	0	2						IPR036465, IPR032695, IPR028994, IPR018184, IPR013649, IPR013519, IPR013517, IPR002035	vWFA_dom_sf, Integrin_dom_sf, Integrin_alpha_N, Integrin_alpha_C_CS, Integrin_alpha-2, Int_alpha_beta-p, FG-GAP, VWF_A	FALSE	FALSE
16	31328147	31328230	ITGAM	ENSG00000169896	ENST00000544665	ENSE00001191849	31328147	31328230	23	2	2			TRUE			IPR036465, IPR032695, IPR028994, IPR018184, IPR013649, IPR013519, IPR013517, IPR002035	vWFA_dom_sf, Integrin_dom_sf, Integrin_alpha_N, Integrin_alpha_C_CS, Integrin_alpha-2, Int_alpha_beta-p, FG-GAP, VWF_A	FALSE	FALSE
16	31329228	31329303	ITGAM	ENSG00000169896	ENST00000544665	ENSE00003552124	31329228	31329303	24	2	0						IPR036465, IPR032695, IPR028994, IPR018184, IPR013649, IPR013519, IPR013517, IPR002035	vWFA_dom_sf, Integrin_dom_sf, Integrin_alpha_N, Integrin_alpha_C_CS, Integrin_alpha-2, Int_alpha_beta-p, FG-GAP, VWF_A	FALSE	FALSE
16	31329798	31329905	ITGAM	ENSG00000169896	ENST00000544665	ENSE00003634755	31329798	31329905	25	0	0	TRUE					IPR036465, IPR032695, IPR028994, IPR018184, IPR013649, IPR013519, IPR013517, IPR002035	vWFA_dom_sf, Integrin_dom_sf, Integrin_alpha_N, Integrin_alpha_C_CS, Integrin_alpha-2, Int_alpha_beta-p, FG-GAP, VWF_A	FALSE	FALSE
16	31330081	31330164	ITGAM	ENSG00000169896	ENST00000544665	ENSE00001191843	31330081	31330164	26	0	0	TRUE					IPR036465, IPR032695, IPR028994, IPR018184, IPR013649, IPR013519, IPR013517, IPR002035	vWFA_dom_sf, Integrin_dom_sf, Integrin_alpha_N, Integrin_alpha_C_CS, Integrin_alpha-2, Int_alpha_beta-p, FG-GAP, VWF_A	FALSE	FALSE
16	31330308	31330421	ITGAM	ENSG00000169896	ENST00000544665	ENSE00001191837	31330308	31330421	27	0	0	TRUE					IPR036465, IPR032695, IPR028994, IPR018184, IPR013649, IPR013519, IPR013517, IPR002035	vWFA_dom_sf, Integrin_dom_sf, Integrin_alpha_N, Integrin_alpha_C_CS, Integrin_alpha-2, Int_alpha_beta-p, FG-GAP, VWF_A	FALSE	FALSE
16	31330504	31330605	ITGAM	ENSG00000169896	ENST00000544665	ENSE00001191835	31330504	31330605	28	0	0	TRUE					IPR036465, IPR032695, IPR028994, IPR018184, IPR013649, IPR013519, IPR013517, IPR002035	vWFA_dom_sf, Integrin_dom_sf, Integrin_alpha_N, Integrin_alpha_C_CS, Integrin_alpha-2, Int_alpha_beta-p, FG-GAP, VWF_A	FALSE	FALSE
16	31331165	31331275	ITGAM	ENSG00000169896	ENST00000544665	ENSE00001191829	31331165	31331275	29	0	0	TRUE					IPR036465, IPR032695, IPR028994, IPR018184, IPR013649, IPR013519, IPR013517, IPR002035	vWFA_dom_sf, Integrin_dom_sf, Integrin_alpha_N, Integrin_alpha_C_CS, Integrin_alpha-2, Int_alpha_beta-p, FG-GAP, VWF_A	FALSE	FALSE
16	31331636	31331707	ITGAM	ENSG00000169896	ENST00000544665	ENSE00002597219	31331636	31332877	30	0	-1						IPR036465, IPR032695, IPR028994, IPR018184, IPR013649, IPR013519, IPR013517, IPR002035	vWFA_dom_sf, Integrin_dom_sf, Integrin_alpha_N, Integrin_alpha_C_CS, Integrin_alpha-2, Int_alpha_beta-p, FG-GAP, VWF_A	FALSE	FALSE
16	31330380	31330421	ITGAM	ENSG00000169896	ENST00000565142	ENSE00002598183	31330380	31330421	1	0	0
16	31331165	31331374	ITGAM	ENSG00000169896	ENST00000565142	ENSE00002580392	31331165	31331536	3	0	-1
16	31260065	31260092	ITGAM	ENSG00000169896	ENST00000648685	ENSE00003838473	31259967	31260092	1	-1	1						IPR036465, IPR032695, IPR028994, IPR018184, IPR013649, IPR013519, IPR013517, IPR002035	vWFA_dom_sf, Integrin_dom_sf, Integrin_alpha_N, Integrin_alpha_C_CS, Integrin_alpha-2, Int_alpha_beta-p, FG-GAP, VWF_A	FALSE	FALSE
16	31297742	31297954	ITGAM	ENSG00000169896	ENST00000648685	ENSE00001028904	31297742	31297954	14	0	0						IPR036465, IPR032695, IPR028994, IPR018184, IPR013649, IPR013519, IPR013517, IPR002035	vWFA_dom_sf, Integrin_dom_sf, Integrin_alpha_N, Integrin_alpha_C_CS, Integrin_alpha-2, Int_alpha_beta-p, FG-GAP, VWF_A	FALSE	FALSE
16	31331636	31331707	ITGAM	ENSG00000169896	ENST00000648685	ENSE00001330465	31331636	31332892	30	0	-1						IPR036465, IPR032695, IPR028994, IPR018184, IPR013649, IPR013519, IPR013517, IPR002035	vWFA_dom_sf, Integrin_dom_sf, Integrin_alpha_N, Integrin_alpha_C_CS, Integrin_alpha-2, Int_alpha_beta-p, FG-GAP, VWF_A	FALSE	FALSE
16	31216759	31217028	PYDC1	ENSG00000169900	ENST00000302964	ENSE00001172467	31216743	31217135	1	-1	-1				TRUE		IPR011029, IPR004020	DEATH-like_dom_sf, DAPIN	FALSE	FALSE
16			PYDC1	ENSG00000169900	ENST00000302964	ENSE00003899232	31215962	31216157	2	-1	-1						IPR011029, IPR004020	DEATH-like_dom_sf, DAPIN	FALSE	FALSE
16	30557987	30558182	ZNF764	ENSG00000169951	ENST00000252797	ENSE00000944627	30557987	30558263	1	-1	1						IPR036236, IPR036051, IPR013087	Znf_C2H2_sf, KRAB_dom_sf, Znf_C2H2_type	FALSE	FALSE
16	30557733	30557846	ZNF764	ENSG00000169951	ENST00000252797	ENSE00000895848	30557733	30557846	2	1	1		TRUE				IPR036236, IPR036051, IPR013087	Znf_C2H2_sf, KRAB_dom_sf, Znf_C2H2_type	FALSE	FALSE
16	30555194	30556110	ZNF764	ENSG00000169951	ENST00000252797	ENSE00001177765	30553764	30556110	3	1	-1						IPR036236, IPR036051, IPR013087	Znf_C2H2_sf, KRAB_dom_sf, Znf_C2H2_type	FALSE	FALSE
16	30557987	30558182	ZNF764	ENSG00000169951	ENST00000395091	ENSE00002603753	30557987	30558374	1	-1	1						IPR036236, IPR036051, IPR013087	Znf_C2H2_sf, KRAB_dom_sf, Znf_C2H2_type	FALSE	FALSE
16	30555194	30556107	ZNF764	ENSG00000169951	ENST00000395091	ENSE00001520569	30553764	30556107	3	1	-1						IPR036236, IPR036051, IPR013087	Znf_C2H2_sf, KRAB_dom_sf, Znf_C2H2_type	FALSE	FALSE
16	30534197	30534679	ZNF747	ENSG00000169955	ENST00000252799	ENSE00002612175	30534197	30535347	1	-1	0						IPR036051	KRAB_dom_sf	FALSE	FALSE
16	30533059	30533151	ZNF747	ENSG00000169955	ENST00000252799	ENSE00001887882	30530367	30533151	2	0	-1						IPR036051	KRAB_dom_sf	FALSE	FALSE
16	30534197	30534679	ZNF747	ENSG00000169955	ENST00000395094	ENSE00001520583	30534197	30534918	1	-1	0						IPR036051	KRAB_dom_sf	FALSE	FALSE
16	30533059	30533148	ZNF747	ENSG00000169955	ENST00000395094	ENSE00001913488	30530367	30533148	2	0	-1						IPR036051	KRAB_dom_sf	FALSE	FALSE
16	30534451	30534679	ZNF747	ENSG00000169955	ENST00000568028	ENSE00002606480	30534451	30535004	1	-1	1						IPR036236, IPR036051, IPR013087	Znf_C2H2_sf, KRAB_dom_sf, Znf_C2H2_type	FALSE	FALSE
16	30534197	30534310	ZNF747	ENSG00000169955	ENST00000568028	ENSE00003580086	30534197	30534310	2	1	1		TRUE				IPR036236, IPR036051, IPR013087	Znf_C2H2_sf, KRAB_dom_sf, Znf_C2H2_type	FALSE	FALSE
16	30532499	30533148	ZNF747	ENSG00000169955	ENST00000568028	ENSE00002622361	30532306	30533148	3	1	-1						IPR036236, IPR036051, IPR013087	Znf_C2H2_sf, KRAB_dom_sf, Znf_C2H2_type	FALSE	FALSE
16	30526326	30526413	ZNF768	ENSG00000169957	ENST00000380412	ENSE00001028718	30526326	30526566	1	-1	1						IPR036236, IPR013087	Znf_C2H2_sf, Znf_C2H2_type	FALSE	FALSE
16	30524517	30526051	ZNF768	ENSG00000169957	ENST00000380412	ENSE00000871524	30524004	30526051	2	1	-1						IPR036236, IPR013087	Znf_C2H2_sf, Znf_C2H2_type	FALSE	FALSE
16			ZNF768	ENSG00000169957	ENST00000562803	ENSE00002602799	30526742	30526821	1	-1	-1				TRUE		IPR036236, IPR013087	Znf_C2H2_sf, Znf_C2H2_type	FALSE	FALSE
16	30524517	30526046	ZNF768	ENSG00000169957	ENST00000562803	ENSE00002609375	30524133	30526051	2	-1	-1						IPR036236, IPR013087	Znf_C2H2_sf, Znf_C2H2_type	FALSE	FALSE
16			ZNF778	ENSG00000170100	ENST00000306502	ENSE00002247596	89221076	89221152	1	-1	-1				TRUE		IPR036236, IPR013087	Znf_C2H2_sf, Znf_C2H2_type	FALSE	FALSE
16	89223250	89223283	ZNF778	ENSG00000170100	ENST00000306502	ENSE00003576625	89223157	89223283	2	-1	1						IPR036236, IPR013087	Znf_C2H2_sf, Znf_C2H2_type	FALSE	FALSE
16	89224719	89224802	ZNF778	ENSG00000170100	ENST00000306502	ENSE00003649919	89224719	89224802	3	1	1		TRUE				IPR036236, IPR036051, IPR013087	Znf_C2H2_sf, KRAB_dom_sf, Znf_C2H2_type	FALSE	FALSE
16	89225555	89225631	ZNF778	ENSG00000170100	ENST00000306502	ENSE00003679071	89225555	89225631	4	1	0						IPR036236, IPR036051, IPR013087	Znf_C2H2_sf, KRAB_dom_sf, Znf_C2H2_type	FALSE	FALSE
16	89226694	89228562	ZNF778	ENSG00000170100	ENST00000306502	ENSE00002251316	89226694	89228714	5	0	-1						IPR036236, IPR013087	Znf_C2H2_sf, Znf_C2H2_type	FALSE	FALSE
16			ZNF778	ENSG00000170100	ENST00000433976	ENSE00003738162	89217703	89217910	1	-1	-1				TRUE		IPR036236, IPR036051, IPR013087	Znf_C2H2_sf, KRAB_dom_sf, Znf_C2H2_type	FALSE	FALSE
16	89221128	89221152	ZNF778	ENSG00000170100	ENST00000433976	ENSE00003421260	89220997	89221152	2	-1	1						IPR036236, IPR036051, IPR013087	Znf_C2H2_sf, KRAB_dom_sf, Znf_C2H2_type	FALSE	FALSE
16	89222092	89222183	ZNF778	ENSG00000170100	ENST00000433976	ENSE00003337626	89222092	89222183	3	1	0						IPR036236, IPR036051, IPR013087	Znf_C2H2_sf, KRAB_dom_sf, Znf_C2H2_type	FALSE	FALSE
16	89223157	89223283	ZNF778	ENSG00000170100	ENST00000433976	ENSE00003490785	89223157	89223283	4	0	1						IPR036236, IPR036051, IPR013087	Znf_C2H2_sf, KRAB_dom_sf, Znf_C2H2_type	FALSE	FALSE
16	89226694	89228562	ZNF778	ENSG00000170100	ENST00000433976	ENSE00001176506	89226694	89237141	7	0	-1						IPR036236, IPR036051, IPR013087	Znf_C2H2_sf, KRAB_dom_sf, Znf_C2H2_type	FALSE	FALSE
16			ZNF778	ENSG00000170100	ENST00000564906	ENSE00001176495	89217710	89217910	1	-1	-1				TRUE		IPR036051	KRAB_dom_sf	FALSE	FALSE
16	89221128	89221152	ZNF778	ENSG00000170100	ENST00000564906	ENSE00002613652	89221004	89221152	2	-1	1						IPR036051	KRAB_dom_sf	FALSE	FALSE
16	89223157	89223282	ZNF778	ENSG00000170100	ENST00000564906	ENSE00002598980	89223157	89223282	4	0	0						IPR036051	KRAB_dom_sf	FALSE	FALSE
16	89226694	89228562	ZNF778	ENSG00000170100	ENST00000620195	ENSE00003750339	89226694	89237071	6	0	-1						IPR036236, IPR036051, IPR013087	Znf_C2H2_sf, KRAB_dom_sf, Znf_C2H2_type	FALSE	FALSE
16	18984064	18984130	TMC7	ENSG00000170537	ENST00000304381	ENSE00001853380	18983934	18984130	1	-1	1						IPR038900	TMC	FALSE	FALSE
16	19009172	19009415	TMC7	ENSG00000170537	ENST00000304381	ENSE00003647676	19009172	19009415	2	1	2						IPR038900	TMC	FALSE	FALSE
16	19016450	19016598	TMC7	ENSG00000170537	ENST00000304381	ENSE00003583096	19016450	19016598	3	2	1						IPR038900	TMC	FALSE	FALSE
16	19021629	19021796	TMC7	ENSG00000170537	ENST00000304381	ENSE00003641828	19021629	19021796	4	1	1		TRUE				IPR038900	TMC	FALSE	FALSE
16	19023113	19023195	TMC7	ENSG00000170537	ENST00000304381	ENSE00003502405	19023113	19023195	5	1	0						IPR038900	TMC	FALSE	FALSE
16	19030224	19030369	TMC7	ENSG00000170537	ENST00000304381	ENSE00003686166	19030224	19030369	6	0	2						IPR038900	TMC	FALSE	FALSE
16	19035676	19035823	TMC7	ENSG00000170537	ENST00000304381	ENSE00001315472	19035676	19035823	7	2	0						IPR038900	TMC	FALSE	FALSE
16	19037874	19038047	TMC7	ENSG00000170537	ENST00000304381	ENSE00001154652	19037874	19038047	8	0	0	TRUE					IPR038900	TMC	FALSE	FALSE
16	19040289	19040446	TMC7	ENSG00000170537	ENST00000304381	ENSE00003580190	19040289	19040446	9	0	2						IPR038900	TMC	FALSE	FALSE
16	19044884	19045001	TMC7	ENSG00000170537	ENST00000304381	ENSE00001791099	19044884	19045001	10	2	0						IPR038900	TMC	FALSE	FALSE
16	19045341	19045438	TMC7	ENSG00000170537	ENST00000304381	ENSE00001647895	19045341	19045438	11	0	2						IPR038900	TMC	FALSE	FALSE
16	19047063	19047249	TMC7	ENSG00000170537	ENST00000304381	ENSE00001700155	19047063	19047249	12	2	0						IPR038900	TMC	FALSE	FALSE
16	19051686	19051816	TMC7	ENSG00000170537	ENST00000304381	ENSE00001749993	19051686	19051816	13	0	2						IPR038900	TMC	FALSE	FALSE
16	19056542	19056697	TMC7	ENSG00000170537	ENST00000304381	ENSE00001745381	19056542	19056697	14	2	2			TRUE			IPR038900	TMC	FALSE	FALSE
16	19059416	19059494	TMC7	ENSG00000170537	ENST00000304381	ENSE00001600665	19059416	19059494	15	2	0						IPR038900	TMC	FALSE	FALSE
16	19061778	19061843	TMC7	ENSG00000170537	ENST00000304381	ENSE00001746242	19061778	19063942	16	0	-1						IPR038900	TMC	FALSE	FALSE
16			TMC7	ENSG00000170537	ENST00000421369	ENSE00002296154	18984287	18984581	1	-1	-1				TRUE		IPR038900	TMC	FALSE	FALSE
16			TMC7	ENSG00000170537	ENST00000421369	ENSE00003600800	19009172	19009415	2	-1	-1				TRUE		IPR038900	TMC	FALSE	FALSE
16	19016469	19016598	TMC7	ENSG00000170537	ENST00000421369	ENSE00003464981	19016450	19016598	3	-1	1						IPR038900	TMC	FALSE	FALSE
16	19059416	19059665	TMC7	ENSG00000170537	ENST00000569532	ENSE00002603218	19059416	19059996	15	2	-1						IPR038900	TMC	FALSE	FALSE
16	18801431	18801466	ARL6IP1	ENSG00000170540	ENST00000304414	ENSE00002595404	18801431	18801549	1	-1	0
16	18798701	18798834	ARL6IP1	ENSG00000170540	ENST00000304414	ENSE00003669872	18798701	18798834	2	0	2
16	18797925	18798044	ARL6IP1	ENSG00000170540	ENST00000304414	ENSE00003527407	18797925	18798044	3	2	2			TRUE
16	18795464	18795581	ARL6IP1	ENSG00000170540	ENST00000304414	ENSE00003461808	18795464	18795581	4	2	0
16	18794599	18794683	ARL6IP1	ENSG00000170540	ENST00000304414	ENSE00003583207	18794599	18794683	5	0	1
16	18793252	18793370	ARL6IP1	ENSG00000170540	ENST00000304414	ENSE00001315299	18791669	18793370	6	1	-1
16			ARL6IP1	ENSG00000170540	ENST00000546206	ENSE00002296855	18801199	18801424	1	-1	-1				TRUE
16	18798701	18798783	ARL6IP1	ENSG00000170540	ENST00000546206	ENSE00003518857	18798701	18798834	2	-1	2
16	18793252	18793370	ARL6IP1	ENSG00000170540	ENST00000546206	ENSE00002256671	18792947	18793370	6	1	-1
16	18801431	18801466	ARL6IP1	ENSG00000170540	ENST00000562819	ENSE00002686159	18801431	18801547	1	-1	0
16	18798723	18798834	ARL6IP1	ENSG00000170540	ENST00000562819	ENSE00002583139	18798723	18798834	2	0	1
16	18793252	18793370	ARL6IP1	ENSG00000170540	ENST00000562819	ENSE00002622808	18793022	18793370	3	1	-1
16	18794674	18794683	ARL6IP1	ENSG00000170540	ENST00000563861	ENSE00003661962	18794599	18794683	4	2	-1
16			ARL6IP1	ENSG00000170540	ENST00000563861	ENSE00002619687	18792879	18793370	5	-1	-1
16	47143579	47143612	NETO2	ENSG00000171208	ENST00000303155	ENSE00002603678	47143579	47143709	1	-1	1						IPR036055, IPR035914, IPR028868, IPR023415, IPR002172	LDL_receptor-like_sf, Sperma_CUB_dom_sf, NETO2, LDLR_class-A_CS, LDrepeatLR_classA_rpt	FALSE	FALSE
16	47131969	47132025	NETO2	ENSG00000171208	ENST00000303155	ENSE00001319075	47131969	47132025	2	1	1		TRUE				IPR036055, IPR035914, IPR028868, IPR023415, IPR002172	LDL_receptor-like_sf, Sperma_CUB_dom_sf, NETO2, LDLR_class-A_CS, LDrepeatLR_classA_rpt	FALSE	FALSE
16	47129224	47129364	NETO2	ENSG00000171208	ENST00000303155	ENSE00001131278	47129224	47129364	3	1	1		TRUE				IPR036055, IPR035914, IPR028868, IPR023415, IPR002172	LDL_receptor-like_sf, Sperma_CUB_dom_sf, NETO2, LDLR_class-A_CS, LDrepeatLR_classA_rpt	FALSE	FALSE
16	47128325	47128573	NETO2	ENSG00000171208	ENST00000303155	ENSE00001131270	47128325	47128573	4	1	1		TRUE				IPR036055, IPR035914, IPR028868, IPR023415, IPR002172	LDL_receptor-like_sf, Sperma_CUB_dom_sf, NETO2, LDLR_class-A_CS, LDrepeatLR_classA_rpt	FALSE	FALSE
16	47122889	47122912	NETO2	ENSG00000171208	ENST00000303155	ENSE00002613350	47122889	47122912	5	1	1		TRUE				IPR036055, IPR035914, IPR028868, IPR023415, IPR002172	LDL_receptor-like_sf, Sperma_CUB_dom_sf, NETO2, LDLR_class-A_CS, LDrepeatLR_classA_rpt	FALSE	FALSE
16	47122657	47122784	NETO2	ENSG00000171208	ENST00000303155	ENSE00001131266	47122657	47122784	6	1	0						IPR036055, IPR035914, IPR028868, IPR023415, IPR002172	LDL_receptor-like_sf, Sperma_CUB_dom_sf, NETO2, LDLR_class-A_CS, LDrepeatLR_classA_rpt	FALSE	FALSE
16	47109483	47109711	NETO2	ENSG00000171208	ENST00000303155	ENSE00001165245	47109483	47109711	7	0	1						IPR036055, IPR035914, IPR028868, IPR023415, IPR002172	LDL_receptor-like_sf, Sperma_CUB_dom_sf, NETO2, LDLR_class-A_CS, LDrepeatLR_classA_rpt	FALSE	FALSE
16	47086226	47086339	NETO2	ENSG00000171208	ENST00000303155	ENSE00001696301	47086226	47086339	8	1	1		TRUE				IPR036055, IPR035914, IPR028868, IPR023415, IPR002172	LDL_receptor-like_sf, Sperma_CUB_dom_sf, NETO2, LDLR_class-A_CS, LDrepeatLR_classA_rpt	FALSE	FALSE
16	47083221	47083801	NETO2	ENSG00000171208	ENST00000303155	ENSE00001312265	47081634	47083801	9	1	-1						IPR036055, IPR035914, IPR028868, IPR023415, IPR002172	LDL_receptor-like_sf, Sperma_CUB_dom_sf, NETO2, LDLR_class-A_CS, LDrepeatLR_classA_rpt	FALSE	FALSE
16	47143579	47143612	NETO2	ENSG00000171208	ENST00000562435	ENSE00001388767	47143579	47143945	1	-1	1						IPR036055, IPR035914, IPR028868, IPR023415, IPR002172	LDL_receptor-like_sf, Sperma_CUB_dom_sf, NETO2, LDLR_class-A_CS, LDrepeatLR_classA_rpt	FALSE	FALSE
16	47122868	47122912	NETO2	ENSG00000171208	ENST00000562435	ENSE00001245750	47122868	47122912	5	1	1		TRUE				IPR036055, IPR035914, IPR028868, IPR023415, IPR002172	LDL_receptor-like_sf, Sperma_CUB_dom_sf, NETO2, LDLR_class-A_CS, LDrepeatLR_classA_rpt	FALSE	FALSE
16	47083221	47083801	NETO2	ENSG00000171208	ENST00000562435	ENSE00002628768	47077703	47083801	9	1	-1						IPR036055, IPR035914, IPR028868, IPR023415, IPR002172	LDL_receptor-like_sf, Sperma_CUB_dom_sf, NETO2, LDLR_class-A_CS, LDrepeatLR_classA_rpt	FALSE	FALSE
16	47128325	47128458	NETO2	ENSG00000171208	ENST00000562559	ENSE00002608144	47128325	47128458	1	2	1						IPR035914, IPR028868	Sperma_CUB_dom_sf, NETO2	FALSE	FALSE
16	47083221	47083801	NETO2	ENSG00000171208	ENST00000562559	ENSE00002596729	47082990	47083801	5	1	-1						IPR035914, IPR028868	Sperma_CUB_dom_sf, NETO2	FALSE	FALSE
16	47122868	47122903	NETO2	ENSG00000171208	ENST00000563078	ENSE00002616091	47122868	47122903	1	1	1						IPR035914, IPR028868	Sperma_CUB_dom_sf, NETO2	FALSE	FALSE
16	47083614	47083801	NETO2	ENSG00000171208	ENST00000563078	ENSE00002595497	47083614	47083801	4	1	0						IPR035914, IPR028868	Sperma_CUB_dom_sf, NETO2	FALSE	FALSE
16	47109531	47109634	NETO2	ENSG00000171208	ENST00000564667	ENSE00002624281	47109531	47109634	1	2	1
16	47083221	47083801	NETO2	ENSG00000171208	ENST00000564667	ENSE00002628292	47083107	47083801	2	1	-1
16	46621257	46621359	SHCBP1	ENSG00000171241	ENST00000303383	ENSE00001326429	46621257	46621379	1	-1	1						IPR039448, IPR012334, IPR011050	Beta_helix, Pectin_lyas_fold, Pectin_lyase_fold/virulence	FALSE	FALSE
16	46618205	46618372	SHCBP1	ENSG00000171241	ENST00000303383	ENSE00003642270	46618205	46618372	2	1	1		TRUE				IPR039448, IPR012334, IPR011050	Beta_helix, Pectin_lyas_fold, Pectin_lyase_fold/virulence	FALSE	FALSE
16	46617634	46617749	SHCBP1	ENSG00000171241	ENST00000303383	ENSE00003662369	46617634	46617749	3	1	0						IPR039448, IPR012334, IPR011050	Beta_helix, Pectin_lyas_fold, Pectin_lyase_fold/virulence	FALSE	FALSE
16	46615946	46616154	SHCBP1	ENSG00000171241	ENST00000303383	ENSE00003646682	46615946	46616154	4	0	2						IPR039448, IPR012334, IPR011050	Beta_helix, Pectin_lyas_fold, Pectin_lyase_fold/virulence	FALSE	FALSE
16	46608297	46608389	SHCBP1	ENSG00000171241	ENST00000303383	ENSE00003516913	46608297	46608389	5	2	2			TRUE			IPR039448, IPR012334, IPR011050	Beta_helix, Pectin_lyas_fold, Pectin_lyase_fold/virulence	FALSE	FALSE
16	46604228	46604461	SHCBP1	ENSG00000171241	ENST00000303383	ENSE00003636948	46604228	46604461	6	2	2			TRUE			IPR039448, IPR012334, IPR011050	Beta_helix, Pectin_lyas_fold, Pectin_lyase_fold/virulence	FALSE	FALSE
16	46603975	46604143	SHCBP1	ENSG00000171241	ENST00000303383	ENSE00001131943	46603975	46604143	7	2	0						IPR039448, IPR012334, IPR011050	Beta_helix, Pectin_lyas_fold, Pectin_lyase_fold/virulence	FALSE	FALSE
16	46603539	46603659	SHCBP1	ENSG00000171241	ENST00000303383	ENSE00001131935	46603539	46603659	8	0	1						IPR039448, IPR012334, IPR011050	Beta_helix, Pectin_lyas_fold, Pectin_lyase_fold/virulence	FALSE	FALSE
16	46599831	46599962	SHCBP1	ENSG00000171241	ENST00000303383	ENSE00003553665	46599831	46599962	9	1	1		TRUE				IPR039448, IPR012334, IPR011050	Beta_helix, Pectin_lyas_fold, Pectin_lyase_fold/virulence	FALSE	FALSE
16	46595552	46595670	SHCBP1	ENSG00000171241	ENST00000303383	ENSE00001131922	46595552	46595670	10	1	0						IPR039448, IPR012334, IPR011050	Beta_helix, Pectin_lyas_fold, Pectin_lyase_fold/virulence	FALSE	FALSE
16	46584003	46584089	SHCBP1	ENSG00000171241	ENST00000303383	ENSE00001131917	46584003	46584089	11	0	0	TRUE					IPR039448, IPR012334, IPR011050	Beta_helix, Pectin_lyas_fold, Pectin_lyase_fold/virulence	FALSE	FALSE
16	46583516	46583657	SHCBP1	ENSG00000171241	ENST00000303383	ENSE00003596826	46583516	46583657	12	0	1						IPR039448, IPR012334, IPR011050	Beta_helix, Pectin_lyas_fold, Pectin_lyase_fold/virulence	FALSE	FALSE
16	46581729	46582054	SHCBP1	ENSG00000171241	ENST00000303383	ENSE00001314932	46578591	46582054	13	1	-1						IPR039448, IPR012334, IPR011050	Beta_helix, Pectin_lyas_fold, Pectin_lyase_fold/virulence	FALSE	FALSE
16	11851408	11851512	RSL1D1	ENSG00000171490	ENST00000355674	ENSE00001277528	11851408	11851544	1	-1	0						IPR028364, IPR023674	Ribosomal_L1/biogenesis, Ribosomal_L1-like	FALSE	FALSE
16	11850279	11850418	RSL1D1	ENSG00000171490	ENST00000355674	ENSE00003544900	11850279	11850418	2	0	2						IPR028364, IPR023674	Ribosomal_L1/biogenesis, Ribosomal_L1-like	FALSE	FALSE
16	11847668	11847806	RSL1D1	ENSG00000171490	ENST00000355674	ENSE00003510902	11847668	11847806	3	2	0						IPR028364, IPR023674	Ribosomal_L1/biogenesis, Ribosomal_L1-like	FALSE	FALSE
16	11846695	11846843	RSL1D1	ENSG00000171490	ENST00000355674	ENSE00003540065	11846695	11846843	4	0	2						IPR028364, IPR023674	Ribosomal_L1/biogenesis, Ribosomal_L1-like	FALSE	FALSE
16	11846501	11846602	RSL1D1	ENSG00000171490	ENST00000355674	ENSE00003523022	11846501	11846602	5	2	2			TRUE			IPR028364, IPR023674	Ribosomal_L1/biogenesis, Ribosomal_L1-like	FALSE	FALSE
16	11841907	11842000	RSL1D1	ENSG00000171490	ENST00000355674	ENSE00003528683	11841907	11842000	6	2	0						IPR028364, IPR023674	Ribosomal_L1/biogenesis, Ribosomal_L1-like	FALSE	FALSE
16	11841695	11841817	RSL1D1	ENSG00000171490	ENST00000355674	ENSE00001525192	11841695	11841817	7	0	0	TRUE					IPR028364, IPR023674	Ribosomal_L1/biogenesis, Ribosomal_L1-like	FALSE	FALSE
16	11839695	11839985	RSL1D1	ENSG00000171490	ENST00000355674	ENSE00003512839	11839695	11839985	8	0	0	TRUE					IPR028364, IPR023674	Ribosomal_L1/biogenesis, Ribosomal_L1-like	FALSE	FALSE
16	11837966	11838113	RSL1D1	ENSG00000171490	ENST00000355674	ENSE00002639978	11837966	11838113	9	0	1						IPR028364, IPR023674	Ribosomal_L1/biogenesis, Ribosomal_L1-like	FALSE	FALSE
16	11851408	11851512	RSL1D1	ENSG00000171490	ENST00000571133	ENSE00001525231	11851408	11851542	1	-1	0						IPR028364, IPR023674	Ribosomal_L1/biogenesis, Ribosomal_L1-like	FALSE	FALSE
16	11841695	11841820	RSL1D1	ENSG00000171490	ENST00000571133	ENSE00003592326	11841695	11841820	7	0	0	TRUE					IPR028364, IPR023674	Ribosomal_L1/biogenesis, Ribosomal_L1-like	FALSE	FALSE
16	11837787	11838113	RSL1D1	ENSG00000171490	ENST00000571133	ENSE00002658500	11833850	11838113	9	0	-1						IPR028364, IPR023674	Ribosomal_L1/biogenesis, Ribosomal_L1-like	FALSE	FALSE
16	77788683	77788915	VAT1L	ENSG00000171724	ENST00000302536	ENSE00001321007	77788564	77788915	1	-1	2						IPR036291, IPR020843, IPR013154, IPR011032	NAD(P)-bd_dom_sf, PKS_ER, ADH_N, GroES-like_sf	FALSE	FALSE
16	77816921	77817050	VAT1L	ENSG00000171724	ENST00000302536	ENSE00001143322	77816921	77817050	2	2	0						IPR036291, IPR020843, IPR013154, IPR011032	NAD(P)-bd_dom_sf, PKS_ER, ADH_N, GroES-like_sf	FALSE	FALSE
16	77825246	77825461	VAT1L	ENSG00000171724	ENST00000302536	ENSE00000945485	77825246	77825461	3	0	0	TRUE					IPR036291, IPR020843, IPR013154, IPR011032	NAD(P)-bd_dom_sf, PKS_ER, ADH_N, GroES-like_sf	FALSE	FALSE
16	77862748	77862890	VAT1L	ENSG00000171724	ENST00000302536	ENSE00003471666	77862748	77862890	4	0	2						IPR036291, IPR020843, IPR013154, IPR011032	NAD(P)-bd_dom_sf, PKS_ER, ADH_N, GroES-like_sf	FALSE	FALSE
16	77876370	77876473	VAT1L	ENSG00000171724	ENST00000302536	ENSE00003689436	77876370	77876473	5	2	1						IPR036291, IPR020843, IPR013154, IPR011032	NAD(P)-bd_dom_sf, PKS_ER, ADH_N, GroES-like_sf	FALSE	FALSE
16	77879169	77879224	VAT1L	ENSG00000171724	ENST00000302536	ENSE00003563060	77879169	77879224	6	1	0						IPR036291, IPR020843, IPR013154, IPR011032	NAD(P)-bd_dom_sf, PKS_ER, ADH_N, GroES-like_sf	FALSE	FALSE
16	77884608	77884802	VAT1L	ENSG00000171724	ENST00000302536	ENSE00000694990	77884608	77884802	7	0	0	TRUE					IPR036291, IPR020843, IPR013154, IPR011032	NAD(P)-bd_dom_sf, PKS_ER, ADH_N, GroES-like_sf	FALSE	FALSE
16	77971850	77971933	VAT1L	ENSG00000171724	ENST00000302536	ENSE00001203123	77971850	77971933	8	0	0	TRUE					IPR036291, IPR020843, IPR013154, IPR011032	NAD(P)-bd_dom_sf, PKS_ER, ADH_N, GroES-like_sf	FALSE	FALSE
16	77977597	77977695	VAT1L	ENSG00000171724	ENST00000302536	ENSE00001203164	77977597	77980107	9	0	-1						IPR036291, IPR020843, IPR013154, IPR011032	NAD(P)-bd_dom_sf, PKS_ER, ADH_N, GroES-like_sf	FALSE	FALSE
16	71358793	71358886	CALB2	ENSG00000172137	ENST00000302628	ENSE00001900083	71358723	71358886	1	-1	1						IPR029646, IPR018247, IPR011992	CALB2, EF_Hand_1_Ca_BS, EF-hand-dom_pair	FALSE	FALSE
16	71372153	71372229	CALB2	ENSG00000172137	ENST00000302628	ENSE00001149060	71372153	71372229	2	1	0						IPR029646, IPR018247, IPR011992	CALB2, EF_Hand_1_Ca_BS, EF-hand-dom_pair	FALSE	FALSE
16	71374745	71374834	CALB2	ENSG00000172137	ENST00000302628	ENSE00001149053	71374745	71374834	3	0	0	TRUE					IPR029646, IPR018247, IPR011992	CALB2, EF_Hand_1_Ca_BS, EF-hand-dom_pair	FALSE	FALSE
16	71377667	71377747	CALB2	ENSG00000172137	ENST00000302628	ENSE00002517469	71377667	71377747	4	0	0	TRUE					IPR029646, IPR018247, IPR011992	CALB2, EF_Hand_1_Ca_BS, EF-hand-dom_pair	FALSE	FALSE
16	71382719	71382775	CALB2	ENSG00000172137	ENST00000302628	ENSE00002452620	71382719	71382775	5	0	0	TRUE					IPR029646, IPR018247, IPR011992	CALB2, EF_Hand_1_Ca_BS, EF-hand-dom_pair	FALSE	FALSE
16	71383367	71383444	CALB2	ENSG00000172137	ENST00000302628	ENSE00002433272	71383367	71383444	6	0	0	TRUE					IPR029646, IPR018247, IPR011992	CALB2, EF_Hand_1_Ca_BS, EF-hand-dom_pair	FALSE	FALSE
16	71383970	71384025	CALB2	ENSG00000172137	ENST00000302628	ENSE00001149031	71383970	71384025	7	0	2						IPR029646, IPR018247, IPR011992	CALB2, EF_Hand_1_Ca_BS, EF-hand-dom_pair	FALSE	FALSE
16	71384339	71384378	CALB2	ENSG00000172137	ENST00000302628	ENSE00002506029	71384339	71384378	8	2	0						IPR029646, IPR018247, IPR011992	CALB2, EF_Hand_1_Ca_BS, EF-hand-dom_pair	FALSE	FALSE
16	71384783	71384836	CALB2	ENSG00000172137	ENST00000302628	ENSE00002488272	71384783	71384836	9	0	0	TRUE					IPR029646, IPR018247, IPR011992	CALB2, EF_Hand_1_Ca_BS, EF-hand-dom_pair	FALSE	FALSE
16	71385577	71385648	CALB2	ENSG00000172137	ENST00000302628	ENSE00003664240	71385577	71385648	10	0	0	TRUE					IPR029646, IPR018247, IPR011992	CALB2, EF_Hand_1_Ca_BS, EF-hand-dom_pair	FALSE	FALSE
16	71389749	71389865	CALB2	ENSG00000172137	ENST00000302628	ENSE00001713677	71389749	71390433	11	0	-1						IPR029646, IPR018247, IPR011992	CALB2, EF_Hand_1_Ca_BS, EF-hand-dom_pair	FALSE	FALSE
16	71358793	71358886	CALB2	ENSG00000172137	ENST00000349553	ENSE00001172062	71358713	71358886	1	-1	1						IPR029646, IPR018247, IPR011992	CALB2, EF_Hand_1_Ca_BS, EF-hand-dom_pair	FALSE	FALSE
16	71385577	71385622	CALB2	ENSG00000172137	ENST00000349553	ENSE00003555233	71385577	71385648	8	2	-1						IPR029646, IPR018247, IPR011992	CALB2, EF_Hand_1_Ca_BS, EF-hand-dom_pair	FALSE	FALSE
16			CALB2	ENSG00000172137	ENST00000349553	ENSE00001685810	71389749	71390436	9	-1	-1						IPR029646, IPR018247, IPR011992	CALB2, EF_Hand_1_Ca_BS, EF-hand-dom_pair	FALSE	FALSE
16	71372178	71372229	CALB2	ENSG00000172137	ENST00000490520	ENSE00001825348	71372178	71372229	1	2	0						IPR029646, IPR018247, IPR011992	CALB2, EF_Hand_1_Ca_BS, EF-hand-dom_pair	FALSE	FALSE
16	71383970	71384019	CALB2	ENSG00000172137	ENST00000490520	ENSE00001837870	71383970	71384019	5	0	2						IPR029646, IPR018247, IPR011992	CALB2, EF_Hand_1_Ca_BS, EF-hand-dom_pair	FALSE	FALSE
16	71385577	71385636	CALB2	ENSG00000172137	ENST00000490520	ENSE00001845504	71385577	71385636	8	0	0						IPR029646, IPR018247, IPR011992	CALB2, EF_Hand_1_Ca_BS, EF-hand-dom_pair	FALSE	FALSE
16	71358794	71358886	CALB2	ENSG00000172137	ENST00000562305	ENSE00002613882	71358794	71358886	1	1	1						IPR029646, IPR018247, IPR011992	CALB2, EF_Hand_1_Ca_BS, EF-hand-dom_pair	FALSE	FALSE
16	71389749	71389826	CALB2	ENSG00000172137	ENST00000562305	ENSE00002593420	71389749	71389826	10	0	0						IPR029646, IPR018247, IPR011992	CALB2, EF_Hand_1_Ca_BS, EF-hand-dom_pair	FALSE	FALSE
16	1240939	1240999	TPSAB1	ENSG00000172236	ENST00000338844	ENSE00001591956	1240939	1240999	2	0	1						IPR043504, IPR033116, IPR018114, IPR009003, IPR001314	Peptidase_S1_PA_chymotrypsin, TRYPSIN_SER, TRYPSIN_HIS, Peptidase_S1_PA, Peptidase_S1A	FALSE	FALSE
16	1241153	1241324	TPSAB1	ENSG00000172236	ENST00000338844	ENSE00003592050	1241153	1241324	3	1	2						IPR043504, IPR033116, IPR018114, IPR009003, IPR001314	Peptidase_S1_PA_chymotrypsin, TRYPSIN_SER, TRYPSIN_HIS, Peptidase_S1_PA, Peptidase_S1A	FALSE	FALSE
16	1241434	1241699	TPSAB1	ENSG00000172236	ENST00000338844	ENSE00001598761	1241434	1241699	4	2	1						IPR043504, IPR033116, IPR018114, IPR009003, IPR001314	Peptidase_S1_PA_chymotrypsin, TRYPSIN_SER, TRYPSIN_HIS, Peptidase_S1_PA, Peptidase_S1A	FALSE	FALSE
16	1241827	1241990	TPSAB1	ENSG00000172236	ENST00000338844	ENSE00001679833	1241827	1241990	5	1	0						IPR043504, IPR033116, IPR018114, IPR009003, IPR001314	Peptidase_S1_PA_chymotrypsin, TRYPSIN_SER, TRYPSIN_HIS, Peptidase_S1_PA, Peptidase_S1A	FALSE	FALSE
16	1242076	1242240	TPSAB1	ENSG00000172236	ENST00000338844	ENSE00001792150	1242076	1242554	6	0	-1						IPR043504, IPR033116, IPR018114, IPR009003, IPR001314	Peptidase_S1_PA_chymotrypsin, TRYPSIN_SER, TRYPSIN_HIS, Peptidase_S1_PA, Peptidase_S1A	FALSE	FALSE
16	1240918	1240999	TPSAB1	ENSG00000172236	ENST00000461509	ENSE00001638824	1240724	1240999	1	-1	1						IPR043504, IPR033116, IPR018114, IPR009003, IPR001314	Peptidase_S1_PA_chymotrypsin, TRYPSIN_SER, TRYPSIN_HIS, Peptidase_S1_PA, Peptidase_S1A	FALSE	FALSE
16			TPSAB1	ENSG00000172236	ENST00000561736	ENSE00001748932	1240705	1240728	1	-1	-1						IPR043504, IPR033116, IPR018114, IPR009003, IPR001314	Peptidase_S1_PA_chymotrypsin, TRYPSIN_SER, TRYPSIN_HIS, Peptidase_S1_PA, Peptidase_S1A	FALSE	FALSE
16	1241461	1241699	TPSAB1	ENSG00000172236	ENST00000561736	ENSE00002618131	1241461	1241699	4	2	1						IPR043504, IPR033116, IPR018114, IPR009003, IPR001314	Peptidase_S1_PA_chymotrypsin, TRYPSIN_SER, TRYPSIN_HIS, Peptidase_S1_PA, Peptidase_S1A	FALSE	FALSE
16	1242076	1242240	TPSAB1	ENSG00000172236	ENST00000561736	ENSE00002583499	1242076	1242516	6	0	-1						IPR043504, IPR033116, IPR018114, IPR009003, IPR001314	Peptidase_S1_PA_chymotrypsin, TRYPSIN_SER, TRYPSIN_HIS, Peptidase_S1_PA, Peptidase_S1A	FALSE	FALSE
16			TPSAB1	ENSG00000172236	ENST00000677899	ENSE00003910018	1240379	1240458	1	-1	-1						IPR043504, IPR033116, IPR018114, IPR009003, IPR001314	Peptidase_S1_PA_chymotrypsin, TRYPSIN_SER, TRYPSIN_HIS, Peptidase_S1_PA, Peptidase_S1A	FALSE	FALSE
16	641992	642043	MCRIP2	ENSG00000172366	ENST00000307650	ENSE00001830427	641828	642043	1	-1	1
16	642120	642249	MCRIP2	ENSG00000172366	ENST00000307650	ENSE00001142260	642120	642249	2	1	2
16	647417	647544	MCRIP2	ENSG00000172366	ENST00000307650	ENSE00003604381	647417	647544	3	2	1
16	647783	647884	MCRIP2	ENSG00000172366	ENST00000307650	ENSE00003533098	647783	647884	4	1	1		TRUE
16	648120	648190	MCRIP2	ENSG00000172366	ENST00000307650	ENSE00003470891	648120	648474	5	1	-1
16	641992	642043	MCRIP2	ENSG00000172366	ENST00000474840	ENSE00001957096	641929	642043	1	-1	1
16	647783	647828	MCRIP2	ENSG00000172366	ENST00000474840	ENSE00003473658	647783	647884	3	2	-1
16			MCRIP2	ENSG00000172366	ENST00000474840	ENSE00003517464	648120	648474	4	-1	-1
16	2720115	2720160	PRSS27	ENSG00000172382	ENST00000302641	ENSE00001215985	2720115	2720224	1	-1	1						IPR043504, IPR033116, IPR018114, IPR009003, IPR001314	Peptidase_S1_PA_chymotrypsin, TRYPSIN_SER, TRYPSIN_HIS, Peptidase_S1_PA, Peptidase_S1A	FALSE	FALSE
16	2716500	2716526	PRSS27	ENSG00000172382	ENST00000302641	ENSE00001157352	2716500	2716526	2	1	1		TRUE				IPR043504, IPR033116, IPR018114, IPR009003, IPR001314	Peptidase_S1_PA_chymotrypsin, TRYPSIN_SER, TRYPSIN_HIS, Peptidase_S1_PA, Peptidase_S1A	FALSE	FALSE
16	2715718	2715880	PRSS27	ENSG00000172382	ENST00000302641	ENSE00001157342	2715718	2715880	3	1	2						IPR043504, IPR033116, IPR018114, IPR009003, IPR001314	Peptidase_S1_PA_chymotrypsin, TRYPSIN_SER, TRYPSIN_HIS, Peptidase_S1_PA, Peptidase_S1A	FALSE	FALSE
16	2714065	2714336	PRSS27	ENSG00000172382	ENST00000302641	ENSE00003649965	2714065	2714336	4	2	1						IPR043504, IPR033116, IPR018114, IPR009003, IPR001314	Peptidase_S1_PA_chymotrypsin, TRYPSIN_SER, TRYPSIN_HIS, Peptidase_S1_PA, Peptidase_S1A	FALSE	FALSE
16	2713529	2713698	PRSS27	ENSG00000172382	ENST00000302641	ENSE00003688520	2713529	2713698	5	1	0						IPR043504, IPR033116, IPR018114, IPR009003, IPR001314	Peptidase_S1_PA_chymotrypsin, TRYPSIN_SER, TRYPSIN_HIS, Peptidase_S1_PA, Peptidase_S1A	FALSE	FALSE
16	2712620	2712814	PRSS27	ENSG00000172382	ENST00000302641	ENSE00001215977	2712422	2712814	6	0	-1						IPR043504, IPR033116, IPR018114, IPR009003, IPR001314	Peptidase_S1_PA_chymotrypsin, TRYPSIN_SER, TRYPSIN_HIS, Peptidase_S1_PA, Peptidase_S1A	FALSE	FALSE
16			BANP	ENSG00000172530	ENST00000286122	ENSE00001238438	87951432	87951515	1	-1	-1				TRUE		IPR042343	BANP	FALSE	FALSE
16	87975116	87975185	BANP	ENSG00000172530	ENST00000286122	ENSE00002200065	87975048	87975185	2	-1	1						IPR042343	BANP	FALSE	FALSE
16	87981036	87981127	BANP	ENSG00000172530	ENST00000286122	ENSE00003485388	87981036	87981127	3	1	0						IPR042343	BANP	FALSE	FALSE
16	87984084	87984259	BANP	ENSG00000172530	ENST00000286122	ENSE00001188809	87984084	87984259	4	0	2						IPR042343	BANP	FALSE	FALSE
16	88004295	88004411	BANP	ENSG00000172530	ENST00000286122	ENSE00001238457	88004295	88004411	5	2	2			TRUE			IPR042343	BANP	FALSE	FALSE
16	88006090	88006265	BANP	ENSG00000172530	ENST00000286122	ENSE00001238530	88006090	88006265	6	2	1						IPR042343	BANP	FALSE	FALSE
16	88018428	88018667	BANP	ENSG00000172530	ENST00000286122	ENSE00003510744	88018428	88018667	7	1	1		TRUE				IPR042343	BANP	FALSE	FALSE
16	88027483	88027650	BANP	ENSG00000172530	ENST00000286122	ENSE00003508142	88027483	88027650	8	1	1		TRUE				IPR042343	BANP	FALSE	FALSE
16	88033109	88033245	BANP	ENSG00000172530	ENST00000286122	ENSE00002215853	88033109	88033245	9	1	0						IPR042343	BANP	FALSE	FALSE
16	88035332	88035394	BANP	ENSG00000172530	ENST00000286122	ENSE00001659025	88035332	88035394	10	0	0	TRUE					IPR042343	BANP	FALSE	FALSE
16	88037973	88038011	BANP	ENSG00000172530	ENST00000286122	ENSE00003683876	88037973	88038011	11	0	0	TRUE					IPR042343	BANP	FALSE	FALSE
16	88065267	88065332	BANP	ENSG00000172530	ENST00000286122	ENSE00001238421	88065267	88065332	12	0	0	TRUE					IPR042343	BANP	FALSE	FALSE
16	88072069	88072212	BANP	ENSG00000172530	ENST00000286122	ENSE00003611745	88072069	88072212	13	0	0	TRUE					IPR042343	BANP	FALSE	FALSE
16	88076590	88076661	BANP	ENSG00000172530	ENST00000286122	ENSE00003746556	88076590	88077317	14	0	-1						IPR042343	BANP	FALSE	FALSE
16			BANP	ENSG00000172530	ENST00000355022	ENSE00001841208	87951487	87951515	1	-1	-1						IPR042343	BANP	FALSE	FALSE
16	87984060	87984259	BANP	ENSG00000172530	ENST00000355022	ENSE00003584876	87984060	87984259	4	0	2						IPR042343	BANP	FALSE	FALSE
16	88035323	88035394	BANP	ENSG00000172530	ENST00000355022	ENSE00002213839	88035323	88035394	9	0	0						IPR042343	BANP	FALSE	FALSE
16	88076590	88076661	BANP	ENSG00000172530	ENST00000355022	ENSE00003589589	88076590	88077318	12	0	-1						IPR042343	BANP	FALSE	FALSE
16			BANP	ENSG00000172530	ENST00000393207	ENSE00001514463	87970018	87970170	1	-1	-1						IPR042343	BANP	FALSE	FALSE
16			BANP	ENSG00000172530	ENST00000466197	ENSE00001933992	87951485	87951515	1	-1	-1
16	88003482	88003506	BANP	ENSG00000172530	ENST00000466197	ENSE00001945096	88003482	88003563	5	2	-1
16			BANP	ENSG00000172530	ENST00000466197	ENSE00001878074	88004295	88004391	6	-1	-1
16			BANP	ENSG00000172530	ENST00000479780	ENSE00001672346	87951434	87951515	1	-1	-1						IPR042343	BANP	FALSE	FALSE
16	88076590	88076661	BANP	ENSG00000172530	ENST00000479780	ENSE00002158449	88076590	88076661	12	0	0						IPR042343	BANP	FALSE	FALSE
16			BANP	ENSG00000172530	ENST00000538234	ENSE00001643896	87959871	87959993	1	-1	-1						IPR042343	BANP	FALSE	FALSE
16	88076590	88076661	BANP	ENSG00000172530	ENST00000538234	ENSE00001294675	88076590	88077315	13	0	-1						IPR042343	BANP	FALSE	FALSE
16			BANP	ENSG00000172530	ENST00000626016	ENSE00003774466	87951479	87951515	1	-1	-1				TRUE		IPR042343	BANP	FALSE	FALSE
16	87975116	87975203	BANP	ENSG00000172530	ENST00000626016	ENSE00003487683	87975048	87975203	2	-1	1						IPR042343	BANP	FALSE	FALSE
16	88076590	88076661	BANP	ENSG00000172530	ENST00000626016	ENSE00003775090	88076590	88077206	13	0	-1						IPR042343	BANP	FALSE	FALSE
16			PSME3IP1	ENSG00000172775	ENST00000309137	ENSE00002581174	57185821	57186039	1	-1	-1				TRUE		IPR039845	FAM192A	FALSE	FALSE
16	57173728	57173854	PSME3IP1	ENSG00000172775	ENST00000309137	ENSE00001327146	57173728	57173869	2	-1	1						IPR039845	FAM192A	FALSE	FALSE
16	57172776	57172874	PSME3IP1	ENSG00000172775	ENST00000309137	ENSE00003498780	57172776	57172874	3	1	1		TRUE				IPR039845	FAM192A	FALSE	FALSE
16	57172251	57172372	PSME3IP1	ENSG00000172775	ENST00000309137	ENSE00003584516	57172251	57172372	4	1	0						IPR039845	FAM192A	FALSE	FALSE
16	57167093	57167226	PSME3IP1	ENSG00000172775	ENST00000309137	ENSE00003790795	57167093	57167226	5	0	2						IPR039845	FAM192A	FALSE	FALSE
16	57164001	57164065	PSME3IP1	ENSG00000172775	ENST00000309137	ENSE00003493560	57164001	57164065	6	2	1						IPR039845	FAM192A	FALSE	FALSE
16	57154290	57154507	PSME3IP1	ENSG00000172775	ENST00000309137	ENSE00001289853	57152466	57154507	7	1	-1						IPR039845	FAM192A	FALSE	FALSE
16	57173728	57173854	PSME3IP1	ENSG00000172775	ENST00000389447	ENSE00002247713	57173728	57173881	1	-1	1						IPR039845	FAM192A	FALSE	FALSE
16	57154290	57154507	PSME3IP1	ENSG00000172775	ENST00000389447	ENSE00002309798	57154135	57154507	6	1	-1						IPR039845	FAM192A	FALSE	FALSE
16			PSME3IP1	ENSG00000172775	ENST00000389447	ENSE00002243335	57153737	57153806	7	-1	-1						IPR039845	FAM192A	FALSE	FALSE
16			PSME3IP1	ENSG00000172775	ENST00000562324	ENSE00002587435	57186031	57186116	1	-1	-1						IPR039845	FAM192A	FALSE	FALSE
16	57164052	57164065	PSME3IP1	ENSG00000172775	ENST00000562324	ENSE00002586163	57164052	57164065	6	2	1						IPR039845	FAM192A	FALSE	FALSE
16			PSME3IP1	ENSG00000172775	ENST00000562406	ENSE00002620993	57185736	57185817	1	-1	-1						IPR039845	FAM192A	FALSE	FALSE
16	57167153	57167226	PSME3IP1	ENSG00000172775	ENST00000562406	ENSE00002621678	57167153	57167226	5	0	2						IPR039845	FAM192A	FALSE	FALSE
16			PSME3IP1	ENSG00000172775	ENST00000564108	ENSE00002577030	57175539	57175590	2	-1	-1						IPR039845	FAM192A	FALSE	FALSE
16	57154290	57154507	PSME3IP1	ENSG00000172775	ENST00000564108	ENSE00002594928	57154279	57154507	8	1	-1						IPR039845	FAM192A	FALSE	FALSE
16			PSME3IP1	ENSG00000172775	ENST00000565458	ENSE00002612830	57178502	57178852	2	-1	-1						IPR039845	FAM192A	FALSE	FALSE
16	57167131	57167226	PSME3IP1	ENSG00000172775	ENST00000565458	ENSE00002584862	57167131	57167226	6	0	0						IPR039845	FAM192A	FALSE	FALSE
16			PSME3IP1	ENSG00000172775	ENST00000565760	ENSE00002577601	57185821	57186055	1	-1	-1						IPR039845	FAM192A	FALSE	FALSE
16	57172309	57172372	PSME3IP1	ENSG00000172775	ENST00000565760	ENSE00002624517	57172309	57172372	5	1	2						IPR039845	FAM192A	FALSE	FALSE
16			PSME3IP1	ENSG00000172775	ENST00000566077	ENSE00002610751	57185821	57186032	1	-1	-1						IPR039845	FAM192A	FALSE	FALSE
16			PSME3IP1	ENSG00000172775	ENST00000566077	ENSE00002581603	57173728	57173796	2	-1	-1				TRUE		IPR039845	FAM192A	FALSE	FALSE
16			PSME3IP1	ENSG00000172775	ENST00000566077	ENSE00003684912	57172776	57172874	3	-1	-1				TRUE		IPR039845	FAM192A	FALSE	FALSE
16	57172251	57172367	PSME3IP1	ENSG00000172775	ENST00000566077	ENSE00003482164	57172251	57172372	4	-1	0						IPR039845	FAM192A	FALSE	FALSE
16	57154290	57154507	PSME3IP1	ENSG00000172775	ENST00000566077	ENSE00002609741	57154143	57154507	7	1	-1						IPR039845	FAM192A	FALSE	FALSE
16			PSME3IP1	ENSG00000172775	ENST00000566403	ENSE00002300085	57175539	57175690	1	-1	-1
16	57172365	57172372	PSME3IP1	ENSG00000172775	ENST00000566403	ENSE00002584757	57172365	57172372	4	1	0
16	57167239	57167250	PSME3IP1	ENSG00000172775	ENST00000566403	ENSE00002592838	57167093	57167250	5	0	-1
16			PSME3IP1	ENSG00000172775	ENST00000566403	ENSE00003655170	57164001	57164065	6	-1	-1				TRUE
16			PSME3IP1	ENSG00000172775	ENST00000566403	ENSE00002607494	57153736	57154507	7	-1	-1
16			PSME3IP1	ENSG00000172775	ENST00000566481	ENSE00002619766	57185821	57186031	1	-1	-1				TRUE		IPR039845	FAM192A	FALSE	FALSE
16			PSME3IP1	ENSG00000172775	ENST00000566481	ENSE00002599484	57178806	57178852	2	-1	-1						IPR039845	FAM192A	FALSE	FALSE
16	57172334	57172372	PSME3IP1	ENSG00000172775	ENST00000566481	ENSE00002576177	57172334	57172372	5	1	1						IPR039845	FAM192A	FALSE	FALSE
16			PSME3IP1	ENSG00000172775	ENST00000566584	ENSE00002596581	57185821	57186022	1	-1	-1						IPR039845	FAM192A	FALSE	FALSE
16			PSME3IP1	ENSG00000172775	ENST00000566584	ENSE00002576184	57174620	57174688	2	-1	-1						IPR039845	FAM192A	FALSE	FALSE
16	57167185	57167226	PSME3IP1	ENSG00000172775	ENST00000566584	ENSE00002581826	57167185	57167226	6	0	0						IPR039845	FAM192A	FALSE	FALSE
16			PSME3IP1	ENSG00000172775	ENST00000567044	ENSE00002615700	57185545	57185822	1	-1	-1						IPR039845	FAM192A	FALSE	FALSE
16			PSME3IP1	ENSG00000172775	ENST00000567044	ENSE00002617719	57174169	57174286	2	-1	-1						IPR039845	FAM192A	FALSE	FALSE
16			PSME3IP1	ENSG00000172775	ENST00000567439	ENSE00002627866	57185825	57186040	1	-1	-1						IPR039845	FAM192A	FALSE	FALSE
16	57154290	57154507	PSME3IP1	ENSG00000172775	ENST00000567439	ENSE00002625821	57154200	57154507	7	1	-1						IPR039845	FAM192A	FALSE	FALSE
16			PSME3IP1	ENSG00000172775	ENST00000568671	ENSE00002584699	57185545	57185817	1	-1	-1						IPR039845	FAM192A	FALSE	FALSE
16	57172279	57172372	PSME3IP1	ENSG00000172775	ENST00000568671	ENSE00002583428	57172279	57172372	4	1	2						IPR039845	FAM192A	FALSE	FALSE
16			PSME3IP1	ENSG00000172775	ENST00000569266	ENSE00002617527	57178502	57178557	1	-1	-1						IPR039845	FAM192A	FALSE	FALSE
16	57154290	57154507	PSME3IP1	ENSG00000172775	ENST00000569266	ENSE00002594556	57154145	57154507	7	1	-1						IPR039845	FAM192A	FALSE	FALSE
16			PSME3IP1	ENSG00000172775	ENST00000570184	ENSE00002628160	57186031	57186064	1	-1	-1						IPR039845	FAM192A	FALSE	FALSE
16	57172809	57172874	PSME3IP1	ENSG00000172775	ENST00000570184	ENSE00002623398	57172809	57172874	4	1	1						IPR039845	FAM192A	FALSE	FALSE
16	67000672	67000779	CES4A	ENSG00000172824	ENST00000535696	ENSE00002248041	67000574	67000779	1	-1	0						IPR029058, IPR019826, IPR019819	AB_hydrolase, Carboxylesterase_B_AS, Carboxylesterase_B_CS	FALSE	FALSE
16	67000857	67001002	CES4A	ENSG00000172824	ENST00000535696	ENSE00002304713	67000857	67001002	2	0	2						IPR029058, IPR019826, IPR019819	AB_hydrolase, Carboxylesterase_B_AS, Carboxylesterase_B_CS	FALSE	FALSE
16	67001308	67001461	CES4A	ENSG00000172824	ENST00000535696	ENSE00003623196	67001308	67001461	3	2	0						IPR029058, IPR019826, IPR019819	AB_hydrolase, Carboxylesterase_B_AS, Carboxylesterase_B_CS	FALSE	FALSE
16	67003070	67003174	CES4A	ENSG00000172824	ENST00000535696	ENSE00003569847	67003070	67003174	4	0	0	TRUE					IPR029058, IPR019826, IPR019819	AB_hydrolase, Carboxylesterase_B_AS, Carboxylesterase_B_CS	FALSE	FALSE
16	67003256	67003360	CES4A	ENSG00000172824	ENST00000535696	ENSE00003477525	67003256	67003360	5	0	0	TRUE					IPR029058, IPR019826, IPR019819	AB_hydrolase, Carboxylesterase_B_AS, Carboxylesterase_B_CS	FALSE	FALSE
16	67003515	67003553	CES4A	ENSG00000172824	ENST00000535696	ENSE00003658588	67003515	67003553	6	0	0	TRUE					IPR029058, IPR019826, IPR019819	AB_hydrolase, Carboxylesterase_B_AS, Carboxylesterase_B_CS	FALSE	FALSE
16	67004084	67004224	CES4A	ENSG00000172824	ENST00000535696	ENSE00003575874	67004084	67004224	7	0	0	TRUE					IPR029058, IPR019826, IPR019819	AB_hydrolase, Carboxylesterase_B_AS, Carboxylesterase_B_CS	FALSE	FALSE
16	67004793	67004873	CES4A	ENSG00000172824	ENST00000535696	ENSE00003516846	67004793	67004873	8	0	0	TRUE					IPR029058, IPR019826, IPR019819	AB_hydrolase, Carboxylesterase_B_AS, Carboxylesterase_B_CS	FALSE	FALSE
16	67005240	67005393	CES4A	ENSG00000172824	ENST00000535696	ENSE00003595641	67005240	67005393	9	0	1						IPR029058, IPR019826, IPR019819	AB_hydrolase, Carboxylesterase_B_AS, Carboxylesterase_B_CS	FALSE	FALSE
16	67008974	67009065	CES4A	ENSG00000172824	ENST00000535696	ENSE00002224462	67008974	67009314	10	1	-1						IPR029058, IPR019826, IPR019819	AB_hydrolase, Carboxylesterase_B_AS, Carboxylesterase_B_CS	FALSE	FALSE
16	66995681	66995829	CES4A	ENSG00000172824	ENST00000538199	ENSE00001374425	66995681	66995829	1	0	2						IPR029058, IPR019826, IPR019819	AB_hydrolase, Carboxylesterase_B_AS, Carboxylesterase_B_CS	FALSE	FALSE
16	67000638	67000779	CES4A	ENSG00000172824	ENST00000538199	ENSE00002700747	67000638	67000779	2	2	0						IPR029058, IPR019826, IPR019819	AB_hydrolase, Carboxylesterase_B_AS, Carboxylesterase_B_CS	FALSE	FALSE
16	67000857	67000990	CES4A	ENSG00000172824	ENST00000538199	ENSE00003462430	67000857	67000990	3	0	2						IPR029058, IPR019826, IPR019819	AB_hydrolase, Carboxylesterase_B_AS, Carboxylesterase_B_CS	FALSE	FALSE
16	67006745	67006817	CES4A	ENSG00000172824	ENST00000538199	ENSE00003601164	67006745	67006817	10	1	2						IPR029058, IPR019826, IPR019819	AB_hydrolase, Carboxylesterase_B_AS, Carboxylesterase_B_CS	FALSE	FALSE
16	67008974	67009142	CES4A	ENSG00000172824	ENST00000538199	ENSE00003553057	67008974	67009735	11	2	-1						IPR029058, IPR019826, IPR019819	AB_hydrolase, Carboxylesterase_B_AS, Carboxylesterase_B_CS	FALSE	FALSE
16	67000672	67000779	CES4A	ENSG00000172824	ENST00000540579	ENSE00002229204	67000539	67000779	1	-1	0						IPR029058, IPR019826, IPR019819	AB_hydrolase, Carboxylesterase_B_AS, Carboxylesterase_B_CS	FALSE	FALSE
16	67006391	67006519	CES4A	ENSG00000172824	ENST00000540579	ENSE00003612844	67006391	67006519	10	1	1						IPR029058, IPR019826, IPR019819	AB_hydrolase, Carboxylesterase_B_AS, Carboxylesterase_B_CS	FALSE	FALSE
16	67008974	67009142	CES4A	ENSG00000172824	ENST00000540579	ENSE00002302811	67008974	67009741	12	2	-1						IPR029058, IPR019826, IPR019819	AB_hydrolase, Carboxylesterase_B_AS, Carboxylesterase_B_CS	FALSE	FALSE
16	66988773	66988830	CES4A	ENSG00000172824	ENST00000540947	ENSE00002243639	66988589	66988830	1	-1	1						IPR029058, IPR019826, IPR019819	AB_hydrolase, Carboxylesterase_B_AS, Carboxylesterase_B_CS	FALSE	FALSE
16	66995628	66995829	CES4A	ENSG00000172824	ENST00000540947	ENSE00001532934	66995628	66995829	2	1	2						IPR029058, IPR019826, IPR019819	AB_hydrolase, Carboxylesterase_B_AS, Carboxylesterase_B_CS	FALSE	FALSE
16	67008974	67009065	CES4A	ENSG00000172824	ENST00000540947	ENSE00003689635	67008974	67009758	12	1	-1						IPR029058, IPR019826, IPR019819	AB_hydrolase, Carboxylesterase_B_AS, Carboxylesterase_B_CS	FALSE	FALSE
16	66988773	66988830	CES4A	ENSG00000172824	ENST00000648724	ENSE00003838825	66988594	66988830	1	-1	1						IPR029058, IPR019826, IPR019819	AB_hydrolase, Carboxylesterase_B_AS, Carboxylesterase_B_CS	FALSE	FALSE
16	67008974	67009142	CES4A	ENSG00000172824	ENST00000648724	ENSE00003832710	67008974	67009753	14	2	-1						IPR029058, IPR019826, IPR019819	AB_hydrolase, Carboxylesterase_B_AS, Carboxylesterase_B_CS	FALSE	FALSE
16	66961308	66961389	CES3	ENSG00000172828	ENST00000303334	ENSE00001843560	66961266	66961389	1	-1	1						IPR029058, IPR019826	AB_hydrolase, Carboxylesterase_B_AS	FALSE	FALSE
16	66963179	66963383	CES3	ENSG00000172828	ENST00000303334	ENSE00003606067	66963179	66963383	2	1	2						IPR029058, IPR019826	AB_hydrolase, Carboxylesterase_B_AS	FALSE	FALSE
16	66963491	66963629	CES3	ENSG00000172828	ENST00000303334	ENSE00003515615	66963491	66963629	3	2	0						IPR029058, IPR019826	AB_hydrolase, Carboxylesterase_B_AS	FALSE	FALSE
16	66963802	66963935	CES3	ENSG00000172828	ENST00000303334	ENSE00003560735	66963802	66963935	4	0	2						IPR029058, IPR019826	AB_hydrolase, Carboxylesterase_B_AS	FALSE	FALSE
16	66964357	66964510	CES3	ENSG00000172828	ENST00000303334	ENSE00003529653	66964357	66964510	5	2	0						IPR029058, IPR019826	AB_hydrolase, Carboxylesterase_B_AS	FALSE	FALSE
16	66964623	66964727	CES3	ENSG00000172828	ENST00000303334	ENSE00003657713	66964623	66964727	6	0	0	TRUE					IPR029058, IPR019826	AB_hydrolase, Carboxylesterase_B_AS	FALSE	FALSE
16	66966244	66966345	CES3	ENSG00000172828	ENST00000303334	ENSE00001144228	66966244	66966345	7	0	0	TRUE					IPR029058, IPR019826	AB_hydrolase, Carboxylesterase_B_AS	FALSE	FALSE
16	66966725	66966865	CES3	ENSG00000172828	ENST00000303334	ENSE00001214417	66966725	66966865	8	0	0	TRUE					IPR029058, IPR019826	AB_hydrolase, Carboxylesterase_B_AS	FALSE	FALSE
16	66969679	66969759	CES3	ENSG00000172828	ENST00000303334	ENSE00003581349	66969679	66969759	9	0	0	TRUE					IPR029058, IPR019826	AB_hydrolase, Carboxylesterase_B_AS	FALSE	FALSE
16	66971172	66971319	CES3	ENSG00000172828	ENST00000303334	ENSE00001103970	66971172	66971319	10	0	1						IPR029058, IPR019826	AB_hydrolase, Carboxylesterase_B_AS	FALSE	FALSE
16	66972356	66972505	CES3	ENSG00000172828	ENST00000303334	ENSE00003490560	66972356	66972505	11	1	1		TRUE				IPR029058, IPR019826	AB_hydrolase, Carboxylesterase_B_AS	FALSE	FALSE
16	66972668	66972746	CES3	ENSG00000172828	ENST00000303334	ENSE00003501422	66972668	66972746	12	1	2						IPR029058, IPR019826	AB_hydrolase, Carboxylesterase_B_AS	FALSE	FALSE
16	66972854	66973049	CES3	ENSG00000172828	ENST00000303334	ENSE00003843485	66972854	66975149	13	2	-1						IPR029058, IPR019826	AB_hydrolase, Carboxylesterase_B_AS	FALSE	FALSE
16	66961308	66961389	CES3	ENSG00000172828	ENST00000394037	ENSE00001517318	66961245	66961389	1	-1	1						IPR029058, IPR019826	AB_hydrolase, Carboxylesterase_B_AS	FALSE	FALSE
16	66972677	66972746	CES3	ENSG00000172828	ENST00000394037	ENSE00001517317	66972677	66972746	12	1	2						IPR029058, IPR019826	AB_hydrolase, Carboxylesterase_B_AS	FALSE	FALSE
16	66972854	66973049	CES3	ENSG00000172828	ENST00000394037	ENSE00001517316	66972854	66975096	13	2	-1						IPR029058, IPR019826	AB_hydrolase, Carboxylesterase_B_AS	FALSE	FALSE
16			CES3	ENSG00000172828	ENST00000543856	ENSE00002202661	66967475	66967899	1	-1	-1				TRUE		IPR029058	AB_hydrolase	FALSE	FALSE
16	66969700	66969759	CES3	ENSG00000172828	ENST00000543856	ENSE00003644238	66969679	66969759	2	-1	0						IPR029058	AB_hydrolase	FALSE	FALSE
16	66972854	66973049	CES3	ENSG00000172828	ENST00000543856	ENSE00002256320	66972854	66975148	6	2	-1						IPR029058	AB_hydrolase	FALSE	FALSE
16	66961308	66961389	CES3	ENSG00000172828	ENST00000570236	ENSE00002592159	66961303	66961389	1	-1	1
16	66972356	66972433	CES3	ENSG00000172828	ENST00000570236	ENSE00003532488	66972356	66972505	9	0	-1
16			CES3	ENSG00000172828	ENST00000570236	ENSE00003604636	66972668	66972746	10	-1	-1				TRUE
16			CES3	ENSG00000172828	ENST00000570236	ENSE00002611612	66972854	66973383	11	-1	-1
16	66935636	66935711	CES2	ENSG00000172831	ENST00000317091	ENSE00001943713	66935516	66935711	1	-1	1						IPR029058, IPR019826, IPR019819	AB_hydrolase, Carboxylesterase_B_AS, Carboxylesterase_B_CS	FALSE	FALSE
16	66938037	66938241	CES2	ENSG00000172831	ENST00000317091	ENSE00003469586	66938037	66938241	2	1	2						IPR029058, IPR019826, IPR019819	AB_hydrolase, Carboxylesterase_B_AS, Carboxylesterase_B_CS	FALSE	FALSE
16	66939217	66939358	CES2	ENSG00000172831	ENST00000317091	ENSE00003519765	66939217	66939358	3	2	0						IPR029058, IPR019826, IPR019819	AB_hydrolase, Carboxylesterase_B_AS, Carboxylesterase_B_CS	FALSE	FALSE
16	66940222	66940355	CES2	ENSG00000172831	ENST00000317091	ENSE00003494815	66940222	66940355	4	0	2						IPR029058, IPR019826, IPR019819	AB_hydrolase, Carboxylesterase_B_AS, Carboxylesterase_B_CS	FALSE	FALSE
16	66940437	66940695	CES2	ENSG00000172831	ENST00000317091	ENSE00003474685	66940437	66940695	5	2	0						IPR029058, IPR019826, IPR019819	AB_hydrolase, Carboxylesterase_B_AS, Carboxylesterase_B_CS	FALSE	FALSE
16	66941124	66941222	CES2	ENSG00000172831	ENST00000317091	ENSE00003669898	66941124	66941222	6	0	0	TRUE					IPR029058, IPR019826, IPR019819	AB_hydrolase, Carboxylesterase_B_AS, Carboxylesterase_B_CS	FALSE	FALSE
16	66941506	66941646	CES2	ENSG00000172831	ENST00000317091	ENSE00003497758	66941506	66941646	7	0	0	TRUE					IPR029058, IPR019826, IPR019819	AB_hydrolase, Carboxylesterase_B_AS, Carboxylesterase_B_CS	FALSE	FALSE
16	66941768	66941848	CES2	ENSG00000172831	ENST00000317091	ENSE00003593881	66941768	66941848	8	0	0	TRUE					IPR029058, IPR019826, IPR019819	AB_hydrolase, Carboxylesterase_B_AS, Carboxylesterase_B_CS	FALSE	FALSE
16	66942105	66942249	CES2	ENSG00000172831	ENST00000317091	ENSE00003576456	66942105	66942249	9	0	1						IPR029058, IPR019826, IPR019819	AB_hydrolase, Carboxylesterase_B_AS, Carboxylesterase_B_CS	FALSE	FALSE
16	66942648	66942785	CES2	ENSG00000172831	ENST00000317091	ENSE00003639079	66942648	66942785	10	1	1		TRUE				IPR029058, IPR019826, IPR019819	AB_hydrolase, Carboxylesterase_B_AS, Carboxylesterase_B_CS	FALSE	FALSE
16	66943299	66943371	CES2	ENSG00000172831	ENST00000317091	ENSE00003684571	66943299	66943371	11	1	2						IPR029058, IPR019826, IPR019819	AB_hydrolase, Carboxylesterase_B_AS, Carboxylesterase_B_CS	FALSE	FALSE
16	66943839	66944025	CES2	ENSG00000172831	ENST00000317091	ENSE00001729404	66943839	66945096	12	2	-1						IPR029058, IPR019826, IPR019819	AB_hydrolase, Carboxylesterase_B_AS, Carboxylesterase_B_CS	FALSE	FALSE
16	66935636	66935711	CES2	ENSG00000172831	ENST00000417689	ENSE00001329462	66934444	66935711	1	-1	1						IPR029058, IPR019826, IPR019819	AB_hydrolase, Carboxylesterase_B_AS, Carboxylesterase_B_CS	FALSE	FALSE
16	66942648	66942737	CES2	ENSG00000172831	ENST00000417689	ENSE00001642286	66942648	66942737	10	1	1						IPR029058, IPR019826, IPR019819	AB_hydrolase, Carboxylesterase_B_AS, Carboxylesterase_B_CS	FALSE	FALSE
16	66943839	66944025	CES2	ENSG00000172831	ENST00000417689	ENSE00001299407	66943839	66945069	12	2	-1						IPR029058, IPR019826, IPR019819	AB_hydrolase, Carboxylesterase_B_AS, Carboxylesterase_B_CS	FALSE	FALSE
16			PDP2	ENSG00000172840	ENST00000311765	ENSE00002585390	66880515	66880640	1	-1	-1				TRUE		IPR036457, IPR015655, IPR001932	PPM-type_dom_sf, PP2C, PPM-type_phosphatase_dom	FALSE	FALSE
16	66884285	66885874	PDP2	ENSG00000172840	ENST00000311765	ENSE00001207017	66884231	66891101	2	-1	-1						IPR036457, IPR015655, IPR001932	PPM-type_dom_sf, PP2C, PPM-type_phosphatase_dom	FALSE	FALSE
16			PDP2	ENSG00000172840	ENST00000561704	ENSE00001207007	66880519	66880640	1	-1	-1				TRUE
16			PDP2	ENSG00000172840	ENST00000561704	ENSE00002626353	66883015	66883102	2	-1	-1				TRUE
16	66884285	66884594	PDP2	ENSG00000172840	ENST00000561704	ENSE00002592199	66884231	66884594	3	-1	1
16			PDP2	ENSG00000172840	ENST00000566543	ENSE00002593492	66878589	66878639	1	-1	-1						IPR036457, IPR015655	PPM-type_dom_sf, PP2C	FALSE	FALSE
16	66884285	66884739	PDP2	ENSG00000172840	ENST00000566543	ENSE00002576811	66884231	66884739	2	-1	2						IPR036457, IPR015655	PPM-type_dom_sf, PP2C	FALSE	FALSE
16			PDP2	ENSG00000172840	ENST00000566776	ENSE00002601539	66880607	66880673	1	-1	-1						IPR036457, IPR015655, IPR001932	PPM-type_dom_sf, PP2C, PPM-type_phosphatase_dom	FALSE	FALSE
16	66884285	66885011	PDP2	ENSG00000172840	ENST00000566776	ENSE00002585939	66884231	66885011	2	-1	1						IPR036457, IPR015655, IPR001932	PPM-type_dom_sf, PP2C, PPM-type_phosphatase_dom	FALSE	FALSE
16	66884285	66884749	PDP2	ENSG00000172840	ENST00000568869	ENSE00002611681	66884278	66884749	2	-1	0						IPR036457, IPR015655	PPM-type_dom_sf, PP2C	FALSE	FALSE
16	1420692	1420723	C16orf91	ENSG00000174109	ENST00000442039	ENSE00001801629	1420692	1420747	1	-1	2						IPR029160	CCSMST1_fam	FALSE	FALSE
16	1420246	1420612	C16orf91	ENSG00000174109	ENST00000442039	ENSE00001769495	1419752	1420612	2	2	-1						IPR029160	CCSMST1_fam	FALSE	FALSE
16	88706531	88706598	CTU2	ENSG00000174177	ENST00000312060	ENSE00003562625	88706483	88706598	1	-1	2
16	88707136	88707210	CTU2	ENSG00000174177	ENST00000312060	ENSE00003649123	88707136	88707210	2	2	2			TRUE
16	88709938	88710016	CTU2	ENSG00000174177	ENST00000312060	ENSE00003475235	88709938	88710016	3	2	0
16	88710223	88710282	CTU2	ENSG00000174177	ENST00000312060	ENSE00003617315	88710223	88710282	4	0	0	TRUE
16	88711635	88711695	CTU2	ENSG00000174177	ENST00000312060	ENSE00003690024	88711635	88711695	5	0	1
16	88712274	88712383	CTU2	ENSG00000174177	ENST00000312060	ENSE00003594320	88712274	88712383	6	1	0
16	88712622	88712905	CTU2	ENSG00000174177	ENST00000312060	ENSE00003537233	88712622	88712905	7	0	2
16	88713312	88713447	CTU2	ENSG00000174177	ENST00000312060	ENSE00003678100	88713312	88713447	8	2	0
16	88713647	88713778	CTU2	ENSG00000174177	ENST00000312060	ENSE00003464634	88713647	88713778	9	0	0	TRUE
16	88714136	88714227	CTU2	ENSG00000174177	ENST00000312060	ENSE00003679941	88714136	88714227	10	0	2
16	88714383	88714486	CTU2	ENSG00000174177	ENST00000312060	ENSE00003635889	88714383	88714486	11	2	1
16	88714587	88714737	CTU2	ENSG00000174177	ENST00000312060	ENSE00003461988	88714587	88714737	12	1	2
16	88714860	88714926	CTU2	ENSG00000174177	ENST00000312060	ENSE00003470369	88714860	88714926	13	2	0
16	88715182	88715220	CTU2	ENSG00000174177	ENST00000312060	ENSE00003458780	88715182	88715386	14	0	-1
16	88706531	88706598	CTU2	ENSG00000174177	ENST00000453996	ENSE00002581097	88706503	88706598	1	-1	2
16	88715048	88715106	CTU2	ENSG00000174177	ENST00000453996	ENSE00003629562	88715048	88715106	14	0	2
16	88715182	88715251	CTU2	ENSG00000174177	ENST00000453996	ENSE00003848368	88715182	88715396	15	2	-1
16			CTU2	ENSG00000174177	ENST00000564921	ENSE00002630364	88706589	88707210	1	-1	-1				TRUE		IPR019407	CTU2	FALSE	FALSE
16	88709978	88710016	CTU2	ENSG00000174177	ENST00000564921	ENSE00003627814	88709938	88710016	2	-1	0						IPR019407	CTU2	FALSE	FALSE
16	88712274	88712382	CTU2	ENSG00000174177	ENST00000564921	ENSE00002584759	88712274	88712382	5	1	2						IPR019407	CTU2	FALSE	FALSE
16	88714682	88714737	CTU2	ENSG00000174177	ENST00000567316	ENSE00002595104	88714682	88714737	1	0	2
16	88715048	88715251	CTU2	ENSG00000174177	ENST00000567316	ENSE00002629217	88715048	88715376	3	0	-1
16	88706531	88706598	CTU2	ENSG00000174177	ENST00000567949	ENSE00002597036	88706522	88706598	1	-1	2						IPR019407	CTU2	FALSE	FALSE
16	88712061	88712383	CTU2	ENSG00000174177	ENST00000567949	ENSE00002630578	88712061	88712383	6	1	0						IPR019407	CTU2	FALSE	FALSE
16	88715182	88715251	CTU2	ENSG00000174177	ENST00000567949	ENSE00003686086	88715182	88715386	15	2	-1						IPR019407	CTU2	FALSE	FALSE
16	29898941	29899019	SEZ6L2	ENSG00000174938	ENST00000308713	ENSE00002597224	29898941	29899547	1	-1	1						IPR035976, IPR035914, IPR000859	Sushi/SCR/CCP_sf, Sperma_CUB_dom_sf, CUB_dom	FALSE	FALSE
16	29897853	29897984	SEZ6L2	ENSG00000174938	ENST00000308713	ENSE00001178572	29897853	29897984	2	1	1		TRUE				IPR035976, IPR035914, IPR000859	Sushi/SCR/CCP_sf, Sperma_CUB_dom_sf, CUB_dom	FALSE	FALSE
16	29896822	29897121	SEZ6L2	ENSG00000174938	ENST00000308713	ENSE00003538940	29896822	29897121	3	1	1		TRUE				IPR035976, IPR035914, IPR000859	Sushi/SCR/CCP_sf, Sperma_CUB_dom_sf, CUB_dom	FALSE	FALSE
16	29895721	29895860	SEZ6L2	ENSG00000174938	ENST00000308713	ENSE00001178561	29895721	29895860	4	1	0						IPR035976, IPR035914, IPR000859	Sushi/SCR/CCP_sf, Sperma_CUB_dom_sf, CUB_dom	FALSE	FALSE
16	29895259	29895460	SEZ6L2	ENSG00000174938	ENST00000308713	ENSE00003513834	29895259	29895460	5	0	1						IPR035976, IPR035914, IPR000859	Sushi/SCR/CCP_sf, Sperma_CUB_dom_sf, CUB_dom	FALSE	FALSE
16	29888540	29888725	SEZ6L2	ENSG00000174938	ENST00000308713	ENSE00003490032	29888540	29888725	6	1	1		TRUE				IPR035976, IPR035914, IPR000859	Sushi/SCR/CCP_sf, Sperma_CUB_dom_sf, CUB_dom	FALSE	FALSE
16	29887649	29887817	SEZ6L2	ENSG00000174938	ENST00000308713	ENSE00001178541	29887649	29887817	7	1	2						IPR035976, IPR035914, IPR000859	Sushi/SCR/CCP_sf, Sperma_CUB_dom_sf, CUB_dom	FALSE	FALSE
16	29885586	29885749	SEZ6L2	ENSG00000174938	ENST00000308713	ENSE00001178537	29885586	29885749	8	2	1						IPR035976, IPR035914, IPR000859	Sushi/SCR/CCP_sf, Sperma_CUB_dom_sf, CUB_dom	FALSE	FALSE
16	29879864	29880064	SEZ6L2	ENSG00000174938	ENST00000308713	ENSE00003480819	29879864	29880064	9	1	1		TRUE				IPR035976, IPR035914, IPR000859	Sushi/SCR/CCP_sf, Sperma_CUB_dom_sf, CUB_dom	FALSE	FALSE
16	29878287	29878425	SEZ6L2	ENSG00000174938	ENST00000308713	ENSE00003589328	29878287	29878425	10	1	2						IPR035976, IPR035914, IPR000859	Sushi/SCR/CCP_sf, Sperma_CUB_dom_sf, CUB_dom	FALSE	FALSE
16	29877271	29877467	SEZ6L2	ENSG00000174938	ENST00000308713	ENSE00003641460	29877271	29877467	11	2	1						IPR035976, IPR035914, IPR000859	Sushi/SCR/CCP_sf, Sperma_CUB_dom_sf, CUB_dom	FALSE	FALSE
16	29876756	29876950	SEZ6L2	ENSG00000174938	ENST00000308713	ENSE00001178517	29876756	29876950	12	1	1		TRUE				IPR035976, IPR035914, IPR000859	Sushi/SCR/CCP_sf, Sperma_CUB_dom_sf, CUB_dom	FALSE	FALSE
16	29873538	29873729	SEZ6L2	ENSG00000174938	ENST00000308713	ENSE00001178510	29873538	29873729	13	1	1		TRUE				IPR035976, IPR035914, IPR000859	Sushi/SCR/CCP_sf, Sperma_CUB_dom_sf, CUB_dom	FALSE	FALSE
16	29873240	29873431	SEZ6L2	ENSG00000174938	ENST00000308713	ENSE00001178505	29873240	29873431	14	1	1		TRUE				IPR035976, IPR035914, IPR000859	Sushi/SCR/CCP_sf, Sperma_CUB_dom_sf, CUB_dom	FALSE	FALSE
16	29872409	29872526	SEZ6L2	ENSG00000174938	ENST00000308713	ENSE00001178498	29872409	29872526	15	1	2						IPR035976, IPR035914, IPR000859	Sushi/SCR/CCP_sf, Sperma_CUB_dom_sf, CUB_dom	FALSE	FALSE
16	29872187	29872283	SEZ6L2	ENSG00000174938	ENST00000308713	ENSE00001178492	29872187	29872283	16	2	0						IPR035976, IPR035914, IPR000859	Sushi/SCR/CCP_sf, Sperma_CUB_dom_sf, CUB_dom	FALSE	FALSE
16	29871699	29871728	SEZ6L2	ENSG00000174938	ENST00000308713	ENSE00001809428	29871159	29871728	17	0	-1						IPR035976, IPR035914, IPR000859	Sushi/SCR/CCP_sf, Sperma_CUB_dom_sf, CUB_dom	FALSE	FALSE
16	29898941	29899019	SEZ6L2	ENSG00000174938	ENST00000346932	ENSE00002623444	29898941	29899064	1	-1	1						IPR035976, IPR035914, IPR000859	Sushi/SCR/CCP_sf, Sperma_CUB_dom_sf, CUB_dom	FALSE	FALSE
16	29872705	29872743	SEZ6L2	ENSG00000174938	ENST00000346932	ENSE00001178502	29872705	29872743	13	1	1						IPR035976, IPR035914, IPR000859	Sushi/SCR/CCP_sf, Sperma_CUB_dom_sf, CUB_dom	FALSE	FALSE
16	29898941	29899019	SEZ6L2	ENSG00000174938	ENST00000350527	ENSE00001917902	29898941	29899090	1	-1	1						IPR035976, IPR035914, IPR000859	Sushi/SCR/CCP_sf, Sperma_CUB_dom_sf, CUB_dom	FALSE	FALSE
16	29896822	29896911	SEZ6L2	ENSG00000174938	ENST00000350527	ENSE00001178487	29896822	29896911	3	1	1						IPR035976, IPR035914, IPR000859	Sushi/SCR/CCP_sf, Sperma_CUB_dom_sf, CUB_dom	FALSE	FALSE
16	29898941	29899019	SEZ6L2	ENSG00000174938	ENST00000537485	ENSE00003727248	29898941	29899264	1	-1	1						IPR035976, IPR035914, IPR000859	Sushi/SCR/CCP_sf, Sperma_CUB_dom_sf, CUB_dom	FALSE	FALSE
16	29871699	29871728	SEZ6L2	ENSG00000174938	ENST00000537485	ENSE00002259485	29871161	29871728	17	0	-1						IPR035976, IPR035914, IPR000859	Sushi/SCR/CCP_sf, Sperma_CUB_dom_sf, CUB_dom	FALSE	FALSE
16	29900972	29901920	ASPHD1	ENSG00000174939	ENST00000308748	ENSE00001301953	29900488	29901920	1	-1	1						IPR027443	IPNS-like	FALSE	FALSE
16	29904852	29904965	ASPHD1	ENSG00000174939	ENST00000308748	ENSE00001178606	29904852	29904965	2	1	1		TRUE				IPR027443	IPNS-like	FALSE	FALSE
16	29905788	29905897	ASPHD1	ENSG00000174939	ENST00000308748	ENSE00001902509	29905788	29906056	3	1	-1						IPR027443	IPNS-like	FALSE	FALSE
16	29900972	29901920	ASPHD1	ENSG00000174939	ENST00000414952	ENSE00001703350	29900858	29901920	1	-1	1
16	29905788	29905897	ASPHD1	ENSG00000174939	ENST00000414952	ENSE00001693747	29905788	29905959	3	1	-1
16			ASPHD1	ENSG00000174939	ENST00000414952	ENSE00001731974	29919531	29919632	4	-1	-1
16			ASPHD1	ENSG00000174939	ENST00000483405	ENSE00001909128	29900379	29900741	1	-1	-1				TRUE		IPR027443	IPNS-like	FALSE	FALSE
16	29901815	29901920	ASPHD1	ENSG00000174939	ENST00000483405	ENSE00001834838	29901552	29901920	2	-1	1						IPR027443	IPNS-like	FALSE	FALSE
16			ASPHD1	ENSG00000174939	ENST00000563177	ENSE00002582957	29900375	29900566	1	-1	-1						IPR027443	IPNS-like	FALSE	FALSE
16	29905788	29905887	ASPHD1	ENSG00000174939	ENST00000563177	ENSE00002620751	29905788	29905887	4	1	2						IPR027443	IPNS-like	FALSE	FALSE
16			ASPHD1	ENSG00000174939	ENST00000566693	ENSE00001780890	29906079	29906127	4	-1	-1
16			ASPHD1	ENSG00000174939	ENST00000566693	ENSE00002608330	29919531	29919864	5	-1	-1
16			ASPHD1	ENSG00000174939	ENST00000651383	ENSE00003844640	29900882	29900920	1	-1	-1				TRUE		IPR027443	IPNS-like	FALSE	FALSE
16	29901815	29901920	ASPHD1	ENSG00000174939	ENST00000651383	ENSE00003844650	29901744	29901920	2	-1	1						IPR027443	IPNS-like	FALSE	FALSE
16	29905788	29905897	ASPHD1	ENSG00000174939	ENST00000651383	ENSE00003841290	29905788	29906020	4	1	-1						IPR027443	IPNS-like	FALSE	FALSE
16	29925790	29926033	KCTD13	ENSG00000174943	ENST00000308768	ENSE00002595828	29925790	29926209	1	-1	1
16	29923190	29923359	KCTD13	ENSG00000174943	ENST00000308768	ENSE00001178633	29923190	29923359	2	1	0
16	29911960	29912049	KCTD13	ENSG00000174943	ENST00000308768	ENSE00003539684	29911960	29912049	3	0	0	TRUE
16	29911815	29911867	KCTD13	ENSG00000174943	ENST00000308768	ENSE00003511612	29911815	29911867	4	0	2
16	29910978	29911173	KCTD13	ENSG00000174943	ENST00000308768	ENSE00003653864	29910978	29911173	5	2	0
16	29906872	29907108	KCTD13	ENSG00000174943	ENST00000308768	ENSE00002629635	29906493	29907108	6	0	-1
16			KCTD13	ENSG00000174943	ENST00000308768	ENSE00002606580	29905012	29905151	7	-1	-1
16	29925790	29926033	KCTD13	ENSG00000174943	ENST00000561540	ENSE00002626543	29925790	29926236	1	-1	1						IPR011333, IPR003131	SKP1/BTB/POZ_sf, T1-type_BTB	FALSE	FALSE
16	29922974	29923359	KCTD13	ENSG00000174943	ENST00000561540	ENSE00002622695	29919635	29923359	2	1	-1						IPR011333, IPR003131	SKP1/BTB/POZ_sf, T1-type_BTB	FALSE	FALSE
16	29925790	29925835	KCTD13	ENSG00000174943	ENST00000566842	ENSE00002613892	29925790	29925835	1	0	1
16	29911811	29911867	KCTD13	ENSG00000174943	ENST00000566842	ENSE00002599591	29911661	29911867	4	0	-1
16			KCTD13	ENSG00000174943	ENST00000566842	ENSE00002628338	29910978	29911557	5	-1	-1				TRUE
16			KCTD13	ENSG00000174943	ENST00000566842	ENSE00002591934	29906342	29907108	6	-1	-1
16	29925790	29926033	KCTD13	ENSG00000174943	ENST00000567795	ENSE00003839311	29925790	29926205	1	-1	1						IPR011333, IPR003131	SKP1/BTB/POZ_sf, T1-type_BTB	FALSE	FALSE
16	29921854	29921961	KCTD13	ENSG00000174943	ENST00000567795	ENSE00002577753	29919670	29921961	3	0	-1						IPR011333, IPR003131	SKP1/BTB/POZ_sf, T1-type_BTB	FALSE	FALSE
16	29925790	29926033	KCTD13	ENSG00000174943	ENST00000568000	ENSE00002594024	29925790	29926226	1	-1	1						IPR011333, IPR003131	SKP1/BTB/POZ_sf, T1-type_BTB	FALSE	FALSE
16	29906872	29907108	KCTD13	ENSG00000174943	ENST00000568000	ENSE00001305829	29906339	29907108	6	0	-1						IPR011333, IPR003131	SKP1/BTB/POZ_sf, T1-type_BTB	FALSE	FALSE
16	87936309	87936450	CA5A	ENSG00000174990	ENST00000648022	ENSE00003840718	87936309	87936560	1	-1	1
16	87926748	87926945	CA5A	ENSG00000174990	ENST00000648022	ENSE00003539458	87926748	87926945	2	1	1		TRUE				IPR036398, IPR023561, IPR018338	CA_dom_sf, Carbonic_anhydrase_a-class, Carbonic_anhydrase_a-class_CS	FALSE	FALSE
16	87904786	87904904	CA5A	ENSG00000174990	ENST00000648022	ENSE00001728114	87904786	87904904	3	1	0						IPR036398, IPR023561, IPR018338	CA_dom_sf, Carbonic_anhydrase_a-class, Carbonic_anhydrase_a-class_CS	FALSE	FALSE
16	87902425	87902520	CA5A	ENSG00000174990	ENST00000648022	ENSE00001241097	87902425	87902520	4	0	0	TRUE					IPR036398, IPR023561, IPR018338	CA_dom_sf, Carbonic_anhydrase_a-class, Carbonic_anhydrase_a-class_CS	FALSE	FALSE
16	87901912	87901974	CA5A	ENSG00000174990	ENST00000648022	ENSE00002310443	87901912	87901974	5	0	0	TRUE					IPR036398, IPR023561, IPR018338	CA_dom_sf, Carbonic_anhydrase_a-class, Carbonic_anhydrase_a-class_CS	FALSE	FALSE
16	87893676	87893726	CA5A	ENSG00000174990	ENST00000648022	ENSE00003839564	87893619	87893726	6	0	-1
16			CA5A	ENSG00000174990	ENST00000648022	ENSE00003832744	87891799	87891954	7	-1	-1				TRUE
16			CA5A	ENSG00000174990	ENST00000648022	ENSE00003835691	87888017	87888272	8	-1	-1
16	87936309	87936450	CA5A	ENSG00000174990	ENST00000648177	ENSE00003835750	87936309	87936580	1	-1	1						IPR036398, IPR023561, IPR001148, IPR036398, IPR023561, IPR018338	CA_dom_sf, Carbonic_anhydrase_a-class, CA_dom, CA_dom_sf, Carbonic_anhydrase_a-class, Carbonic_anhydrase_a-class_CS	FALSE	FALSE
16	87902425	87902520	CA5A	ENSG00000174990	ENST00000648177	ENSE00003841028	87902425	87902520	3	1	1		TRUE				IPR036398, IPR023561	CA_dom_sf, Carbonic_anhydrase_a-class	FALSE	FALSE
16	87891815	87891954	CA5A	ENSG00000174990	ENST00000648177	ENSE00003834655	87891799	87891954	4	1	-1						IPR036398, IPR023561	CA_dom_sf, Carbonic_anhydrase_a-class	FALSE	FALSE
16			CA5A	ENSG00000174990	ENST00000648177	ENSE00003836273	87881549	87881939	5	-1	-1						IPR036398, IPR023561	CA_dom_sf, Carbonic_anhydrase_a-class	FALSE	FALSE
16	87891799	87891954	CA5A	ENSG00000174990	ENST00000649158	ENSE00001179710	87891799	87891954	6	0	0						IPR036398, IPR023561, IPR018338	CA_dom_sf, Carbonic_anhydrase_a-class, Carbonic_anhydrase_a-class_CS	FALSE	FALSE
16	87881811	87881939	CA5A	ENSG00000174990	ENST00000649158	ENSE00003833421	87881546	87881939	7	0	-1						IPR036398, IPR023561, IPR018338	CA_dom_sf, Carbonic_anhydrase_a-class, Carbonic_anhydrase_a-class_CS	FALSE	FALSE
16	87936309	87936450	CA5A	ENSG00000174990	ENST00000649794	ENSE00003835087	87936309	87936529	1	-1	1						IPR036398, IPR023561, IPR018338	CA_dom_sf, Carbonic_anhydrase_a-class, Carbonic_anhydrase_a-class_CS	FALSE	FALSE
16	87888129	87888272	CA5A	ENSG00000174990	ENST00000649794	ENSE00003836191	87888013	87888272	7	0	-1						IPR036398, IPR023561, IPR018338	CA_dom_sf, Carbonic_anhydrase_a-class, Carbonic_anhydrase_a-class_CS	FALSE	FALSE
16			ZG16	ENSG00000174992	ENST00000400752	ENSE00001618235	29778256	29778306	1	-1	-1				TRUE		IPR036404, IPR033563	Jacalin-like_lectin_dom_sf, ZG16	FALSE	FALSE
16	29779267	29779321	ZG16	ENSG00000174992	ENST00000400752	ENSE00001794000	29779260	29779321	2	-1	1						IPR036404, IPR033563	Jacalin-like_lectin_dom_sf, ZG16	FALSE	FALSE
16	29779505	29779637	ZG16	ENSG00000174992	ENST00000400752	ENSE00001631391	29779505	29779637	3	1	2						IPR036404, IPR033563	Jacalin-like_lectin_dom_sf, ZG16	FALSE	FALSE
16	29780104	29780419	ZG16	ENSG00000174992	ENST00000400752	ENSE00001707900	29780104	29782973	4	2	-1						IPR036404, IPR033563	Jacalin-like_lectin_dom_sf, ZG16	FALSE	FALSE
16	22092638	22092651	VWA3A	ENSG00000175267	ENST00000389398	ENSE00003850023	22092541	22092651	1	-1	2						IPR036465	vWFA_dom_sf	FALSE	FALSE
16	22096859	22096945	VWA3A	ENSG00000175267	ENST00000389398	ENSE00003690195	22096859	22096945	2	2	2			TRUE			IPR036465	vWFA_dom_sf	FALSE	FALSE
16	22097572	22097695	VWA3A	ENSG00000175267	ENST00000389398	ENSE00003665280	22097572	22097695	3	2	0						IPR036465	vWFA_dom_sf	FALSE	FALSE
16	22100194	22100318	VWA3A	ENSG00000175267	ENST00000389398	ENSE00003619792	22100194	22100318	4	0	2						IPR036465	vWFA_dom_sf	FALSE	FALSE
16	22100416	22100493	VWA3A	ENSG00000175267	ENST00000389398	ENSE00003518523	22100416	22100493	5	2	2			TRUE			IPR036465	vWFA_dom_sf	FALSE	FALSE
16	22103475	22103529	VWA3A	ENSG00000175267	ENST00000389398	ENSE00003643328	22103475	22103529	6	2	0						IPR036465	vWFA_dom_sf	FALSE	FALSE
16	22109482	22109580	VWA3A	ENSG00000175267	ENST00000389398	ENSE00003669973	22109482	22109580	7	0	0	TRUE					IPR036465	vWFA_dom_sf	FALSE	FALSE
16	22110888	22110994	VWA3A	ENSG00000175267	ENST00000389398	ENSE00003562194	22110888	22110994	8	0	2						IPR036465	vWFA_dom_sf	FALSE	FALSE
16	22115347	22115472	VWA3A	ENSG00000175267	ENST00000389398	ENSE00003635292	22115347	22115472	9	2	2			TRUE			IPR036465	vWFA_dom_sf	FALSE	FALSE
16	22116759	22116867	VWA3A	ENSG00000175267	ENST00000389398	ENSE00003550495	22116759	22116867	10	2	0						IPR036465	vWFA_dom_sf	FALSE	FALSE
16	22117111	22117176	VWA3A	ENSG00000175267	ENST00000389398	ENSE00003592457	22117111	22117176	11	0	0	TRUE					IPR036465	vWFA_dom_sf	FALSE	FALSE
16	22118902	22119027	VWA3A	ENSG00000175267	ENST00000389398	ENSE00003473632	22118902	22119027	12	0	0	TRUE					IPR036465	vWFA_dom_sf	FALSE	FALSE
16	22120968	22121103	VWA3A	ENSG00000175267	ENST00000389398	ENSE00003525427	22120968	22121103	13	0	1						IPR036465	vWFA_dom_sf	FALSE	FALSE
16	22121514	22121617	VWA3A	ENSG00000175267	ENST00000389398	ENSE00003589907	22121514	22121617	14	1	0						IPR036465	vWFA_dom_sf	FALSE	FALSE
16	22123085	22123165	VWA3A	ENSG00000175267	ENST00000389398	ENSE00003594019	22123085	22123165	15	0	0	TRUE					IPR036465	vWFA_dom_sf	FALSE	FALSE
16	22123613	22123707	VWA3A	ENSG00000175267	ENST00000389398	ENSE00003481590	22123613	22123707	16	0	2						IPR036465	vWFA_dom_sf	FALSE	FALSE
16	22126178	22126297	VWA3A	ENSG00000175267	ENST00000389398	ENSE00003466134	22126178	22126297	17	2	2			TRUE			IPR036465	vWFA_dom_sf	FALSE	FALSE
16	22131205	22131279	VWA3A	ENSG00000175267	ENST00000389398	ENSE00003491465	22131205	22131279	18	2	2			TRUE			IPR036465	vWFA_dom_sf	FALSE	FALSE
16	22131585	22131729	VWA3A	ENSG00000175267	ENST00000389398	ENSE00003517326	22131585	22131729	19	2	0						IPR036465	vWFA_dom_sf	FALSE	FALSE
16	22132900	22133095	VWA3A	ENSG00000175267	ENST00000389398	ENSE00003498551	22132900	22133095	20	0	1						IPR036465	vWFA_dom_sf	FALSE	FALSE
16	22134368	22134438	VWA3A	ENSG00000175267	ENST00000389398	ENSE00003461351	22134368	22134438	21	1	0						IPR036465	vWFA_dom_sf	FALSE	FALSE
16	22138360	22138512	VWA3A	ENSG00000175267	ENST00000389398	ENSE00003673607	22138360	22138512	22	0	0	TRUE					IPR036465	vWFA_dom_sf	FALSE	FALSE
16	22140154	22140244	VWA3A	ENSG00000175267	ENST00000389398	ENSE00003543867	22140154	22140244	23	0	1						IPR036465	vWFA_dom_sf	FALSE	FALSE
16	22141582	22141692	VWA3A	ENSG00000175267	ENST00000389398	ENSE00003677604	22141582	22141692	24	1	1		TRUE				IPR036465	vWFA_dom_sf	FALSE	FALSE
16	22142668	22142765	VWA3A	ENSG00000175267	ENST00000389398	ENSE00003534289	22142668	22142765	25	1	0						IPR036465	vWFA_dom_sf	FALSE	FALSE
16	22144247	22144384	VWA3A	ENSG00000175267	ENST00000389398	ENSE00003568785	22144247	22144384	26	0	0	TRUE					IPR036465	vWFA_dom_sf	FALSE	FALSE
16	22146236	22146344	VWA3A	ENSG00000175267	ENST00000389398	ENSE00003648433	22146236	22146344	27	0	1						IPR036465	vWFA_dom_sf	FALSE	FALSE
16	22148162	22148306	VWA3A	ENSG00000175267	ENST00000389398	ENSE00003681268	22148162	22148306	28	1	2						IPR036465	vWFA_dom_sf	FALSE	FALSE
16	22149787	22149931	VWA3A	ENSG00000175267	ENST00000389398	ENSE00003660180	22149787	22149931	29	2	0						IPR036465	vWFA_dom_sf	FALSE	FALSE
16	22150695	22150846	VWA3A	ENSG00000175267	ENST00000389398	ENSE00003514883	22150695	22150846	30	0	2						IPR036465	vWFA_dom_sf	FALSE	FALSE
16	22152511	22152634	VWA3A	ENSG00000175267	ENST00000389398	ENSE00003512140	22152511	22152634	31	2	0						IPR036465	vWFA_dom_sf	FALSE	FALSE
16	22155567	22155664	VWA3A	ENSG00000175267	ENST00000389398	ENSE00003687843	22155567	22155664	32	0	2						IPR036465	vWFA_dom_sf	FALSE	FALSE
16	22155851	22155902	VWA3A	ENSG00000175267	ENST00000389398	ENSE00003485826	22155851	22155916	33	2	-1						IPR036465	vWFA_dom_sf	FALSE	FALSE
16			VWA3A	ENSG00000175267	ENST00000389398	ENSE00002614196	22156032	22156964	34	-1	-1						IPR036465	vWFA_dom_sf	FALSE	FALSE
16	22146272	22146344	VWA3A	ENSG00000175267	ENST00000563755	ENSE00002597923	22146272	22146344	1	0	1						IPR036465	vWFA_dom_sf	FALSE	FALSE
16	22147571	22147642	VWA3A	ENSG00000175267	ENST00000563755	ENSE00001487833	22147571	22147642	2	1	1						IPR036465	vWFA_dom_sf	FALSE	FALSE
16	22155851	22155902	VWA3A	ENSG00000175267	ENST00000563755	ENSE00002610169	22155851	22155902	8	2	0						IPR036465	vWFA_dom_sf	FALSE	FALSE
16	21233738	21233901	ANKS4B	ENSG00000175311	ENST00000311620	ENSE00001189612	21233699	21233901	1	-1	2						IPR037601, IPR036770, IPR020683, IPR013761, IPR002110	ANKS4B_SAM, Ankyrin_rpt-contain_sf, Ankyrin_rpt-contain_dom, SAM/pointed_sf, Ankyrin_rpt	FALSE	FALSE
16	21249731	21250820	ANKS4B	ENSG00000175311	ENST00000311620	ENSE00001234462	21249731	21253850	2	2	-1						IPR037601, IPR036770, IPR020683, IPR013761, IPR002110	ANKS4B_SAM, Ankyrin_rpt-contain_sf, Ankyrin_rpt-contain_dom, SAM/pointed_sf, Ankyrin_rpt	FALSE	FALSE
16	13920166	13920372	ERCC4	ENSG00000175595	ENST00000311895	ENSE00003896673	13920154	13920372	1	-1	0						IPR011335, IPR010994, IPR006167	Restrct_endonuc-II-like, RuvA_2-like, XPF	FALSE	FALSE
16	13922031	13922211	ERCC4	ENSG00000175595	ENST00000311895	ENSE00003501611	13922031	13922211	2	0	1
16	13926561	13926756	ERCC4	ENSG00000175595	ENST00000311895	ENSE00001203014	13926561	13926756	3	1	2
16	13928028	13928235	ERCC4	ENSG00000175595	ENST00000311895	ENSE00001203009	13928028	13928235	4	2	0
16	13930710	13930890	ERCC4	ENSG00000175595	ENST00000311895	ENSE00003557784	13930710	13930890	5	0	1
16	13932157	13932285	ERCC4	ENSG00000175595	ENST00000311895	ENSE00001202996	13932157	13932285	6	1	1		TRUE				IPR011335, IPR010994, IPR006167	Restrct_endonuc-II-like, RuvA_2-like, XPF	FALSE	FALSE
16	13934192	13934302	ERCC4	ENSG00000175595	ENST00000311895	ENSE00003680921	13934192	13934302	7	1	1		TRUE				IPR011335, IPR010994, IPR006167	Restrct_endonuc-II-like, RuvA_2-like, XPF	FALSE	FALSE
16	13935146	13935743	ERCC4	ENSG00000175595	ENST00000311895	ENSE00003493777	13935146	13935743	8	1	2						IPR011335, IPR010994, IPR006167	Restrct_endonuc-II-like, RuvA_2-like, XPF	FALSE	FALSE
16	13937766	13937858	ERCC4	ENSG00000175595	ENST00000311895	ENSE00003646312	13937766	13937858	9	2	2			TRUE			IPR011335, IPR010994, IPR006167	Restrct_endonuc-II-like, RuvA_2-like, XPF	FALSE	FALSE
16	13944723	13944835	ERCC4	ENSG00000175595	ENST00000311895	ENSE00003631412	13944723	13944835	10	2	1						IPR011335, IPR010994, IPR006167	Restrct_endonuc-II-like, RuvA_2-like, XPF	FALSE	FALSE
16	13947614	13948347	ERCC4	ENSG00000175595	ENST00000311895	ENSE00001203025	13947614	13952348	11	1	-1						IPR011335, IPR010994, IPR006167	Restrct_endonuc-II-like, RuvA_2-like, XPF	FALSE	FALSE
16	13920166	13920372	ERCC4	ENSG00000175595	ENST00000575156	ENSE00001307513	13920157	13920372	1	-1	0
16	13932157	13932302	ERCC4	ENSG00000175595	ENST00000575156	ENSE00002675883	13932157	13933247	6	1	-1
16	11345472	11345766	RMI2	ENSG00000175643	ENST00000312499	ENSE00001225616	11345459	11345766	1	-1	1
16	11350642	11350790	RMI2	ENSG00000175643	ENST00000312499	ENSE00001203444	11350642	11351760	2	1	-1
16			RMI2	ENSG00000175643	ENST00000572173	ENSE00002672724	11249649	11249778	1	-1	-1				TRUE
16			RMI2	ENSG00000175643	ENST00000572173	ENSE00002673906	11295216	11295294	2	-1	-1				TRUE
16			RMI2	ENSG00000175643	ENST00000572173	ENSE00002667140	11312829	11312937	3	-1	-1				TRUE
16	11316779	11316884	RMI2	ENSG00000175643	ENST00000572173	ENSE00002636700	11316452	11316884	4	-1	1
16	11350642	11350790	RMI2	ENSG00000175643	ENST00000572173	ENSE00002641320	11350642	11351755	5	1	-1
16	11281127	11281238	PRM1	ENSG00000175646	ENST00000312511	ENSE00001203463	11281127	11281330	1	-1	1
16	11280992	11281035	PRM1	ENSG00000175646	ENST00000312511	ENSE00001203456	11280841	11281035	2	1	-1
16	30949290	30949517	ORAI3	ENSG00000175938	ENST00000318663	ENSE00001845367	30949068	30949517	1	-1	0						IPR038350, IPR030032	Orai_sf, Orai-3	FALSE	FALSE
16	30953185	30953844	ORAI3	ENSG00000175938	ENST00000318663	ENSE00001239145	30953185	30954938	2	0	-1						IPR038350, IPR030032	Orai_sf, Orai-3	FALSE	FALSE
16	30949290	30949517	ORAI3	ENSG00000175938	ENST00000562699	ENSE00002583431	30949152	30949517	1	-1	0						IPR038350, IPR030032	Orai_sf, Orai-3	FALSE	FALSE
16	30956200	30956205	ORAI3	ENSG00000175938	ENST00000562699	ENSE00002589128	30956200	30956461	2	0	-1						IPR038350, IPR030032	Orai_sf, Orai-3	FALSE	FALSE
16	30949290	30949517	ORAI3	ENSG00000175938	ENST00000563161	ENSE00002602045	30949081	30949517	1	-1	0
16	30949697	30949765	ORAI3	ENSG00000175938	ENST00000563161	ENSE00002625347	30949697	30949871	2	0	-1
16			ORAI3	ENSG00000175938	ENST00000563161	ENSE00002603566	30953185	30953548	3	-1	-1
16	30949290	30949517	ORAI3	ENSG00000175938	ENST00000566237	ENSE00002586703	30949123	30949517	1	-1	0						IPR038350, IPR030032	Orai_sf, Orai-3	FALSE	FALSE
16	30953185	30953712	ORAI3	ENSG00000175938	ENST00000566237	ENSE00002628492	30953185	30953712	2	0	0	TRUE					IPR038350, IPR030032	Orai_sf, Orai-3	FALSE	FALSE
16	30954037	30954123	ORAI3	ENSG00000175938	ENST00000566237	ENSE00002593789	30954037	30954506	3	0	-1						IPR038350, IPR030032	Orai_sf, Orai-3	FALSE	FALSE
16	28538796	28538907	NUPR1	ENSG00000176046	ENST00000324873	ENSE00001247072	28538796	28538974	1	-1	1
16	28538019	28538155	NUPR1	ENSG00000176046	ENST00000324873	ENSE00003530966	28538006	28538155	2	1	-1
16			NUPR1	ENSG00000176046	ENST00000324873	ENSE00001873907	28532708	28537669	3	-1	-1
16	28538796	28538907	NUPR1	ENSG00000176046	ENST00000395641	ENSE00001931853	28538796	28539008	1	-1	1
16	28538019	28538209	NUPR1	ENSG00000176046	ENST00000395641	ENSE00001522364	28538006	28538209	2	1	-1
16			NUPR1	ENSG00000176046	ENST00000395641	ENSE00002628392	28537537	28537669	3	-1	-1
16	67431249	67431513	HSD11B2	ENSG00000176387	ENST00000326152	ENSE00001303320	67431121	67431513	1	-1	1						IPR036291, IPR020904	NAD(P)-bd_dom_sf, Sc_DH/Rdtase_CS	FALSE	FALSE
16	67435628	67435840	HSD11B2	ENSG00000176387	ENST00000326152	ENSE00003569783	67435628	67435840	2	1	1		TRUE				IPR036291, IPR020904	NAD(P)-bd_dom_sf, Sc_DH/Rdtase_CS	FALSE	FALSE
16	67435957	67436142	HSD11B2	ENSG00000176387	ENST00000326152	ENSE00003484101	67435957	67436142	3	1	1		TRUE				IPR036291, IPR020904	NAD(P)-bd_dom_sf, Sc_DH/Rdtase_CS	FALSE	FALSE
16	67436249	67436386	HSD11B2	ENSG00000176387	ENST00000326152	ENSE00001268475	67436249	67436386	4	1	1		TRUE				IPR036291, IPR020904	NAD(P)-bd_dom_sf, Sc_DH/Rdtase_CS	FALSE	FALSE
16	67436588	67437003	HSD11B2	ENSG00000176387	ENST00000326152	ENSE00001268498	67436588	67437553	5	1	-1						IPR036291, IPR020904	NAD(P)-bd_dom_sf, Sc_DH/Rdtase_CS	FALSE	FALSE
16	67431366	67431513	HSD11B2	ENSG00000176387	ENST00000566606	ENSE00002594541	67431366	67431513	1	0	1
16	67435533	67435561	HSD11B2	ENSG00000176387	ENST00000566606	ENSE00002628370	67435533	67435840	2	1	-1
16			HSD11B2	ENSG00000176387	ENST00000566606	ENSE00002603057	67435957	67436134	3	-1	-1
16			SGF29	ENSG00000176476	ENST00000317058	ENSE00002613052	28553920	28554097	1	-1	-1				TRUE		IPR037802	SGF29	FALSE	FALSE
16	28581070	28581144	SGF29	ENSG00000176476	ENST00000317058	ENSE00003574577	28581055	28581144	2	-1	0						IPR037802	SGF29	FALSE	FALSE
16	28584913	28584988	SGF29	ENSG00000176476	ENST00000317058	ENSE00003484310	28584913	28584988	3	0	1						IPR037802	SGF29	FALSE	FALSE
16	28585648	28585720	SGF29	ENSG00000176476	ENST00000317058	ENSE00003672783	28585648	28585720	4	1	2						IPR037802	SGF29	FALSE	FALSE
16	28589100	28589164	SGF29	ENSG00000176476	ENST00000317058	ENSE00003650614	28589100	28589164	5	2	1						IPR037802	SGF29	FALSE	FALSE
16	28590096	28590225	SGF29	ENSG00000176476	ENST00000317058	ENSE00003564553	28590096	28590225	6	1	2						IPR037802	SGF29	FALSE	FALSE
16	28590296	28590442	SGF29	ENSG00000176476	ENST00000317058	ENSE00001256464	28590296	28590442	7	2	2			TRUE			IPR037802	SGF29	FALSE	FALSE
16	28590631	28590666	SGF29	ENSG00000176476	ENST00000317058	ENSE00003490727	28590631	28590666	8	2	2			TRUE			IPR037802	SGF29	FALSE	FALSE
16	28590773	28590935	SGF29	ENSG00000176476	ENST00000317058	ENSE00003646699	28590773	28590935	9	2	0						IPR037802	SGF29	FALSE	FALSE
16	28591590	28591706	SGF29	ENSG00000176476	ENST00000317058	ENSE00003583749	28591590	28591790	10	0	-1						IPR037802	SGF29	FALSE	FALSE
16	28590385	28590442	SGF29	ENSG00000176476	ENST00000564023	ENSE00002592237	28590385	28590442	1	1	2						IPR037802	SGF29	FALSE	FALSE
16	28590631	28590637	SGF29	ENSG00000176476	ENST00000564023	ENSE00002610686	28590631	28590637	2	2	0						IPR037802	SGF29	FALSE	FALSE
16	28590846	28590935	SGF29	ENSG00000176476	ENST00000564023	ENSE00002584637	28590846	28590935	3	0	0	TRUE					IPR037802	SGF29	FALSE	FALSE
16	28591590	28591706	SGF29	ENSG00000176476	ENST00000564023	ENSE00003658312	28591590	28591788	4	0	-1						IPR037802	SGF29	FALSE	FALSE
16			SGF29	ENSG00000176476	ENST00000567564	ENSE00002629354	28553972	28554097	1	-1	-1
16	28588610	28588691	SGF29	ENSG00000176476	ENST00000567564	ENSE00002597101	28588610	28588691	5	2	0
16	28589100	28589164	SGF29	ENSG00000176476	ENST00000567564	ENSE00003639066	28589100	28589164	6	0	2
16	28590096	28590123	SGF29	ENSG00000176476	ENST00000567564	ENSE00003477270	28590096	28590225	7	2	-1
16			SGF29	ENSG00000176476	ENST00000567564	ENSE00002580169	28590296	28590441	8	-1	-1
16	86578724	86579761	FOXL1	ENSG00000176678	ENST00000320241	ENSE00001280396	86578549	86583478	1	-1	-1						IPR036390, IPR036388, IPR030456, IPR018122	WH_DNA-bd_sf, WH-like_DNA-bd_sf, TF_fork_head_CS_2, TF_fork_head_CS_1	FALSE	FALSE
16			FOXL1	ENSG00000176678	ENST00000593625	ENSE00003095170	86576368	86576454	1	-1	-1				TRUE		IPR036390, IPR036388, IPR030456, IPR018122	WH_DNA-bd_sf, WH-like_DNA-bd_sf, TF_fork_head_CS_2, TF_fork_head_CS_1	FALSE	FALSE
16	86578724	86579066	FOXL1	ENSG00000176678	ENST00000593625	ENSE00003151092	86578562	86579066	2	-1	1						IPR036390, IPR036388, IPR030456, IPR018122	WH_DNA-bd_sf, WH-like_DNA-bd_sf, TF_fork_head_CS_2, TF_fork_head_CS_1	FALSE	FALSE
16	86567336	86568841	FOXC2	ENSG00000176692	ENST00000649859	ENSE00003833813	86566829	86569728	1	-1	-1						IPR036390, IPR036388, IPR030456, IPR018122	WH_DNA-bd_sf, WH-like_DNA-bd_sf, TF_fork_head_CS_2, TF_fork_head_CS_1	FALSE	FALSE
16			ACSF3	ENSG00000176715	ENST00000317447	ENSE00001302294	89093852	89093992	1	-1	-1				TRUE		IPR042099, IPR025110, IPR020845	AMP-dep_Synthh-like_sf, AMP-bd_C, AMP-binding_CS	FALSE	FALSE
16			ACSF3	ENSG00000176715	ENST00000317447	ENSE00001322646	89098591	89098763	2	-1	-1				TRUE		IPR042099, IPR025110, IPR020845	AMP-dep_Synthh-like_sf, AMP-bd_C, AMP-binding_CS	FALSE	FALSE
16	89100682	89101347	ACSF3	ENSG00000176715	ENST00000317447	ENSE00001311992	89100662	89101347	3	-1	0						IPR042099, IPR025110, IPR020845	AMP-dep_Synthh-like_sf, AMP-bd_C, AMP-binding_CS	FALSE	FALSE
16	89102604	89102759	ACSF3	ENSG00000176715	ENST00000317447	ENSE00003671887	89102604	89102759	4	0	0	TRUE					IPR042099, IPR025110, IPR020845	AMP-dep_Synthh-like_sf, AMP-bd_C, AMP-binding_CS	FALSE	FALSE
16	89112092	89112246	ACSF3	ENSG00000176715	ENST00000317447	ENSE00001257031	89112092	89112246	5	0	2						IPR042099	AMP-dep_Synthh-like_sf	FALSE	FALSE
16	89114339	89114487	ACSF3	ENSG00000176715	ENST00000317447	ENSE00001257027	89114339	89114487	6	2	1						IPR042099, IPR025110, IPR020845	AMP-dep_Synthh-like_sf, AMP-bd_C, AMP-binding_CS	FALSE	FALSE
16	89120801	89120913	ACSF3	ENSG00000176715	ENST00000317447	ENSE00003636915	89120801	89120913	7	1	0						IPR042099, IPR025110, IPR020845	AMP-dep_Synthh-like_sf, AMP-bd_C, AMP-binding_CS	FALSE	FALSE
16	89133136	89133262	ACSF3	ENSG00000176715	ENST00000317447	ENSE00003784924	89133136	89133262	8	0	1						IPR042099, IPR025110, IPR020845	AMP-dep_Synthh-like_sf, AMP-bd_C, AMP-binding_CS	FALSE	FALSE
16	89145267	89145401	ACSF3	ENSG00000176715	ENST00000317447	ENSE00003605484	89145267	89145401	9	1	1		TRUE				IPR042099, IPR025110, IPR020845	AMP-dep_Synthh-like_sf, AMP-bd_C, AMP-binding_CS	FALSE	FALSE
16	89145938	89146049	ACSF3	ENSG00000176715	ENST00000317447	ENSE00003471806	89145938	89146049	10	1	2						IPR042099, IPR025110, IPR020845	AMP-dep_Synthh-like_sf, AMP-bd_C, AMP-binding_CS	FALSE	FALSE
16	89154090	89154207	ACSF3	ENSG00000176715	ENST00000317447	ENSE00003751317	89154090	89156233	11	2	-1						IPR042099, IPR025110, IPR020845	AMP-dep_Synthh-like_sf, AMP-bd_C, AMP-binding_CS	FALSE	FALSE
16			ACSF3	ENSG00000176715	ENST00000378345	ENSE00001477156	89093898	89093992	1	-1	-1				TRUE		IPR042099, IPR025110	AMP-dep_Synthh-like_sf, AMP-bd_C	FALSE	FALSE
16	89102733	89102759	ACSF3	ENSG00000176715	ENST00000378345	ENSE00003630192	89102604	89102759	2	-1	0						IPR042099	AMP-dep_Synthh-like_sf	FALSE	FALSE
16	89154090	89154207	ACSF3	ENSG00000176715	ENST00000378345	ENSE00002458468	89154090	89154588	9	2	-1						IPR042099, IPR025110	AMP-dep_Synthh-like_sf, AMP-bd_C	FALSE	FALSE
16			ACSF3	ENSG00000176715	ENST00000406948	ENSE00001560768	89093883	89093996	1	-1	-1						IPR042099, IPR025110, IPR020845	AMP-dep_Synthh-like_sf, AMP-bd_C, AMP-binding_CS	FALSE	FALSE
16	89154090	89154207	ACSF3	ENSG00000176715	ENST00000406948	ENSE00002269873	89154090	89154589	10	2	-1						IPR042099, IPR025110, IPR020845	AMP-dep_Synthh-like_sf, AMP-bd_C, AMP-binding_CS	FALSE	FALSE
16			ACSF3	ENSG00000176715	ENST00000537290	ENSE00001637006	89093855	89093992	1	-1	-1						IPR042099, IPR020845	AMP-dep_Synthh-like_sf, AMP-binding_CS	FALSE	FALSE
16	89102604	89102648	ACSF3	ENSG00000176715	ENST00000537290	ENSE00002221752	89102604	89102648	3	0	0						IPR042099, IPR020845	AMP-dep_Synthh-like_sf, AMP-binding_CS	FALSE	FALSE
16			ACSF3	ENSG00000176715	ENST00000537895	ENSE00002228627	89088375	89088478	1	-1	-1						IPR042099	AMP-dep_Synthh-like_sf	FALSE	FALSE
16	89114339	89114473	ACSF3	ENSG00000176715	ENST00000537895	ENSE00002295548	89114339	89114473	4	2	2						IPR042099	AMP-dep_Synthh-like_sf	FALSE	FALSE
16	89102613	89102759	ACSF3	ENSG00000176715	ENST00000538340	ENSE00002302761	89102613	89102759	1	0	0						IPR042099	AMP-dep_Synthh-like_sf	FALSE	FALSE
16	89120801	89120913	ACSF3	ENSG00000176715	ENST00000538340	ENSE00003645068	89120801	89120913	3	2	1						IPR042099	AMP-dep_Synthh-like_sf	FALSE	FALSE
16	89122374	89122392	ACSF3	ENSG00000176715	ENST00000538340	ENSE00002430964	89122374	89122392	4	1	2						IPR042099	AMP-dep_Synthh-like_sf	FALSE	FALSE
16			ACSF3	ENSG00000176715	ENST00000540697	ENSE00002272482	89093868	89093996	1	-1	-1						IPR042099	AMP-dep_Synthh-like_sf	FALSE	FALSE
16	89102696	89102759	ACSF3	ENSG00000176715	ENST00000543676	ENSE00002283517	89102696	89102759	1	2	0						IPR042099	AMP-dep_Synthh-like_sf	FALSE	FALSE
16	89122374	89122442	ACSF3	ENSG00000176715	ENST00000543676	ENSE00002281866	89122374	89122832	5	0	-1						IPR042099	AMP-dep_Synthh-like_sf	FALSE	FALSE
16			ACSF3	ENSG00000176715	ENST00000544543	ENSE00002304633	89102352	89102400	1	-1	-1						IPR042099	AMP-dep_Synthh-like_sf	FALSE	FALSE
16	89145267	89145400	ACSF3	ENSG00000176715	ENST00000544543	ENSE00002283672	89145267	89145400	7	1	0						IPR042099	AMP-dep_Synthh-like_sf	FALSE	FALSE
16			ACSF3	ENSG00000176715	ENST00000614302	ENSE00003728070	89093852	89093996	1	-1	-1						IPR042099, IPR025110, IPR020845	AMP-dep_Synthh-like_sf, AMP-bd_C, AMP-binding_CS	FALSE	FALSE
16			ZNF843	ENSG00000176723	ENST00000315678	ENSE00003841495	31442636	31442789	1	-1	-1				TRUE		IPR036236	Znf_C2H2_sf	FALSE	FALSE
16	31435803	31436849	ZNF843	ENSG00000176723	ENST00000315678	ENSE00003846735	31435434	31437184	2	-1	-1						IPR036236	Znf_C2H2_sf	FALSE	FALSE
16			ZNF843	ENSG00000176723	ENST00000564218	ENSE00002598385	31442636	31443025	1	-1	-1				TRUE		IPR036236	Znf_C2H2_sf	FALSE	FALSE
16	31436168	31436849	ZNF843	ENSG00000176723	ENST00000564218	ENSE00002609674	31436168	31437184	2	-1	1						IPR036236	Znf_C2H2_sf	FALSE	FALSE
16	31434802	31435001	ZNF843	ENSG00000176723	ENST00000564218	ENSE00002606994	31432593	31435001	3	1	-1						IPR036236	Znf_C2H2_sf	FALSE	FALSE
16			ZNF843	ENSG00000176723	ENST00000618063	ENSE00003735993	31443143	31443160	1	-1	-1				TRUE		IPR036236	Znf_C2H2_sf	FALSE	FALSE
16	31435803	31436849	ZNF843	ENSG00000176723	ENST00000618063	ENSE00001235134	31435438	31437184	2	-1	-1						IPR036236	Znf_C2H2_sf	FALSE	FALSE
16	54931199	54931447	IRX5	ENSG00000176842	ENST00000320990	ENSE00001519065	54931199	54931447	1	0	0						IPR017970, IPR009057, IPR008422, IPR003893	Homeobox_CS, Homeobox-like_sf, Homeobox_KN_domain, Iroquois_homeo	FALSE	FALSE
16	54932498	54932903	IRX5	ENSG00000176842	ENST00000320990	ENSE00001222605	54932498	54932903	2	0	1						IPR017970, IPR009057, IPR008422, IPR003893	Homeobox_CS, Homeobox-like_sf, Homeobox_KN_domain, Iroquois_homeo	FALSE	FALSE
16	54933080	54933873	IRX5	ENSG00000176842	ENST00000320990	ENSE00001222597	54933080	54934485	3	1	-1						IPR017970, IPR009057, IPR008422, IPR003893	Homeobox_CS, Homeobox-like_sf, Homeobox_KN_domain, Iroquois_homeo	FALSE	FALSE
16	54931199	54931447	IRX5	ENSG00000176842	ENST00000394636	ENSE00001892986	54930865	54931447	1	-1	0						IPR017970, IPR009057, IPR008422, IPR003893	Homeobox_CS, Homeobox-like_sf, Homeobox_KN_domain, Iroquois_homeo	FALSE	FALSE
16	54933077	54933873	IRX5	ENSG00000176842	ENST00000394636	ENSE00001519064	54933077	54934485	3	1	-1						IPR017970, IPR009057, IPR008422, IPR003893	Homeobox_CS, Homeobox-like_sf, Homeobox_KN_domain, Iroquois_homeo	FALSE	FALSE
16	28951012	28951398	NFATC2IP	ENSG00000176953	ENST00000320805	ENSE00002618902	28950937	28951398	1	-1	0						IPR029071, IPR022617	Ubiquitin-like_domsf, Rad60/SUMO-like_dom	FALSE	FALSE
16	28952132	28952204	NFATC2IP	ENSG00000176953	ENST00000320805	ENSE00003480622	28952132	28952204	2	0	1						IPR029071, IPR022617	Ubiquitin-like_domsf, Rad60/SUMO-like_dom	FALSE	FALSE
16	28954565	28954682	NFATC2IP	ENSG00000176953	ENST00000320805	ENSE00001730472	28954565	28954682	3	1	2						IPR029071, IPR022617	Ubiquitin-like_domsf, Rad60/SUMO-like_dom	FALSE	FALSE
16	28955978	28956058	NFATC2IP	ENSG00000176953	ENST00000320805	ENSE00003663131	28955978	28956058	4	2	2			TRUE			IPR029071, IPR022617	Ubiquitin-like_domsf, Rad60/SUMO-like_dom	FALSE	FALSE
16	28956151	28956337	NFATC2IP	ENSG00000176953	ENST00000320805	ENSE00001799531	28956151	28956337	5	2	0						IPR029071, IPR022617	Ubiquitin-like_domsf, Rad60/SUMO-like_dom	FALSE	FALSE
16	28958717	28958861	NFATC2IP	ENSG00000176953	ENST00000320805	ENSE00003672383	28958717	28958861	6	0	1						IPR029071, IPR022617	Ubiquitin-like_domsf, Rad60/SUMO-like_dom	FALSE	FALSE
16	28958991	28959100	NFATC2IP	ENSG00000176953	ENST00000320805	ENSE00001222324	28958991	28959100	7	1	0						IPR029071, IPR022617	Ubiquitin-like_domsf, Rad60/SUMO-like_dom	FALSE	FALSE
16	28963705	28963863	NFATC2IP	ENSG00000176953	ENST00000320805	ENSE00001222368	28963705	28967097	8	0	-1						IPR029071, IPR022617	Ubiquitin-like_domsf, Rad60/SUMO-like_dom	FALSE	FALSE
16			NFATC2IP	ENSG00000176953	ENST00000564978	ENSE00002597977	28950807	28950834	1	-1	-1				TRUE		IPR029071, IPR022617	Ubiquitin-like_domsf, Rad60/SUMO-like_dom	FALSE	FALSE
16	28952196	28952204	NFATC2IP	ENSG00000176953	ENST00000564978	ENSE00003686961	28952132	28952204	2	-1	0						IPR029071, IPR022617	Ubiquitin-like_domsf, Rad60/SUMO-like_dom	FALSE	FALSE
16	28963705	28963863	NFATC2IP	ENSG00000176953	ENST00000564978	ENSE00002591942	28963705	28965698	5	0	-1						IPR029071, IPR022617	Ubiquitin-like_domsf, Rad60/SUMO-like_dom	FALSE	FALSE
16	28958747	28958861	NFATC2IP	ENSG00000176953	ENST00000568148	ENSE00002584339	28958390	28958861	1	-1	1						IPR029071, IPR022617	Ubiquitin-like_domsf, Rad60/SUMO-like_dom	FALSE	FALSE
16	28963705	28963863	NFATC2IP	ENSG00000176953	ENST00000568148	ENSE00002605555	28963705	28964279	3	0	-1						IPR029071, IPR022617	Ubiquitin-like_domsf, Rad60/SUMO-like_dom	FALSE	FALSE
16	53156090	53157541	CHD9	ENSG00000177200	ENST00000398510	ENSE00002621005	53156003	53157541	1	-1	0						IPR042850, IPR038718, IPR037259, IPR027417, IPR023780, IPR016197, IPR014001, IPR006576, IPR001650, IPR000953	CHD9, SNF2-like_sf, BRK_sf, P-loop_NTPase, Chromo_domain, Chromo-like_dom_sf, Helicase_ATP-bd, BRK_domain, Helicase_C, Chromo/chromo_shadow_dom	FALSE	FALSE
16	53209482	53209813	CHD9	ENSG00000177200	ENST00000398510	ENSE00003562156	53209482	53209813	2	0	2						IPR042850, IPR038718, IPR037259, IPR027417, IPR023780, IPR016197, IPR014001, IPR006576, IPR001650, IPR000953	CHD9, SNF2-like_sf, BRK_sf, P-loop_NTPase, Chromo_domain, Chromo-like_dom_sf, Helicase_ATP-bd, BRK_domain, Helicase_C, Chromo/chromo_shadow_dom	FALSE	FALSE
16	53222644	53222755	CHD9	ENSG00000177200	ENST00000398510	ENSE00003785586	53222644	53222755	3	2	0						IPR042850, IPR038718, IPR037259, IPR027417, IPR023780, IPR016197, IPR014001, IPR006576, IPR001650, IPR000953	CHD9, SNF2-like_sf, BRK_sf, P-loop_NTPase, Chromo_domain, Chromo-like_dom_sf, Helicase_ATP-bd, BRK_domain, Helicase_C, Chromo/chromo_shadow_dom	FALSE	FALSE
16	53226366	53226512	CHD9	ENSG00000177200	ENST00000398510	ENSE00003689365	53226366	53226512	4	0	0	TRUE					IPR042850, IPR038718, IPR037259, IPR027417, IPR023780, IPR016197, IPR014001, IPR006576, IPR001650, IPR000953	CHD9, SNF2-like_sf, BRK_sf, P-loop_NTPase, Chromo_domain, Chromo-like_dom_sf, Helicase_ATP-bd, BRK_domain, Helicase_C, Chromo/chromo_shadow_dom	FALSE	FALSE
16	53227396	53227464	CHD9	ENSG00000177200	ENST00000398510	ENSE00003575813	53227396	53227464	5	0	0	TRUE					IPR042850, IPR038718, IPR037259, IPR027417, IPR023780, IPR016197, IPR014001, IPR006576, IPR001650, IPR000953	CHD9, SNF2-like_sf, BRK_sf, P-loop_NTPase, Chromo_domain, Chromo-like_dom_sf, Helicase_ATP-bd, BRK_domain, Helicase_C, Chromo/chromo_shadow_dom	FALSE	FALSE
16	53227548	53227603	CHD9	ENSG00000177200	ENST00000398510	ENSE00003691299	53227548	53227603	6	0	2						IPR042850, IPR038718, IPR037259, IPR027417, IPR023780, IPR016197, IPR014001, IPR006576, IPR001650, IPR000953	CHD9, SNF2-like_sf, BRK_sf, P-loop_NTPase, Chromo_domain, Chromo-like_dom_sf, Helicase_ATP-bd, BRK_domain, Helicase_C, Chromo/chromo_shadow_dom	FALSE	FALSE
16	53228983	53229100	CHD9	ENSG00000177200	ENST00000398510	ENSE00003662900	53228983	53229100	7	2	0						IPR042850, IPR038718, IPR037259, IPR027417, IPR023780, IPR016197, IPR014001, IPR006576, IPR001650, IPR000953	CHD9, SNF2-like_sf, BRK_sf, P-loop_NTPase, Chromo_domain, Chromo-like_dom_sf, Helicase_ATP-bd, BRK_domain, Helicase_C, Chromo/chromo_shadow_dom	FALSE	FALSE
16	53231419	53231505	CHD9	ENSG00000177200	ENST00000398510	ENSE00003485529	53231419	53231505	8	0	0	TRUE					IPR042850, IPR038718, IPR037259, IPR027417, IPR023780, IPR016197, IPR014001, IPR006576, IPR001650, IPR000953	CHD9, SNF2-like_sf, BRK_sf, P-loop_NTPase, Chromo_domain, Chromo-like_dom_sf, Helicase_ATP-bd, BRK_domain, Helicase_C, Chromo/chromo_shadow_dom	FALSE	FALSE
16	53231647	53231784	CHD9	ENSG00000177200	ENST00000398510	ENSE00003579157	53231647	53231784	9	0	0	TRUE					IPR042850, IPR038718, IPR037259, IPR027417, IPR023780, IPR016197, IPR014001, IPR006576, IPR001650, IPR000953	CHD9, SNF2-like_sf, BRK_sf, P-loop_NTPase, Chromo_domain, Chromo-like_dom_sf, Helicase_ATP-bd, BRK_domain, Helicase_C, Chromo/chromo_shadow_dom	FALSE	FALSE
16	53235185	53235306	CHD9	ENSG00000177200	ENST00000398510	ENSE00003520945	53235185	53235306	10	0	2						IPR042850, IPR038718, IPR037259, IPR027417, IPR023780, IPR016197, IPR014001, IPR006576, IPR001650, IPR000953	CHD9, SNF2-like_sf, BRK_sf, P-loop_NTPase, Chromo_domain, Chromo-like_dom_sf, Helicase_ATP-bd, BRK_domain, Helicase_C, Chromo/chromo_shadow_dom	FALSE	FALSE
16	53238343	53238586	CHD9	ENSG00000177200	ENST00000398510	ENSE00003683283	53238343	53238586	11	2	0						IPR042850, IPR038718, IPR037259, IPR027417, IPR023780, IPR016197, IPR014001, IPR006576, IPR001650, IPR000953	CHD9, SNF2-like_sf, BRK_sf, P-loop_NTPase, Chromo_domain, Chromo-like_dom_sf, Helicase_ATP-bd, BRK_domain, Helicase_C, Chromo/chromo_shadow_dom	FALSE	FALSE
16	53242840	53243016	CHD9	ENSG00000177200	ENST00000398510	ENSE00003652228	53242840	53243016	12	0	0	TRUE					IPR042850, IPR038718, IPR037259, IPR027417, IPR023780, IPR016197, IPR014001, IPR006576, IPR001650, IPR000953	CHD9, SNF2-like_sf, BRK_sf, P-loop_NTPase, Chromo_domain, Chromo-like_dom_sf, Helicase_ATP-bd, BRK_domain, Helicase_C, Chromo/chromo_shadow_dom	FALSE	FALSE
16	53245336	53245479	CHD9	ENSG00000177200	ENST00000398510	ENSE00003641177	53245336	53245479	13	0	0	TRUE					IPR042850, IPR038718, IPR037259, IPR027417, IPR023780, IPR016197, IPR014001, IPR006576, IPR001650, IPR000953	CHD9, SNF2-like_sf, BRK_sf, P-loop_NTPase, Chromo_domain, Chromo-like_dom_sf, Helicase_ATP-bd, BRK_domain, Helicase_C, Chromo/chromo_shadow_dom	FALSE	FALSE
16	53245595	53245850	CHD9	ENSG00000177200	ENST00000398510	ENSE00003653314	53245595	53245850	14	0	1						IPR042850, IPR038718, IPR037259, IPR027417, IPR023780, IPR016197, IPR014001, IPR006576, IPR001650, IPR000953	CHD9, SNF2-like_sf, BRK_sf, P-loop_NTPase, Chromo_domain, Chromo-like_dom_sf, Helicase_ATP-bd, BRK_domain, Helicase_C, Chromo/chromo_shadow_dom	FALSE	FALSE
16	53247293	53247503	CHD9	ENSG00000177200	ENST00000398510	ENSE00003558314	53247293	53247503	15	1	2						IPR042850, IPR038718, IPR037259, IPR027417, IPR023780, IPR016197, IPR014001, IPR006576, IPR001650, IPR000953	CHD9, SNF2-like_sf, BRK_sf, P-loop_NTPase, Chromo_domain, Chromo-like_dom_sf, Helicase_ATP-bd, BRK_domain, Helicase_C, Chromo/chromo_shadow_dom	FALSE	FALSE
16	53249871	53250066	CHD9	ENSG00000177200	ENST00000398510	ENSE00003563602	53249871	53250066	16	2	0						IPR042850, IPR038718, IPR037259, IPR027417, IPR023780, IPR016197, IPR014001, IPR006576, IPR001650, IPR000953	CHD9, SNF2-like_sf, BRK_sf, P-loop_NTPase, Chromo_domain, Chromo-like_dom_sf, Helicase_ATP-bd, BRK_domain, Helicase_C, Chromo/chromo_shadow_dom	FALSE	FALSE
16	53254438	53254605	CHD9	ENSG00000177200	ENST00000398510	ENSE00003629646	53254438	53254605	17	0	0	TRUE					IPR042850, IPR038718, IPR037259, IPR027417, IPR023780, IPR016197, IPR014001, IPR006576, IPR001650, IPR000953	CHD9, SNF2-like_sf, BRK_sf, P-loop_NTPase, Chromo_domain, Chromo-like_dom_sf, Helicase_ATP-bd, BRK_domain, Helicase_C, Chromo/chromo_shadow_dom	FALSE	FALSE
16	53255600	53255779	CHD9	ENSG00000177200	ENST00000398510	ENSE00003573438	53255600	53255779	18	0	0	TRUE					IPR042850, IPR038718, IPR037259, IPR027417, IPR023780, IPR016197, IPR014001, IPR006576, IPR001650, IPR000953	CHD9, SNF2-like_sf, BRK_sf, P-loop_NTPase, Chromo_domain, Chromo-like_dom_sf, Helicase_ATP-bd, BRK_domain, Helicase_C, Chromo/chromo_shadow_dom	FALSE	FALSE
16	53262987	53263097	CHD9	ENSG00000177200	ENST00000398510	ENSE00003604893	53262987	53263097	19	0	0	TRUE					IPR042850, IPR038718, IPR037259, IPR027417, IPR023780, IPR016197, IPR014001, IPR006576, IPR001650, IPR000953	CHD9, SNF2-like_sf, BRK_sf, P-loop_NTPase, Chromo_domain, Chromo-like_dom_sf, Helicase_ATP-bd, BRK_domain, Helicase_C, Chromo/chromo_shadow_dom	FALSE	FALSE
16	53267294	53267490	CHD9	ENSG00000177200	ENST00000398510	ENSE00003634185	53267294	53267490	20	0	2						IPR042850, IPR038718, IPR037259, IPR027417, IPR023780, IPR016197, IPR014001, IPR006576, IPR001650, IPR000953	CHD9, SNF2-like_sf, BRK_sf, P-loop_NTPase, Chromo_domain, Chromo-like_dom_sf, Helicase_ATP-bd, BRK_domain, Helicase_C, Chromo/chromo_shadow_dom	FALSE	FALSE
16	53267927	53268126	CHD9	ENSG00000177200	ENST00000398510	ENSE00003566856	53267927	53268126	21	2	1						IPR042850, IPR038718, IPR037259, IPR027417, IPR023780, IPR016197, IPR014001, IPR006576, IPR001650, IPR000953	CHD9, SNF2-like_sf, BRK_sf, P-loop_NTPase, Chromo_domain, Chromo-like_dom_sf, Helicase_ATP-bd, BRK_domain, Helicase_C, Chromo/chromo_shadow_dom	FALSE	FALSE
16	53273626	53273785	CHD9	ENSG00000177200	ENST00000398510	ENSE00003620917	53273626	53273785	22	1	2						IPR042850, IPR038718, IPR037259, IPR027417, IPR023780, IPR016197, IPR014001, IPR006576, IPR001650, IPR000953	CHD9, SNF2-like_sf, BRK_sf, P-loop_NTPase, Chromo_domain, Chromo-like_dom_sf, Helicase_ATP-bd, BRK_domain, Helicase_C, Chromo/chromo_shadow_dom	FALSE	FALSE
16	53274213	53274302	CHD9	ENSG00000177200	ENST00000398510	ENSE00003545240	53274213	53274302	23	2	2			TRUE			IPR042850, IPR038718, IPR037259, IPR027417, IPR023780, IPR016197, IPR014001, IPR006576, IPR001650, IPR000953	CHD9, SNF2-like_sf, BRK_sf, P-loop_NTPase, Chromo_domain, Chromo-like_dom_sf, Helicase_ATP-bd, BRK_domain, Helicase_C, Chromo/chromo_shadow_dom	FALSE	FALSE
16	53285596	53285699	CHD9	ENSG00000177200	ENST00000398510	ENSE00003503550	53285596	53285699	24	2	1						IPR042850, IPR038718, IPR037259, IPR027417, IPR023780, IPR016197, IPR014001, IPR006576, IPR001650, IPR000953	CHD9, SNF2-like_sf, BRK_sf, P-loop_NTPase, Chromo_domain, Chromo-like_dom_sf, Helicase_ATP-bd, BRK_domain, Helicase_C, Chromo/chromo_shadow_dom	FALSE	FALSE
16	53286226	53286343	CHD9	ENSG00000177200	ENST00000398510	ENSE00003626972	53286226	53286343	25	1	2						IPR042850, IPR038718, IPR037259, IPR027417, IPR023780, IPR016197, IPR014001, IPR006576, IPR001650, IPR000953	CHD9, SNF2-like_sf, BRK_sf, P-loop_NTPase, Chromo_domain, Chromo-like_dom_sf, Helicase_ATP-bd, BRK_domain, Helicase_C, Chromo/chromo_shadow_dom	FALSE	FALSE
16	53287957	53288014	CHD9	ENSG00000177200	ENST00000398510	ENSE00003616526	53287957	53288014	26	2	0						IPR042850, IPR038718, IPR037259, IPR027417, IPR023780, IPR016197, IPR014001, IPR006576, IPR001650, IPR000953	CHD9, SNF2-like_sf, BRK_sf, P-loop_NTPase, Chromo_domain, Chromo-like_dom_sf, Helicase_ATP-bd, BRK_domain, Helicase_C, Chromo/chromo_shadow_dom	FALSE	FALSE
16	53291725	53291767	CHD9	ENSG00000177200	ENST00000398510	ENSE00003569793	53291725	53291767	27	0	1						IPR042850, IPR038718, IPR037259, IPR027417, IPR023780, IPR016197, IPR014001, IPR006576, IPR001650, IPR000953	CHD9, SNF2-like_sf, BRK_sf, P-loop_NTPase, Chromo_domain, Chromo-like_dom_sf, Helicase_ATP-bd, BRK_domain, Helicase_C, Chromo/chromo_shadow_dom	FALSE	FALSE
16	53292833	53293052	CHD9	ENSG00000177200	ENST00000398510	ENSE00003598816	53292833	53293052	28	1	2						IPR042850, IPR038718, IPR037259, IPR027417, IPR023780, IPR016197, IPR014001, IPR006576, IPR001650, IPR000953	CHD9, SNF2-like_sf, BRK_sf, P-loop_NTPase, Chromo_domain, Chromo-like_dom_sf, Helicase_ATP-bd, BRK_domain, Helicase_C, Chromo/chromo_shadow_dom	FALSE	FALSE
16	53296956	53297158	CHD9	ENSG00000177200	ENST00000398510	ENSE00003586906	53296956	53297158	29	2	1						IPR042850, IPR038718, IPR037259, IPR027417, IPR023780, IPR016197, IPR014001, IPR006576, IPR001650, IPR000953	CHD9, SNF2-like_sf, BRK_sf, P-loop_NTPase, Chromo_domain, Chromo-like_dom_sf, Helicase_ATP-bd, BRK_domain, Helicase_C, Chromo/chromo_shadow_dom	FALSE	FALSE
16	53303720	53304625	CHD9	ENSG00000177200	ENST00000398510	ENSE00003562870	53303720	53304625	30	1	1		TRUE				IPR042850, IPR038718, IPR037259, IPR027417, IPR023780, IPR016197, IPR014001, IPR006576, IPR001650, IPR000953	CHD9, SNF2-like_sf, BRK_sf, P-loop_NTPase, Chromo_domain, Chromo-like_dom_sf, Helicase_ATP-bd, BRK_domain, Helicase_C, Chromo/chromo_shadow_dom	FALSE	FALSE
16	53306237	53306397	CHD9	ENSG00000177200	ENST00000398510	ENSE00003627181	53306237	53306397	31	1	0						IPR042850, IPR038718, IPR037259, IPR027417, IPR023780, IPR016197, IPR014001, IPR006576, IPR001650, IPR000953	CHD9, SNF2-like_sf, BRK_sf, P-loop_NTPase, Chromo_domain, Chromo-like_dom_sf, Helicase_ATP-bd, BRK_domain, Helicase_C, Chromo/chromo_shadow_dom	FALSE	FALSE
16	53307681	53307953	CHD9	ENSG00000177200	ENST00000398510	ENSE00000684097	53307681	53307953	32	0	0	TRUE					IPR042850, IPR038718, IPR037259, IPR027417, IPR023780, IPR016197, IPR014001, IPR006576, IPR001650, IPR000953	CHD9, SNF2-like_sf, BRK_sf, P-loop_NTPase, Chromo_domain, Chromo-like_dom_sf, Helicase_ATP-bd, BRK_domain, Helicase_C, Chromo/chromo_shadow_dom	FALSE	FALSE
16	53308686	53308854	CHD9	ENSG00000177200	ENST00000398510	ENSE00003650690	53308686	53308854	33	0	1						IPR042850, IPR038718, IPR037259, IPR027417, IPR023780, IPR016197, IPR014001, IPR006576, IPR001650, IPR000953	CHD9, SNF2-like_sf, BRK_sf, P-loop_NTPase, Chromo_domain, Chromo-like_dom_sf, Helicase_ATP-bd, BRK_domain, Helicase_C, Chromo/chromo_shadow_dom	FALSE	FALSE
16	53314377	53314516	CHD9	ENSG00000177200	ENST00000398510	ENSE00003483304	53314377	53314516	34	1	0						IPR042850, IPR038718, IPR037259, IPR027417, IPR023780, IPR016197, IPR014001, IPR006576, IPR001650, IPR000953	CHD9, SNF2-like_sf, BRK_sf, P-loop_NTPase, Chromo_domain, Chromo-like_dom_sf, Helicase_ATP-bd, BRK_domain, Helicase_C, Chromo/chromo_shadow_dom	FALSE	FALSE
16	53314823	53315044	CHD9	ENSG00000177200	ENST00000398510	ENSE00003619355	53314823	53315044	35	0	0	TRUE					IPR042850, IPR038718, IPR037259, IPR027417, IPR023780, IPR016197, IPR014001, IPR006576, IPR001650, IPR000953	CHD9, SNF2-like_sf, BRK_sf, P-loop_NTPase, Chromo_domain, Chromo-like_dom_sf, Helicase_ATP-bd, BRK_domain, Helicase_C, Chromo/chromo_shadow_dom	FALSE	FALSE
16	53318212	53318340	CHD9	ENSG00000177200	ENST00000398510	ENSE00003532365	53318212	53318340	36	0	0	TRUE					IPR042850, IPR038718, IPR037259, IPR027417, IPR023780, IPR016197, IPR014001, IPR006576, IPR001650, IPR000953	CHD9, SNF2-like_sf, BRK_sf, P-loop_NTPase, Chromo_domain, Chromo-like_dom_sf, Helicase_ATP-bd, BRK_domain, Helicase_C, Chromo/chromo_shadow_dom	FALSE	FALSE
16	53321526	53321630	CHD9	ENSG00000177200	ENST00000398510	ENSE00003500972	53321526	53321630	37	0	0	TRUE					IPR042850, IPR038718, IPR037259, IPR027417, IPR023780, IPR016197, IPR014001, IPR006576, IPR001650, IPR000953	CHD9, SNF2-like_sf, BRK_sf, P-loop_NTPase, Chromo_domain, Chromo-like_dom_sf, Helicase_ATP-bd, BRK_domain, Helicase_C, Chromo/chromo_shadow_dom	FALSE	FALSE
16	53324020	53324895	CHD9	ENSG00000177200	ENST00000398510	ENSE00003671376	53324020	53327451	38	0	-1						IPR042850, IPR038718, IPR037259, IPR027417, IPR023780, IPR016197, IPR014001, IPR006576, IPR001650, IPR000953	CHD9, SNF2-like_sf, BRK_sf, P-loop_NTPase, Chromo_domain, Chromo-like_dom_sf, Helicase_ATP-bd, BRK_domain, Helicase_C, Chromo/chromo_shadow_dom	FALSE	FALSE
16	53156090	53157541	CHD9	ENSG00000177200	ENST00000447540	ENSE00001653868	53155926	53157541	2	-1	0						IPR042850, IPR038718, IPR037259, IPR027417, IPR023780, IPR016197, IPR014001, IPR006576, IPR001650, IPR000953	CHD9, SNF2-like_sf, BRK_sf, P-loop_NTPase, Chromo_domain, Chromo-like_dom_sf, Helicase_ATP-bd, BRK_domain, Helicase_C, Chromo/chromo_shadow_dom	FALSE	FALSE
16	53324020	53324895	CHD9	ENSG00000177200	ENST00000447540	ENSE00001125871	53324020	53327501	39	0	-1						IPR042850, IPR038718, IPR037259, IPR027417, IPR023780, IPR016197, IPR014001, IPR006576, IPR001650, IPR000953	CHD9, SNF2-like_sf, BRK_sf, P-loop_NTPase, Chromo_domain, Chromo-like_dom_sf, Helicase_ATP-bd, BRK_domain, Helicase_C, Chromo/chromo_shadow_dom	FALSE	FALSE
16	53314506	53314516	CHD9	ENSG00000177200	ENST00000564600	ENSE00002729676	53314506	53314516	1	1	0
16	53319813	53319818	CHD9	ENSG00000177200	ENST00000564600	ENSE00002617813	53319813	53319951	4	0	-1
16			CHD9	ENSG00000177200	ENST00000564600	ENSE00002596092	53321526	53321563	5	-1	-1
16	53314867	53315044	CHD9	ENSG00000177200	ENST00000564641	ENSE00002611546	53314867	53315044	1	2	0
16	53321163	53321195	CHD9	ENSG00000177200	ENST00000564641	ENSE00002602602	53321163	53321217	3	0	-1
16			CHD9	ENSG00000177200	ENST00000564641	ENSE00003504649	53321526	53321630	4	-1	-1				TRUE
16			CHD9	ENSG00000177200	ENST00000564641	ENSE00002624201	53324020	53324141	5	-1	-1
16			CHD9	ENSG00000177200	ENST00000564845	ENSE00002618118	53130921	53131058	1	-1	-1						IPR042850, IPR038718, IPR037259, IPR027417, IPR023780, IPR016197, IPR014001, IPR006576, IPR001650, IPR000953	CHD9, SNF2-like_sf, BRK_sf, P-loop_NTPase, Chromo_domain, Chromo-like_dom_sf, Helicase_ATP-bd, BRK_domain, Helicase_C, Chromo/chromo_shadow_dom	FALSE	FALSE
16	53307681	53307905	CHD9	ENSG00000177200	ENST00000564845	ENSE00003586249	53307681	53307905	33	0	0						IPR042850, IPR038718, IPR037259, IPR027417, IPR023780, IPR016197, IPR014001, IPR006576, IPR001650, IPR000953	CHD9, SNF2-like_sf, BRK_sf, P-loop_NTPase, Chromo_domain, Chromo-like_dom_sf, Helicase_ATP-bd, BRK_domain, Helicase_C, Chromo/chromo_shadow_dom	FALSE	FALSE
16	53208318	53208347	CHD9	ENSG00000177200	ENST00000565803	ENSE00002606420	53207989	53208347	1	-1	0						IPR042850, IPR038718, IPR037259, IPR027417, IPR023780, IPR016197, IPR014001, IPR006576, IPR001650, IPR000953	CHD9, SNF2-like_sf, BRK_sf, P-loop_NTPase, Chromo_domain, Chromo-like_dom_sf, Helicase_ATP-bd, BRK_domain, Helicase_C, Chromo/chromo_shadow_dom	FALSE	FALSE
16	53306234	53306397	CHD9	ENSG00000177200	ENST00000565803	ENSE00003836133	53306234	53306397	31	1	0						IPR042850, IPR038718, IPR037259, IPR027417, IPR023780, IPR016197, IPR014001, IPR006576, IPR001650, IPR000953	CHD9, SNF2-like_sf, BRK_sf, P-loop_NTPase, Chromo_domain, Chromo-like_dom_sf, Helicase_ATP-bd, BRK_domain, Helicase_C, Chromo/chromo_shadow_dom	FALSE	FALSE
16	53324020	53324895	CHD9	ENSG00000177200	ENST00000565803	ENSE00003834783	53324020	53326856	38	0	-1						IPR042850, IPR038718, IPR037259, IPR027417, IPR023780, IPR016197, IPR014001, IPR006576, IPR001650, IPR000953	CHD9, SNF2-like_sf, BRK_sf, P-loop_NTPase, Chromo_domain, Chromo-like_dom_sf, Helicase_ATP-bd, BRK_domain, Helicase_C, Chromo/chromo_shadow_dom	FALSE	FALSE
16			CHD9	ENSG00000177200	ENST00000566029	ENSE00001533667	53055033	53055077	1	-1	-1						IPR042850, IPR038718, IPR037259, IPR027417, IPR023780, IPR016197, IPR014001, IPR006576, IPR001650, IPR000953	CHD9, SNF2-like_sf, BRK_sf, P-loop_NTPase, Chromo_domain, Chromo-like_dom_sf, Helicase_ATP-bd, BRK_domain, Helicase_C, Chromo/chromo_shadow_dom	FALSE	FALSE
16	53324020	53324895	CHD9	ENSG00000177200	ENST00000566029	ENSE00002591459	53324020	53329150	39	0	-1						IPR042850, IPR038718, IPR037259, IPR027417, IPR023780, IPR016197, IPR014001, IPR006576, IPR001650, IPR000953	CHD9, SNF2-like_sf, BRK_sf, P-loop_NTPase, Chromo_domain, Chromo-like_dom_sf, Helicase_ATP-bd, BRK_domain, Helicase_C, Chromo/chromo_shadow_dom	FALSE	FALSE
16			CHD9	ENSG00000177200	ENST00000615216	ENSE00003751754	53155926	53157541	2	-1	-1				TRUE		IPR042850, IPR037259	CHD9, BRK_sf	FALSE	FALSE
16			CHD9	ENSG00000177200	ENST00000615216	ENSE00003480250	53209482	53209813	3	-1	-1				TRUE		IPR042850, IPR037259	CHD9, BRK_sf	FALSE	FALSE
16			CHD9	ENSG00000177200	ENST00000615216	ENSE00003582297	53222644	53222755	4	-1	-1				TRUE		IPR042850, IPR037259	CHD9, BRK_sf	FALSE	FALSE
16			CHD9	ENSG00000177200	ENST00000615216	ENSE00003491305	53226366	53226512	5	-1	-1				TRUE		IPR042850, IPR037259	CHD9, BRK_sf	FALSE	FALSE
16			CHD9	ENSG00000177200	ENST00000615216	ENSE00003638091	53227396	53227464	6	-1	-1				TRUE		IPR042850, IPR037259	CHD9, BRK_sf	FALSE	FALSE
16			CHD9	ENSG00000177200	ENST00000615216	ENSE00003473119	53227548	53227603	7	-1	-1				TRUE		IPR042850, IPR037259	CHD9, BRK_sf	FALSE	FALSE
16			CHD9	ENSG00000177200	ENST00000615216	ENSE00003635141	53228983	53229100	8	-1	-1				TRUE		IPR042850, IPR037259	CHD9, BRK_sf	FALSE	FALSE
16			CHD9	ENSG00000177200	ENST00000615216	ENSE00003510528	53231419	53231505	9	-1	-1				TRUE		IPR042850, IPR037259	CHD9, BRK_sf	FALSE	FALSE
16			CHD9	ENSG00000177200	ENST00000615216	ENSE00003502829	53231647	53231784	10	-1	-1				TRUE		IPR042850, IPR037259	CHD9, BRK_sf	FALSE	FALSE
16			CHD9	ENSG00000177200	ENST00000615216	ENSE00003614205	53235185	53235306	11	-1	-1				TRUE		IPR042850, IPR037259	CHD9, BRK_sf	FALSE	FALSE
16			CHD9	ENSG00000177200	ENST00000615216	ENSE00003669320	53238343	53238586	12	-1	-1				TRUE		IPR042850, IPR037259	CHD9, BRK_sf	FALSE	FALSE
16			CHD9	ENSG00000177200	ENST00000615216	ENSE00003607425	53242840	53243016	13	-1	-1				TRUE		IPR042850, IPR037259	CHD9, BRK_sf	FALSE	FALSE
16			CHD9	ENSG00000177200	ENST00000615216	ENSE00003534692	53245336	53245479	14	-1	-1				TRUE		IPR042850, IPR037259	CHD9, BRK_sf	FALSE	FALSE
16			CHD9	ENSG00000177200	ENST00000615216	ENSE00003526136	53245595	53245850	15	-1	-1				TRUE		IPR042850, IPR037259	CHD9, BRK_sf	FALSE	FALSE
16			CHD9	ENSG00000177200	ENST00000615216	ENSE00003536204	53247293	53247503	16	-1	-1				TRUE		IPR042850, IPR037259	CHD9, BRK_sf	FALSE	FALSE
16			CHD9	ENSG00000177200	ENST00000615216	ENSE00003465696	53249871	53250066	17	-1	-1				TRUE		IPR042850, IPR037259	CHD9, BRK_sf	FALSE	FALSE
16			CHD9	ENSG00000177200	ENST00000615216	ENSE00003462141	53254438	53254605	18	-1	-1				TRUE		IPR042850, IPR037259	CHD9, BRK_sf	FALSE	FALSE
16			CHD9	ENSG00000177200	ENST00000615216	ENSE00003583761	53255600	53255779	19	-1	-1				TRUE		IPR042850, IPR037259	CHD9, BRK_sf	FALSE	FALSE
16			CHD9	ENSG00000177200	ENST00000615216	ENSE00003658882	53262987	53263097	20	-1	-1				TRUE		IPR042850, IPR037259	CHD9, BRK_sf	FALSE	FALSE
16			CHD9	ENSG00000177200	ENST00000615216	ENSE00003544409	53267294	53267490	21	-1	-1				TRUE		IPR042850, IPR037259	CHD9, BRK_sf	FALSE	FALSE
16			CHD9	ENSG00000177200	ENST00000615216	ENSE00003657825	53267927	53268126	22	-1	-1				TRUE		IPR042850, IPR037259	CHD9, BRK_sf	FALSE	FALSE
16			CHD9	ENSG00000177200	ENST00000615216	ENSE00003496124	53273626	53273785	23	-1	-1				TRUE		IPR042850, IPR037259	CHD9, BRK_sf	FALSE	FALSE
16	53274232	53274302	CHD9	ENSG00000177200	ENST00000615216	ENSE00003736156	53274213	53274302	24	-1	2						IPR042850, IPR037259	CHD9, BRK_sf	FALSE	FALSE
16			TRIM72	ENSG00000177238	ENST00000322122	ENSE00001402196	31214119	31214297	1	-1	-1						IPR043136, IPR035038, IPR017907, IPR013320, IPR013083, IPR006574, IPR003879, IPR003877, IPR001870, IPR001841	B30.2/SPRY_sf, TRIM72, Znf_RING_CS, ConA-like_dom_sf, Znf_RING/FYVE/PHD, PRY, Butyrophylin_SPRY, SPRY_dom, B30.2/SPRY, Znf_RING	FALSE	FALSE
16	31214739	31215128	TRIM72	ENSG00000177238	ENST00000322122	ENSE00001326837	31214732	31215128	2	-1	0						IPR035038, IPR017907, IPR013083, IPR001841	TRIM72, Znf_RING_CS, Znf_RING/FYVE/PHD, Znf_RING	FALSE	FALSE
16	31219095	31219190	TRIM72	ENSG00000177238	ENST00000322122	ENSE00001306390	31219095	31219190	3	0	0	TRUE					IPR035038, IPR017907, IPR013083, IPR001841	TRIM72, Znf_RING_CS, Znf_RING/FYVE/PHD, Znf_RING	FALSE	FALSE
16	31219289	31219519	TRIM72	ENSG00000177238	ENST00000322122	ENSE00001243189	31219289	31219519	4	0	0	TRUE					IPR035038, IPR017907, IPR013083, IPR001841	TRIM72, Znf_RING_CS, Znf_RING/FYVE/PHD, Znf_RING	FALSE	FALSE
16	31220896	31220918	TRIM72	ENSG00000177238	ENST00000322122	ENSE00001243182	31220896	31220918	5	0	2						IPR035038, IPR017907, IPR013083, IPR001841	TRIM72, Znf_RING_CS, Znf_RING/FYVE/PHD, Znf_RING	FALSE	FALSE
16	31222827	31222945	TRIM72	ENSG00000177238	ENST00000322122	ENSE00001322888	31222827	31222945	6	2	1						IPR043136, IPR035038, IPR017907, IPR013320, IPR013083, IPR006574, IPR003879, IPR003877, IPR001870, IPR001841	B30.2/SPRY_sf, TRIM72, Znf_RING_CS, ConA-like_dom_sf, Znf_RING/FYVE/PHD, PRY, Butyrophylin_SPRY, SPRY_dom, B30.2/SPRY, Znf_RING	FALSE	FALSE
16	31224181	31224755	TRIM72	ENSG00000177238	ENST00000322122	ENSE00001292877	31224181	31231537	7	1	-1						IPR043136, IPR035038, IPR017907, IPR013320, IPR013083, IPR006574, IPR003879, IPR003877, IPR001870, IPR001841	B30.2/SPRY_sf, TRIM72, Znf_RING_CS, ConA-like_dom_sf, Znf_RING/FYVE/PHD, PRY, Butyrophylin_SPRY, SPRY_dom, B30.2/SPRY, Znf_RING	FALSE	FALSE
16			TRIM72	ENSG00000177238	ENST00000613872	ENSE00003717364	31214091	31214297	1	-1	-1						IPR035038, IPR017907, IPR013083, IPR001841	TRIM72, Znf_RING_CS, Znf_RING/FYVE/PHD, Znf_RING	FALSE	FALSE
16	31222827	31222889	TRIM72	ENSG00000177238	ENST00000613872	ENSE00003753659	31222827	31222889	6	2	2						IPR035038, IPR017907, IPR013083, IPR001841	TRIM72, Znf_RING_CS, Znf_RING/FYVE/PHD, Znf_RING	FALSE	FALSE
16	31225872	31225878	TRIM72	ENSG00000177238	ENST00000613872	ENSE00003737921	31225872	31226427	7	2	-1						IPR035038, IPR017907, IPR013083, IPR001841	TRIM72, Znf_RING_CS, Znf_RING/FYVE/PHD, Znf_RING	FALSE	FALSE
16	28932001	28932088	CD19	ENSG00000177455	ENST00000324662	ENSE00002588566	28931968	28932088	1	-1	1						IPR042341, IPR036179, IPR013783, IPR007110	CD19, Ig-like_dom_sf, Ig-like_fold, Ig-like_dom	FALSE	FALSE
16	28932346	28932612	CD19	ENSG00000177455	ENST00000324662	ENSE00001227623	28932346	28932612	2	1	1		TRUE				IPR042341, IPR036179, IPR013783, IPR007110	CD19, Ig-like_dom_sf, Ig-like_fold, Ig-like_dom	FALSE	FALSE
16	28932911	28933114	CD19	ENSG00000177455	ENST00000324662	ENSE00001227618	28932911	28933114	3	1	1		TRUE				IPR042341, IPR036179, IPR013783, IPR007110	CD19, Ig-like_dom_sf, Ig-like_fold, Ig-like_dom	FALSE	FALSE
16	28933234	28933509	CD19	ENSG00000177455	ENST00000324662	ENSE00003483648	28933234	28933509	4	1	1		TRUE				IPR042341, IPR036179, IPR013783, IPR007110	CD19, Ig-like_dom_sf, Ig-like_fold, Ig-like_dom	FALSE	FALSE
16	28935444	28935554	CD19	ENSG00000177455	ENST00000324662	ENSE00003483139	28935444	28935554	5	1	1		TRUE				IPR042341, IPR036179, IPR013783, IPR007110	CD19, Ig-like_dom_sf, Ig-like_fold, Ig-like_dom	FALSE	FALSE
16	28936153	28936201	CD19	ENSG00000177455	ENST00000324662	ENSE00003552325	28936153	28936201	6	1	2						IPR042341, IPR036179, IPR013783, IPR007110	CD19, Ig-like_dom_sf, Ig-like_fold, Ig-like_dom	FALSE	FALSE
16	28936512	28936600	CD19	ENSG00000177455	ENST00000324662	ENSE00003630794	28936512	28936600	7	2	1						IPR042341, IPR036179, IPR013783, IPR007110	CD19, Ig-like_dom_sf, Ig-like_fold, Ig-like_dom	FALSE	FALSE
16	28937023	28937136	CD19	ENSG00000177455	ENST00000324662	ENSE00003612733	28937023	28937136	8	1	1		TRUE				IPR042341, IPR036179, IPR013783, IPR007110	CD19, Ig-like_dom_sf, Ig-like_fold, Ig-like_dom	FALSE	FALSE
16	28937271	28937375	CD19	ENSG00000177455	ENST00000324662	ENSE00003576853	28937271	28937375	9	1	1		TRUE				IPR042341, IPR036179, IPR013783, IPR007110	CD19, Ig-like_dom_sf, Ig-like_fold, Ig-like_dom	FALSE	FALSE
16	28937455	28937523	CD19	ENSG00000177455	ENST00000324662	ENSE00003688168	28937455	28937523	10	1	1		TRUE				IPR042341, IPR036179, IPR013783, IPR007110	CD19, Ig-like_dom_sf, Ig-like_fold, Ig-like_dom	FALSE	FALSE
16	28937624	28937680	CD19	ENSG00000177455	ENST00000324662	ENSE00003503251	28937624	28937680	11	1	1		TRUE				IPR042341, IPR036179, IPR013783, IPR007110	CD19, Ig-like_dom_sf, Ig-like_fold, Ig-like_dom	FALSE	FALSE
16	28937769	28937825	CD19	ENSG00000177455	ENST00000324662	ENSE00003691135	28937769	28937825	12	1	1		TRUE				IPR042341, IPR036179, IPR013783, IPR007110	CD19, Ig-like_dom_sf, Ig-like_fold, Ig-like_dom	FALSE	FALSE
16	28938673	28938768	CD19	ENSG00000177455	ENST00000324662	ENSE00002212573	28938673	28938768	13	1	1		TRUE				IPR042341, IPR036179, IPR013783, IPR007110	CD19, Ig-like_dom_sf, Ig-like_fold, Ig-like_dom	FALSE	FALSE
16	28938872	28938963	CD19	ENSG00000177455	ENST00000324662	ENSE00003491521	28938872	28938978	14	1	-1						IPR042341, IPR036179, IPR013783, IPR007110	CD19, Ig-like_dom_sf, Ig-like_fold, Ig-like_dom	FALSE	FALSE
16			CD19	ENSG00000177455	ENST00000324662	ENSE00003846980	28939141	28939340	15	-1	-1						IPR042341, IPR036179, IPR013783, IPR007110	CD19, Ig-like_dom_sf, Ig-like_fold, Ig-like_dom	FALSE	FALSE
16	28932001	28932088	CD19	ENSG00000177455	ENST00000538922	ENSE00001891235	28931971	28932088	1	-1	1						IPR042341, IPR036179, IPR013783, IPR007110	CD19, Ig-like_dom_sf, Ig-like_fold, Ig-like_dom	FALSE	FALSE
16	28938676	28938768	CD19	ENSG00000177455	ENST00000538922	ENSE00003654607	28938676	28938768	13	1	1						IPR042341, IPR036179, IPR013783, IPR007110	CD19, Ig-like_dom_sf, Ig-like_fold, Ig-like_dom	FALSE	FALSE
16			CD19	ENSG00000177455	ENST00000538922	ENSE00001909384	28939141	28939342	15	-1	-1						IPR042341, IPR036179, IPR013783, IPR007110	CD19, Ig-like_dom_sf, Ig-like_fold, Ig-like_dom	FALSE	FALSE
16	54285784	54286050	IRX3	ENSG00000177508	ENST00000329734	ENSE00001318461	54285784	54286787	1	-1	0						IPR017970, IPR009057, IPR008422, IPR003893	Homeobox_CS, Homeobox-like_sf, Homeobox_KN_domain, Iroquois_homeo	FALSE	FALSE
16	54284497	54285613	IRX3	ENSG00000177508	ENST00000329734	ENSE00001388671	54284497	54285613	2	0	1						IPR017970, IPR009057, IPR008422, IPR003893	Homeobox_CS, Homeobox-like_sf, Homeobox_KN_domain, Iroquois_homeo	FALSE	FALSE
16	54284246	54284312	IRX3	ENSG00000177508	ENST00000329734	ENSE00003484314	54284246	54284312	3	1	2						IPR017970, IPR009057, IPR008422, IPR003893	Homeobox_CS, Homeobox-like_sf, Homeobox_KN_domain, Iroquois_homeo	FALSE	FALSE
16	54283686	54283740	IRX3	ENSG00000177508	ENST00000329734	ENSE00001722620	54283304	54283740	4	2	-1						IPR017970, IPR009057, IPR008422, IPR003893	Homeobox_CS, Homeobox-like_sf, Homeobox_KN_domain, Iroquois_homeo	FALSE	FALSE
16	28925103	28925163	RABEP2	ENSG00000177548	ENST00000357573	ENSE00003577600	28925103	28925214	1	-1	1						IPR029882, IPR018514, IPR015390	Rabaptin-5beta, Rabaptin_coiled-coil, Rabaptin_Rab5-bd_dom	TRUE	FALSE
16	28924403	28924615	RABEP2	ENSG00000177548	ENST00000357573	ENSE00003621409	28924403	28924615	2	1	1		TRUE				IPR029882, IPR018514, IPR015390	Rabaptin-5beta, Rabaptin_coiled-coil, Rabaptin_Rab5-bd_dom	TRUE	FALSE
16	28919786	28919943	RABEP2	ENSG00000177548	ENST00000357573	ENSE00003652288	28919786	28919943	3	1	0						IPR029882, IPR018514, IPR015390	Rabaptin-5beta, Rabaptin_coiled-coil, Rabaptin_Rab5-bd_dom	TRUE	FALSE
16	28914672	28914782	RABEP2	ENSG00000177548	ENST00000357573	ENSE00003674596	28914672	28914782	4	0	0	TRUE					IPR029882, IPR018514, IPR015390	Rabaptin-5beta, Rabaptin_coiled-coil, Rabaptin_Rab5-bd_dom	TRUE	FALSE
16	28914236	28914586	RABEP2	ENSG00000177548	ENST00000357573	ENSE00003786764	28914236	28914586	5	0	0	TRUE					IPR029882, IPR018514, IPR015390	Rabaptin-5beta, Rabaptin_coiled-coil, Rabaptin_Rab5-bd_dom	TRUE	FALSE
16	28910888	28910986	RABEP2	ENSG00000177548	ENST00000357573	ENSE00001229274	28910888	28910986	6	0	0	TRUE					IPR029882, IPR018514, IPR015390	Rabaptin-5beta, Rabaptin_coiled-coil, Rabaptin_Rab5-bd_dom	TRUE	FALSE
16	28908609	28908764	RABEP2	ENSG00000177548	ENST00000357573	ENSE00001229265	28908609	28908764	7	0	0	TRUE					IPR029882, IPR018514, IPR015390	Rabaptin-5beta, Rabaptin_coiled-coil, Rabaptin_Rab5-bd_dom	TRUE	FALSE
16	28906019	28906196	RABEP2	ENSG00000177548	ENST00000357573	ENSE00001229257	28906019	28906196	8	0	1						IPR029882, IPR018514, IPR015390	Rabaptin-5beta, Rabaptin_coiled-coil, Rabaptin_Rab5-bd_dom	TRUE	FALSE
16	28905704	28905759	RABEP2	ENSG00000177548	ENST00000357573	ENSE00001229237	28905704	28905759	9	1	0						IPR029882, IPR018514, IPR015390	Rabaptin-5beta, Rabaptin_coiled-coil, Rabaptin_Rab5-bd_dom	TRUE	FALSE
16	28905397	28905513	RABEP2	ENSG00000177548	ENST00000357573	ENSE00001425852	28905397	28905513	10	0	0	TRUE					IPR029882, IPR018514, IPR015390	Rabaptin-5beta, Rabaptin_coiled-coil, Rabaptin_Rab5-bd_dom	TRUE	FALSE
16	28904943	28905044	RABEP2	ENSG00000177548	ENST00000357573	ENSE00001406503	28904421	28905044	11	0	-1						IPR029882, IPR018514, IPR015390	Rabaptin-5beta, Rabaptin_coiled-coil, Rabaptin_Rab5-bd_dom	TRUE	FALSE
16	28925103	28925163	RABEP2	ENSG00000177548	ENST00000358201	ENSE00001429551	28925103	28925238	1	-1	1						IPR029882, IPR018514, IPR015390	Rabaptin-5beta, Rabaptin_coiled-coil, Rabaptin_Rab5-bd_dom	TRUE	FALSE
16	28911084	28911179	RABEP2	ENSG00000177548	ENST00000358201	ENSE00003663286	28911084	28911179	6	0	0						IPR029882, IPR018514, IPR015390	Rabaptin-5beta, Rabaptin_coiled-coil, Rabaptin_Rab5-bd_dom	TRUE	FALSE
16	28905867	28905878	RABEP2	ENSG00000177548	ENST00000358201	ENSE00001714214	28905867	28905878	10	1	1						IPR029882, IPR018514, IPR015390	Rabaptin-5beta, Rabaptin_coiled-coil, Rabaptin_Rab5-bd_dom	TRUE	FALSE
16	28925103	28925163	RABEP2	ENSG00000177548	ENST00000544477	ENSE00002215725	28925103	28925196	1	-1	1						IPR029882, IPR018514, IPR015390	Rabaptin-5beta, Rabaptin_coiled-coil, Rabaptin_Rab5-bd_dom	TRUE	FALSE
16	28904943	28905044	RABEP2	ENSG00000177548	ENST00000544477	ENSE00002261668	28904828	28905044	12	0	-1						IPR029882, IPR018514, IPR015390	Rabaptin-5beta, Rabaptin_coiled-coil, Rabaptin_Rab5-bd_dom	TRUE	FALSE
16			RABEP2	ENSG00000177548	ENST00000561501	ENSE00002589933	28924029	28924200	1	-1	-1				TRUE		IPR029882, IPR018514	Rabaptin-5beta, Rabaptin_coiled-coil	TRUE	FALSE
16	28919786	28919794	RABEP2	ENSG00000177548	ENST00000561501	ENSE00003635063	28919786	28919943	2	-1	0						IPR029882, IPR018514	Rabaptin-5beta, Rabaptin_coiled-coil	TRUE	FALSE
16	28914490	28914586	RABEP2	ENSG00000177548	ENST00000561501	ENSE00002620921	28914490	28914586	4	0	1						IPR029882, IPR018514	Rabaptin-5beta, Rabaptin_coiled-coil	TRUE	FALSE
16	28924403	28924517	RABEP2	ENSG00000177548	ENST00000563577	ENSE00002590760	28924403	28924682	1	-1	1
16	28921185	28921213	RABEP2	ENSG00000177548	ENST00000563577	ENSE00002583051	28921063	28921213	2	1	-1
16			RABEP2	ENSG00000177548	ENST00000563577	ENSE00003539628	28919786	28919943	3	-1	-1
16			RABEP2	ENSG00000177548	ENST00000566762	ENSE00002626740	28936264	28936526	1	-1	-1						IPR029882, IPR018514	Rabaptin-5beta, Rabaptin_coiled-coil	TRUE	FALSE
16	28914574	28914586	RABEP2	ENSG00000177548	ENST00000566762	ENSE00002612150	28914574	28914586	4	0	1						IPR029882, IPR018514	Rabaptin-5beta, Rabaptin_coiled-coil	TRUE	FALSE
16	28924907	28924937	RABEP2	ENSG00000177548	ENST00000567483	ENSE00002610877	28924907	28924937	1	0	1						IPR029882, IPR018514	Rabaptin-5beta, Rabaptin_coiled-coil	TRUE	FALSE
16	28914259	28914586	RABEP2	ENSG00000177548	ENST00000567483	ENSE00002617204	28914259	28914586	5	0	1						IPR029882, IPR018514	Rabaptin-5beta, Rabaptin_coiled-coil	TRUE	FALSE
16	28924403	28924517	RABEP2	ENSG00000177548	ENST00000568703	ENSE00002627548	28924403	28924827	1	-1	1						IPR029882, IPR018514	Rabaptin-5beta, Rabaptin_coiled-coil	TRUE	FALSE
16	89971359	89971922	CENPBD1	ENSG00000177946	ENST00000314994	ENSE00003818086	89969773	89972832	1	-1	-1						IPR036388, IPR009057, IPR007889	WH-like_DNA-bd_sf, Homeobox-like_sf, HTH_Psq	FALSE	FALSE
16			SH2B1	ENSG00000178188	ENST00000322610	ENSE00002245539	28846689	28846827	1	-1	-1				TRUE		IPR036860, IPR036290, IPR035057, IPR030523, IPR030521, IPR015012, IPR011993, IPR001849	SH2_dom_sf, Phe_ZIP_sf, SH2B1_SH2, SH2B, SH2B1, Phe_ZIP, PH-like_dom_sf, PH_domain	FALSE	FALSE
16			SH2B1	ENSG00000178188	ENST00000322610	ENSE00001793295	28861618	28861747	2	-1	-1				TRUE		IPR036860, IPR036290, IPR035057, IPR030523, IPR030521, IPR015012, IPR011993, IPR001849	SH2_dom_sf, Phe_ZIP_sf, SH2B1_SH2, SH2B, SH2B1, Phe_ZIP, PH-like_dom_sf, PH_domain	FALSE	FALSE
16	28866095	28867033	SH2B1	ENSG00000178188	ENST00000322610	ENSE00001424482	28866012	28867033	4	-1	0						IPR036860, IPR036290, IPR035057, IPR030523, IPR030521, IPR015012, IPR011993, IPR001849	SH2_dom_sf, Phe_ZIP_sf, SH2B1_SH2, SH2B, SH2B1, Phe_ZIP, PH-like_dom_sf, PH_domain	FALSE	FALSE
16	28867331	28867432	SH2B1	ENSG00000178188	ENST00000322610	ENSE00001243823	28867331	28867432	5	0	0	TRUE					IPR036860, IPR036290, IPR035057, IPR030523, IPR030521, IPR015012, IPR011993, IPR001849	SH2_dom_sf, Phe_ZIP_sf, SH2B1_SH2, SH2B, SH2B1, Phe_ZIP, PH-like_dom_sf, PH_domain	FALSE	FALSE
16	28869006	28869097	SH2B1	ENSG00000178188	ENST00000322610	ENSE00001243817	28869006	28869097	6	0	2						IPR036860, IPR036290, IPR035057, IPR030523, IPR030521, IPR015012, IPR011993, IPR001849	SH2_dom_sf, Phe_ZIP_sf, SH2B1_SH2, SH2B, SH2B1, Phe_ZIP, PH-like_dom_sf, PH_domain	FALSE	FALSE
16	28869208	28869383	SH2B1	ENSG00000178188	ENST00000322610	ENSE00003635244	28869208	28869383	7	2	1						IPR036860, IPR036290, IPR035057, IPR030523, IPR030521, IPR015012, IPR011993, IPR001849	SH2_dom_sf, Phe_ZIP_sf, SH2B1_SH2, SH2B, SH2B1, Phe_ZIP, PH-like_dom_sf, PH_domain	FALSE	FALSE
16	28871780	28871983	SH2B1	ENSG00000178188	ENST00000322610	ENSE00001243802	28871780	28871983	8	1	1		TRUE				IPR036860, IPR036290, IPR035057, IPR030523, IPR030521, IPR015012, IPR011993, IPR001849	SH2_dom_sf, Phe_ZIP_sf, SH2B1_SH2, SH2B, SH2B1, Phe_ZIP, PH-like_dom_sf, PH_domain	FALSE	FALSE
16	28872190	28872401	SH2B1	ENSG00000178188	ENST00000322610	ENSE00001243796	28872190	28872401	9	1	0						IPR036860, IPR036290, IPR035057, IPR030523, IPR030521, IPR015012, IPR011993, IPR001849	SH2_dom_sf, Phe_ZIP_sf, SH2B1_SH2, SH2B, SH2B1, Phe_ZIP, PH-like_dom_sf, PH_domain	FALSE	FALSE
16	28872534	28872705	SH2B1	ENSG00000178188	ENST00000322610	ENSE00001405545	28872534	28872705	10	0	1						IPR036860, IPR036290, IPR035057, IPR030523, IPR030521, IPR015012, IPR011993, IPR001849	SH2_dom_sf, Phe_ZIP_sf, SH2B1_SH2, SH2B, SH2B1, Phe_ZIP, PH-like_dom_sf, PH_domain	FALSE	FALSE
16	28873447	28873820	SH2B1	ENSG00000178188	ENST00000322610	ENSE00001806778	28873447	28874205	11	1	-1						IPR036860, IPR036290, IPR035057, IPR030523, IPR030521, IPR015012, IPR011993, IPR001849	SH2_dom_sf, Phe_ZIP_sf, SH2B1_SH2, SH2B, SH2B1, Phe_ZIP, PH-like_dom_sf, PH_domain	FALSE	FALSE
16	28866095	28867033	SH2B1	ENSG00000178188	ENST00000337120	ENSE00001421650	28862804	28867033	1	-1	0						IPR036860, IPR036290, IPR035057, IPR030523, IPR030521, IPR015012, IPR011993, IPR001849	SH2_dom_sf, Phe_ZIP_sf, SH2B1_SH2, SH2B, SH2B1, Phe_ZIP, PH-like_dom_sf, PH_domain	FALSE	FALSE
16	28873170	28873269	SH2B1	ENSG00000178188	ENST00000337120	ENSE00003585507	28873170	28873269	8	1	2						IPR036860, IPR036290, IPR035057, IPR030523, IPR030521, IPR015012, IPR011993, IPR001849	SH2_dom_sf, Phe_ZIP_sf, SH2B1_SH2, SH2B, SH2B1, Phe_ZIP, PH-like_dom_sf, PH_domain	FALSE	FALSE
16	28873447	28873465	SH2B1	ENSG00000178188	ENST00000337120	ENSE00002579383	28873447	28874201	9	2	-1						IPR036860, IPR036290, IPR035057, IPR030523, IPR030521, IPR015012, IPR011993, IPR001849	SH2_dom_sf, Phe_ZIP_sf, SH2B1_SH2, SH2B, SH2B1, Phe_ZIP, PH-like_dom_sf, PH_domain	FALSE	FALSE
16			SH2B1	ENSG00000178188	ENST00000359285	ENSE00001797068	28863805	28863945	1	-1	-1						IPR036860, IPR036290, IPR035057, IPR030523, IPR030521, IPR015012, IPR011993, IPR001849	SH2_dom_sf, Phe_ZIP_sf, SH2B1_SH2, SH2B, SH2B1, Phe_ZIP, PH-like_dom_sf, PH_domain	FALSE	FALSE
16	28872534	28872758	SH2B1	ENSG00000178188	ENST00000359285	ENSE00001243788	28872534	28872758	8	0	0						IPR036860, IPR035057, IPR030523, IPR030521, IPR011993, IPR001849	SH2_dom_sf, SH2B1_SH2, SH2B, SH2B1, PH-like_dom_sf, PH_domain	FALSE	FALSE
16	28873170	28873269	SH2B1	ENSG00000178188	ENST00000359285	ENSE00003470834	28873170	28873269	9	0	1						IPR036860, IPR035057, IPR030523, IPR030521, IPR011993, IPR001849	SH2_dom_sf, SH2B1_SH2, SH2B, SH2B1, PH-like_dom_sf, PH_domain	FALSE	FALSE
16			SH2B1	ENSG00000178188	ENST00000395532	ENSE00002281819	28863975	28864262	1	-1	-1						IPR036860, IPR036290, IPR035057, IPR030523, IPR030521, IPR015012, IPR011993, IPR001849	SH2_dom_sf, Phe_ZIP_sf, SH2B1_SH2, SH2B, SH2B1, Phe_ZIP, PH-like_dom_sf, PH_domain	FALSE	FALSE
16	28873447	28873465	SH2B1	ENSG00000178188	ENST00000395532	ENSE00002605584	28873447	28873607	10	2	-1						IPR036860, IPR036290, IPR035057, IPR030523, IPR030521, IPR015012, IPR011993, IPR001849	SH2_dom_sf, Phe_ZIP_sf, SH2B1_SH2, SH2B, SH2B1, Phe_ZIP, PH-like_dom_sf, PH_domain	FALSE	FALSE
16			SH2B1	ENSG00000178188	ENST00000538342	ENSE00002207704	28863806	28863945	1	-1	-1				TRUE		IPR036860, IPR035057, IPR030523, IPR030521, IPR011993, IPR001849	SH2_dom_sf, SH2B1_SH2, SH2B, SH2B1, PH-like_dom_sf, PH_domain	FALSE	FALSE
16	28867400	28867432	SH2B1	ENSG00000178188	ENST00000538342	ENSE00003648582	28867374	28867432	2	-1	0						IPR036860, IPR035057, IPR030523, IPR030521, IPR011993, IPR001849	SH2_dom_sf, SH2B1_SH2, SH2B, SH2B1, PH-like_dom_sf, PH_domain	FALSE	FALSE
16	28873447	28873465	SH2B1	ENSG00000178188	ENST00000538342	ENSE00001774115	28873447	28873823	9	2	-1						IPR036860, IPR035057, IPR030523, IPR030521, IPR011993, IPR001849	SH2_dom_sf, SH2B1_SH2, SH2B, SH2B1, PH-like_dom_sf, PH_domain	FALSE	FALSE
16	28863746	28863754	SH2B1	ENSG00000178188	ENST00000545570	ENSE00002250889	28863559	28863754	1	-1	0						IPR036860, IPR035057, IPR030523, IPR030521, IPR011993, IPR001849	SH2_dom_sf, SH2B1_SH2, SH2B, SH2B1, PH-like_dom_sf, PH_domain	FALSE	FALSE
16	28873447	28873448	SH2B1	ENSG00000178188	ENST00000545570	ENSE00002287506	28873447	28873627	9	1	-1						IPR036860, IPR035057, IPR030523, IPR030521, IPR011993, IPR001849	SH2_dom_sf, SH2B1_SH2, SH2B, SH2B1, PH-like_dom_sf, PH_domain	FALSE	FALSE
16	28867400	28867432	SH2B1	ENSG00000178188	ENST00000561629	ENSE00002580442	28867154	28867432	1	-1	0						IPR030523, IPR030521, IPR011993	SH2B, SH2B1, PH-like_dom_sf	FALSE	FALSE
16	28869277	28869383	SH2B1	ENSG00000178188	ENST00000561629	ENSE00002618856	28869277	28869383	3	2	1						IPR030523, IPR030521, IPR011993	SH2B, SH2B1, PH-like_dom_sf	FALSE	FALSE
16	28871780	28871914	SH2B1	ENSG00000178188	ENST00000561629	ENSE00002583711	28871780	28871914	4	1	1						IPR030523, IPR030521, IPR011993	SH2B, SH2B1, PH-like_dom_sf	FALSE	FALSE
16			SH2B1	ENSG00000178188	ENST00000563591	ENSE00002600877	28846600	28846827	1	-1	-1						IPR036290, IPR030523, IPR030521	Phe_ZIP_sf, SH2B, SH2B1	FALSE	FALSE
16			SH2B1	ENSG00000178188	ENST00000563591	ENSE00002278176	28863668	28863754	2	-1	-1				TRUE		IPR036290, IPR030523, IPR030521	Phe_ZIP_sf, SH2B, SH2B1	FALSE	FALSE
16	28866095	28866284	SH2B1	ENSG00000178188	ENST00000563591	ENSE00002607499	28866012	28866284	3	-1	1						IPR036290, IPR030523, IPR030521	Phe_ZIP_sf, SH2B, SH2B1	FALSE	FALSE
16	28866635	28866677	SH2B1	ENSG00000178188	ENST00000566176	ENSE00002592027	28866635	28866677	1	0	1						IPR030523, IPR030521, IPR011993	SH2B, SH2B1, PH-like_dom_sf	FALSE	FALSE
16	28867374	28867432	SH2B1	ENSG00000178188	ENST00000566176	ENSE00003555188	28867374	28867432	2	1	0						IPR030523, IPR030521, IPR011993	SH2B, SH2B1, PH-like_dom_sf	FALSE	FALSE
16	28871780	28871955	SH2B1	ENSG00000178188	ENST00000566176	ENSE00002600894	28871780	28871955	5	1	0						IPR030523, IPR030521, IPR011993	SH2B, SH2B1, PH-like_dom_sf	FALSE	FALSE
16			SH2B1	ENSG00000178188	ENST00000566209	ENSE00001441054	28863030	28863166	1	-1	-1						IPR036290, IPR030523, IPR030521	Phe_ZIP_sf, SH2B, SH2B1	FALSE	FALSE
16			SH2B1	ENSG00000178188	ENST00000566209	ENSE00002604106	28863290	28863345	2	-1	-1				TRUE		IPR036290, IPR030523, IPR030521	Phe_ZIP_sf, SH2B, SH2B1	FALSE	FALSE
16	28866095	28866264	SH2B1	ENSG00000178188	ENST00000566209	ENSE00002579752	28866012	28866264	4	-1	2						IPR036290, IPR030523, IPR030521	Phe_ZIP_sf, SH2B, SH2B1	FALSE	FALSE
16	28872340	28872401	SH2B1	ENSG00000178188	ENST00000568868	ENSE00002629744	28872340	28872401	1	1	0						IPR036860, IPR030523, IPR030521	SH2_dom_sf, SH2B, SH2B1	FALSE	FALSE
16	28872534	28872813	SH2B1	ENSG00000178188	ENST00000568868	ENSE00002577036	28872534	28872813	2	0	1						IPR036860, IPR030523, IPR030521	SH2_dom_sf, SH2B, SH2B1	FALSE	FALSE
16	28872253	28872401	SH2B1	ENSG00000178188	ENST00000569651	ENSE00002578560	28872253	28872401	1	1	0						IPR036860, IPR030523, IPR030521	SH2_dom_sf, SH2B, SH2B1	FALSE	FALSE
16	28873447	28873674	SH2B1	ENSG00000178188	ENST00000569651	ENSE00002624226	28873447	28873893	3	0	-1						IPR036860, IPR030523, IPR030521	SH2_dom_sf, SH2B, SH2B1	FALSE	FALSE
16			SH2B1	ENSG00000178188	ENST00000618521	ENSE00003745721	28863757	28863945	1	-1	-1						IPR036860, IPR036290, IPR035057, IPR030523, IPR030521, IPR015012, IPR011993, IPR001849	SH2_dom_sf, Phe_ZIP_sf, SH2B1_SH2, SH2B, SH2B1, Phe_ZIP, PH-like_dom_sf, PH_domain	FALSE	FALSE
16	28873447	28873820	SH2B1	ENSG00000178188	ENST00000618521	ENSE00003754521	28873447	28874212	9	1	-1						IPR036860, IPR036290, IPR035057, IPR030523, IPR030521, IPR015012, IPR011993, IPR001849	SH2_dom_sf, Phe_ZIP_sf, SH2B1_SH2, SH2B, SH2B1, Phe_ZIP, PH-like_dom_sf, PH_domain	FALSE	FALSE
16	31149999	31150035	PRSS36	ENSG00000178226	ENST00000268281	ENSE00002262104	31149999	31150066	1	-1	1						IPR043504, IPR033116, IPR018114, IPR017326, IPR009003, IPR001314	Peptidase_S1_PA_chymotrypsin, TRYPSIN_SER, TRYPSIN_HIS, Pept_S1A_polyserase-2, Peptidase_S1_PA, Peptidase_S1A	FALSE	FALSE
16	31149696	31149731	PRSS36	ENSG00000178226	ENST00000268281	ENSE00001255589	31149696	31149731	2	1	1		TRUE				IPR043504, IPR033116, IPR018114, IPR017326, IPR009003, IPR001314	Peptidase_S1_PA_chymotrypsin, TRYPSIN_SER, TRYPSIN_HIS, Pept_S1A_polyserase-2, Peptidase_S1_PA, Peptidase_S1A	FALSE	FALSE
16	31149463	31149498	PRSS36	ENSG00000178226	ENST00000268281	ENSE00003648261	31149463	31149498	3	1	1		TRUE				IPR043504, IPR033116, IPR018114, IPR017326, IPR009003, IPR001314	Peptidase_S1_PA_chymotrypsin, TRYPSIN_SER, TRYPSIN_HIS, Pept_S1A_polyserase-2, Peptidase_S1_PA, Peptidase_S1A	FALSE	FALSE
16	31149073	31149235	PRSS36	ENSG00000178226	ENST00000268281	ENSE00003653300	31149073	31149235	4	1	2						IPR043504, IPR033116, IPR018114, IPR017326, IPR009003, IPR001314	Peptidase_S1_PA_chymotrypsin, TRYPSIN_SER, TRYPSIN_HIS, Pept_S1A_polyserase-2, Peptidase_S1_PA, Peptidase_S1A	FALSE	FALSE
16	31148395	31148675	PRSS36	ENSG00000178226	ENST00000268281	ENSE00001294887	31148395	31148675	5	2	1						IPR043504, IPR033116, IPR018114, IPR017326, IPR009003, IPR001314	Peptidase_S1_PA_chymotrypsin, TRYPSIN_SER, TRYPSIN_HIS, Pept_S1A_polyserase-2, Peptidase_S1_PA, Peptidase_S1A	FALSE	FALSE
16	31145789	31145955	PRSS36	ENSG00000178226	ENST00000268281	ENSE00003459453	31145789	31145955	6	1	0						IPR043504, IPR033116, IPR018114, IPR017326, IPR009003, IPR001314	Peptidase_S1_PA_chymotrypsin, TRYPSIN_SER, TRYPSIN_HIS, Pept_S1A_polyserase-2, Peptidase_S1_PA, Peptidase_S1A	FALSE	FALSE
16	31143588	31143837	PRSS36	ENSG00000178226	ENST00000268281	ENSE00003672151	31143588	31143837	7	0	1						IPR043504, IPR033116, IPR018114, IPR017326, IPR009003, IPR001314	Peptidase_S1_PA_chymotrypsin, TRYPSIN_SER, TRYPSIN_HIS, Pept_S1A_polyserase-2, Peptidase_S1_PA, Peptidase_S1A	FALSE	FALSE
16	31143342	31143471	PRSS36	ENSG00000178226	ENST00000268281	ENSE00003538367	31143342	31143471	8	1	2						IPR043504, IPR033116, IPR018114, IPR017326, IPR009003, IPR001314	Peptidase_S1_PA_chymotrypsin, TRYPSIN_SER, TRYPSIN_HIS, Pept_S1A_polyserase-2, Peptidase_S1_PA, Peptidase_S1A	FALSE	FALSE
16	31142737	31142993	PRSS36	ENSG00000178226	ENST00000268281	ENSE00003495234	31142737	31142993	9	2	1						IPR043504, IPR033116, IPR018114, IPR017326, IPR009003, IPR001314	Peptidase_S1_PA_chymotrypsin, TRYPSIN_SER, TRYPSIN_HIS, Pept_S1A_polyserase-2, Peptidase_S1_PA, Peptidase_S1A	FALSE	FALSE
16	31142481	31142644	PRSS36	ENSG00000178226	ENST00000268281	ENSE00003656968	31142481	31142644	10	1	0						IPR043504, IPR033116, IPR018114, IPR017326, IPR009003, IPR001314	Peptidase_S1_PA_chymotrypsin, TRYPSIN_SER, TRYPSIN_HIS, Pept_S1A_polyserase-2, Peptidase_S1_PA, Peptidase_S1A	FALSE	FALSE
16	31141723	31141960	PRSS36	ENSG00000178226	ENST00000268281	ENSE00003469170	31141723	31141960	11	0	1						IPR043504, IPR033116, IPR018114, IPR017326, IPR009003, IPR001314	Peptidase_S1_PA_chymotrypsin, TRYPSIN_SER, TRYPSIN_HIS, Pept_S1A_polyserase-2, Peptidase_S1_PA, Peptidase_S1A	FALSE	FALSE
16	31141469	31141610	PRSS36	ENSG00000178226	ENST00000268281	ENSE00003661520	31141469	31141610	12	1	2						IPR043504, IPR033116, IPR018114, IPR017326, IPR009003, IPR001314	Peptidase_S1_PA_chymotrypsin, TRYPSIN_SER, TRYPSIN_HIS, Pept_S1A_polyserase-2, Peptidase_S1_PA, Peptidase_S1A	FALSE	FALSE
16	31140492	31140757	PRSS36	ENSG00000178226	ENST00000268281	ENSE00003522825	31140492	31140757	13	2	1						IPR043504, IPR033116, IPR018114, IPR017326, IPR009003, IPR001314	Peptidase_S1_PA_chymotrypsin, TRYPSIN_SER, TRYPSIN_HIS, Pept_S1A_polyserase-2, Peptidase_S1_PA, Peptidase_S1A	FALSE	FALSE
16	31140294	31140415	PRSS36	ENSG00000178226	ENST00000268281	ENSE00003682985	31140294	31140415	14	1	0						IPR043504, IPR033116, IPR018114, IPR017326, IPR009003, IPR001314	Peptidase_S1_PA_chymotrypsin, TRYPSIN_SER, TRYPSIN_HIS, Pept_S1A_polyserase-2, Peptidase_S1_PA, Peptidase_S1A	FALSE	FALSE
16	31139138	31139416	PRSS36	ENSG00000178226	ENST00000268281	ENSE00002598067	31138926	31139416	15	0	-1						IPR043504, IPR033116, IPR018114, IPR017326, IPR009003, IPR001314	Peptidase_S1_PA_chymotrypsin, TRYPSIN_SER, TRYPSIN_HIS, Pept_S1A_polyserase-2, Peptidase_S1_PA, Peptidase_S1A	FALSE	FALSE
16	31140679	31140757	PRSS36	ENSG00000178226	ENST00000418068	ENSE00001609654	31140679	31140757	13	2	0						IPR043504, IPR033116, IPR018114, IPR015420, IPR009003, IPR001314	Peptidase_S1_PA_chymotrypsin, TRYPSIN_SER, TRYPSIN_HIS, Peptidase_S1A_nudel, Peptidase_S1_PA, Peptidase_S1A	FALSE	FALSE
16	31139138	31139416	PRSS36	ENSG00000178226	ENST00000418068	ENSE00002259371	31138982	31139416	14	0	-1						IPR043504, IPR033116, IPR018114, IPR015420, IPR009003, IPR001314	Peptidase_S1_PA_chymotrypsin, TRYPSIN_SER, TRYPSIN_HIS, Peptidase_S1A_nudel, Peptidase_S1_PA, Peptidase_S1A	FALSE	FALSE
16	31149999	31150035	PRSS36	ENSG00000178226	ENST00000569305	ENSE00002607232	31149999	31150061	1	-1	1						IPR043504, IPR033116, IPR018114, IPR017326, IPR009003, IPR001314	Peptidase_S1_PA_chymotrypsin, TRYPSIN_SER, TRYPSIN_HIS, Pept_S1A_polyserase-2, Peptidase_S1_PA, Peptidase_S1A	FALSE	FALSE
16	31142496	31142644	PRSS36	ENSG00000178226	ENST00000569305	ENSE00002596317	31142496	31142644	10	1	0						IPR043504, IPR033116, IPR018114, IPR017326, IPR009003, IPR001314	Peptidase_S1_PA_chymotrypsin, TRYPSIN_SER, TRYPSIN_HIS, Pept_S1A_polyserase-2, Peptidase_S1_PA, Peptidase_S1A	FALSE	FALSE
16	31139138	31139416	PRSS36	ENSG00000178226	ENST00000569305	ENSE00002601901	31138994	31139416	15	0	-1						IPR043504, IPR033116, IPR018114, IPR017326, IPR009003, IPR001314	Peptidase_S1_PA_chymotrypsin, TRYPSIN_SER, TRYPSIN_HIS, Pept_S1A_polyserase-2, Peptidase_S1_PA, Peptidase_S1A	FALSE	FALSE
16	11273284	11273595	PRM3	ENSG00000178257	ENST00000327157	ENSE00001230959	11273199	11273629	1	-1	-1
16	11268863	11269262	TNP2	ENSG00000178279	ENST00000312693	ENSE00001231205	11268863	11269325	1	-1	1
16	11267996	11268012	TNP2	ENSG00000178279	ENST00000312693	ENSE00001702190	11267857	11268012	2	1	-1
16	11268852	11269262	TNP2	ENSG00000178279	ENST00000560751	ENSE00002568432	11267748	11269533	1	-1	-1
16	79598785	79599902	MAF	ENSG00000178573	ENST00000326043	ENSE00001248647	79598785	79600737	1	-1	2						IPR028573, IPR024874, IPR013592, IPR008917, IPR004827	Maf/V-MAF, Transcription_factor_Maf_fam, Maf_TF_N, TF_DNA-bd_sf, bZIP	FALSE	FALSE
16	79594460	79594553	MAF	ENSG00000178573	ENST00000326043	ENSE00001248637	79593838	79594553	2	2	-1						IPR028573, IPR024874, IPR013592, IPR008917, IPR004827	Maf/V-MAF, Transcription_factor_Maf_fam, Maf_TF_N, TF_DNA-bd_sf, bZIP	FALSE	FALSE
16	79598781	79599902	MAF	ENSG00000178573	ENST00000393350	ENSE00001514955	79594331	79600714	1	-1	-1						IPR028573, IPR024874, IPR013592, IPR008917, IPR004827	Maf/V-MAF, Transcription_factor_Maf_fam, Maf_TF_N, TF_DNA-bd_sf, bZIP	FALSE	FALSE
16	79598785	79599902	MAF	ENSG00000178573	ENST00000569649	ENSE00002579174	79598785	79599902	1	0	2						IPR028573, IPR024874, IPR013592, IPR008917, IPR004827	Maf/V-MAF, Transcription_factor_Maf_fam, Maf_TF_N, TF_DNA-bd_sf, bZIP	FALSE	FALSE
16	79585908	79585941	MAF	ENSG00000178573	ENST00000569649	ENSE00002578806	79585843	79585941	2	2	-1						IPR028573, IPR024874, IPR013592, IPR008917, IPR004827	Maf/V-MAF, Transcription_factor_Maf_fam, Maf_TF_N, TF_DNA-bd_sf, bZIP	FALSE	FALSE
16	89575898	89576071	CPNE7	ENSG00000178773	ENST00000268720	ENSE00001220628	89575768	89576071	1	-1	0						IPR037768, IPR036465, IPR035892, IPR010734, IPR002035	C2B_Copine, vWFA_dom_sf, C2_domain_sf, Copine, VWF_A	FALSE	FALSE
16	89577539	89577721	CPNE7	ENSG00000178773	ENST00000268720	ENSE00001189505	89577539	89577721	2	0	0	TRUE					IPR037768, IPR036465, IPR035892, IPR010734, IPR002035	C2B_Copine, vWFA_dom_sf, C2_domain_sf, Copine, VWF_A	FALSE	FALSE
16	89578857	89578996	CPNE7	ENSG00000178773	ENST00000268720	ENSE00001305518	89578857	89578996	3	0	2						IPR037768, IPR036465, IPR035892, IPR010734, IPR002035	C2B_Copine, vWFA_dom_sf, C2_domain_sf, Copine, VWF_A	FALSE	FALSE
16	89583444	89583528	CPNE7	ENSG00000178773	ENST00000268720	ENSE00003551568	89583444	89583528	4	2	0						IPR037768, IPR036465, IPR035892, IPR010734, IPR002035	C2B_Copine, vWFA_dom_sf, C2_domain_sf, Copine, VWF_A	FALSE	FALSE
16	89583697	89583771	CPNE7	ENSG00000178773	ENST00000268720	ENSE00001189483	89583697	89583771	5	0	0	TRUE					IPR037768, IPR036465, IPR035892, IPR010734, IPR002035	C2B_Copine, vWFA_dom_sf, C2_domain_sf, Copine, VWF_A	FALSE	FALSE
16	89584028	89584102	CPNE7	ENSG00000178773	ENST00000268720	ENSE00001189473	89584028	89584102	6	0	0	TRUE					IPR037768, IPR036465, IPR035892, IPR010734, IPR002035	C2B_Copine, vWFA_dom_sf, C2_domain_sf, Copine, VWF_A	FALSE	FALSE
16	89584774	89584857	CPNE7	ENSG00000178773	ENST00000268720	ENSE00001189469	89584774	89584857	7	0	0	TRUE					IPR037768, IPR036465, IPR035892, IPR010734, IPR002035	C2B_Copine, vWFA_dom_sf, C2_domain_sf, Copine, VWF_A	FALSE	FALSE
16	89585464	89585553	CPNE7	ENSG00000178773	ENST00000268720	ENSE00003554295	89585464	89585553	8	0	0	TRUE					IPR037768, IPR036465, IPR035892, IPR010734, IPR002035	C2B_Copine, vWFA_dom_sf, C2_domain_sf, Copine, VWF_A	FALSE	FALSE
16	89585687	89585785	CPNE7	ENSG00000178773	ENST00000268720	ENSE00003579453	89585687	89585785	9	0	0	TRUE					IPR037768, IPR036465, IPR035892, IPR010734, IPR002035	C2B_Copine, vWFA_dom_sf, C2_domain_sf, Copine, VWF_A	FALSE	FALSE
16	89586670	89586756	CPNE7	ENSG00000178773	ENST00000268720	ENSE00003573796	89586670	89586756	10	0	0	TRUE					IPR037768, IPR036465, IPR035892, IPR010734, IPR002035	C2B_Copine, vWFA_dom_sf, C2_domain_sf, Copine, VWF_A	FALSE	FALSE
16	89587043	89587102	CPNE7	ENSG00000178773	ENST00000268720	ENSE00003683666	89587043	89587102	11	0	0	TRUE					IPR037768, IPR036465, IPR035892, IPR010734, IPR002035	C2B_Copine, vWFA_dom_sf, C2_domain_sf, Copine, VWF_A	FALSE	FALSE
16	89588675	89588808	CPNE7	ENSG00000178773	ENST00000268720	ENSE00001189454	89588675	89588808	12	0	2						IPR037768, IPR036465, IPR035892, IPR010734, IPR002035	C2B_Copine, vWFA_dom_sf, C2_domain_sf, Copine, VWF_A	FALSE	FALSE
16	89589897	89589951	CPNE7	ENSG00000178773	ENST00000268720	ENSE00001305527	89589897	89589951	13	2	0						IPR037768, IPR036465, IPR035892, IPR010734, IPR002035	C2B_Copine, vWFA_dom_sf, C2_domain_sf, Copine, VWF_A	FALSE	FALSE
16	89591007	89591058	CPNE7	ENSG00000178773	ENST00000268720	ENSE00001329934	89591007	89591058	14	0	1						IPR037768, IPR036465, IPR035892, IPR010734, IPR002035	C2B_Copine, vWFA_dom_sf, C2_domain_sf, Copine, VWF_A	FALSE	FALSE
16	89591127	89591260	CPNE7	ENSG00000178773	ENST00000268720	ENSE00001301526	89591127	89591260	15	1	0						IPR037768, IPR036465, IPR035892, IPR010734, IPR002035	C2B_Copine, vWFA_dom_sf, C2_domain_sf, Copine, VWF_A	FALSE	FALSE
16	89595367	89595603	CPNE7	ENSG00000178773	ENST00000268720	ENSE00003476931	89595367	89595603	16	0	0	TRUE					IPR037768, IPR036465, IPR035892, IPR010734, IPR002035	C2B_Copine, vWFA_dom_sf, C2_domain_sf, Copine, VWF_A	FALSE	FALSE
16	89596484	89596621	CPNE7	ENSG00000178773	ENST00000268720	ENSE00001563411	89596484	89597246	17	0	-1						IPR037768, IPR036465, IPR035892, IPR010734, IPR002035	C2B_Copine, vWFA_dom_sf, C2_domain_sf, Copine, VWF_A	FALSE	FALSE
16	89575898	89576071	CPNE7	ENSG00000178773	ENST00000319518	ENSE00001936455	89575758	89576071	1	-1	0						IPR037768, IPR036465, IPR035892, IPR010734, IPR002035	C2B_Copine, vWFA_dom_sf, C2_domain_sf, Copine, VWF_A	FALSE	FALSE
16	28846218	28846269	TUFM	ENSG00000178952	ENST00000313511	ENSE00001321717	28846218	28846348	1	-1	1						IPR041709, IPR033720, IPR031157, IPR027417, IPR009001, IPR009000, IPR004541, IPR004161, IPR004160	EF-Tu_GTP-bd, EFTU_2, G_TR_CS, P-loop_NTPase, Transl_elong_EF1A/Init_IF2_C, Transl_B-barrel_sf, Transl_elong_EFTu/EF1A_bac/org, EFTu-like_2, Transl_elong_EFTu/EF1A_C	FALSE	FALSE
16	28845912	28846106	TUFM	ENSG00000178952	ENST00000313511	ENSE00001251458	28845912	28846106	2	1	1		TRUE				IPR041709, IPR033720, IPR031157, IPR027417, IPR009001, IPR009000, IPR004541, IPR004161, IPR004160	EF-Tu_GTP-bd, EFTU_2, G_TR_CS, P-loop_NTPase, Transl_elong_EF1A/Init_IF2_C, Transl_B-barrel_sf, Transl_elong_EFTu/EF1A_bac/org, EFTu-like_2, Transl_elong_EFTu/EF1A_C	FALSE	FALSE
16	28845314	28845480	TUFM	ENSG00000178952	ENST00000313511	ENSE00001251451	28845314	28845480	3	1	0						IPR041709, IPR033720, IPR031157, IPR027417, IPR009001, IPR009000, IPR004541, IPR004161, IPR004160	EF-Tu_GTP-bd, EFTU_2, G_TR_CS, P-loop_NTPase, Transl_elong_EF1A/Init_IF2_C, Transl_B-barrel_sf, Transl_elong_EFTu/EF1A_bac/org, EFTu-like_2, Transl_elong_EFTu/EF1A_C	FALSE	FALSE
16	28844951	28845055	TUFM	ENSG00000178952	ENST00000313511	ENSE00003585244	28844951	28845055	4	0	0	TRUE					IPR041709, IPR033720, IPR031157, IPR027417, IPR009001, IPR009000, IPR004541, IPR004161, IPR004160	EF-Tu_GTP-bd, EFTU_2, G_TR_CS, P-loop_NTPase, Transl_elong_EF1A/Init_IF2_C, Transl_B-barrel_sf, Transl_elong_EFTu/EF1A_bac/org, EFTu-like_2, Transl_elong_EFTu/EF1A_C	FALSE	FALSE
16	28844698	28844862	TUFM	ENSG00000178952	ENST00000313511	ENSE00003630535	28844698	28844862	5	0	0	TRUE					IPR041709, IPR033720, IPR031157, IPR027417, IPR009001, IPR009000, IPR004541, IPR004161, IPR004160	EF-Tu_GTP-bd, EFTU_2, G_TR_CS, P-loop_NTPase, Transl_elong_EF1A/Init_IF2_C, Transl_B-barrel_sf, Transl_elong_EFTu/EF1A_bac/org, EFTu-like_2, Transl_elong_EFTu/EF1A_C	FALSE	FALSE
16	28844419	28844551	TUFM	ENSG00000178952	ENST00000313511	ENSE00003667552	28844419	28844551	6	0	1						IPR041709, IPR033720, IPR031157, IPR027417, IPR009001, IPR009000, IPR004541, IPR004161, IPR004160	EF-Tu_GTP-bd, EFTU_2, G_TR_CS, P-loop_NTPase, Transl_elong_EF1A/Init_IF2_C, Transl_B-barrel_sf, Transl_elong_EFTu/EF1A_bac/org, EFTu-like_2, Transl_elong_EFTu/EF1A_C	FALSE	FALSE
16	28844230	28844334	TUFM	ENSG00000178952	ENST00000313511	ENSE00003515075	28844230	28844334	7	1	1		TRUE				IPR041709, IPR033720, IPR031157, IPR027417, IPR009001, IPR009000, IPR004541, IPR004161, IPR004160	EF-Tu_GTP-bd, EFTU_2, G_TR_CS, P-loop_NTPase, Transl_elong_EF1A/Init_IF2_C, Transl_B-barrel_sf, Transl_elong_EFTu/EF1A_bac/org, EFTu-like_2, Transl_elong_EFTu/EF1A_C	FALSE	FALSE
16	28843950	28844101	TUFM	ENSG00000178952	ENST00000313511	ENSE00001251421	28843950	28844101	8	1	0						IPR041709, IPR033720, IPR031157, IPR027417, IPR009001, IPR009000, IPR004541, IPR004161, IPR004160	EF-Tu_GTP-bd, EFTU_2, G_TR_CS, P-loop_NTPase, Transl_elong_EF1A/Init_IF2_C, Transl_B-barrel_sf, Transl_elong_EFTu/EF1A_bac/org, EFTu-like_2, Transl_elong_EFTu/EF1A_C	FALSE	FALSE
16	28843736	28843855	TUFM	ENSG00000178952	ENST00000313511	ENSE00003693242	28843736	28843855	9	0	0	TRUE					IPR041709, IPR033720, IPR031157, IPR027417, IPR009001, IPR009000, IPR004541, IPR004161, IPR004160	EF-Tu_GTP-bd, EFTU_2, G_TR_CS, P-loop_NTPase, Transl_elong_EF1A/Init_IF2_C, Transl_B-barrel_sf, Transl_elong_EFTu/EF1A_bac/org, EFTu-like_2, Transl_elong_EFTu/EF1A_C	FALSE	FALSE
16	28842975	28843148	TUFM	ENSG00000178952	ENST00000313511	ENSE00001321584	28842411	28843148	10	0	-1						IPR041709, IPR033720, IPR031157, IPR027417, IPR009001, IPR009000, IPR004541, IPR004161, IPR004160	EF-Tu_GTP-bd, EFTU_2, G_TR_CS, P-loop_NTPase, Transl_elong_EF1A/Init_IF2_C, Transl_B-barrel_sf, Transl_elong_EFTu/EF1A_bac/org, EFTu-like_2, Transl_elong_EFTu/EF1A_C	FALSE	FALSE
16	28846218	28846269	TUFM	ENSG00000178952	ENST00000565012	ENSE00002588253	28846218	28846330	1	-1	1
16	28844997	28845055	TUFM	ENSG00000178952	ENST00000565012	ENSE00003693324	28844951	28845055	3	1	-1
16			TUFM	ENSG00000178952	ENST00000565012	ENSE00003549338	28844698	28844862	4	-1	-1				TRUE
16			TUFM	ENSG00000178952	ENST00000565012	ENSE00003483993	28844419	28844551	5	-1	-1				TRUE
16			TUFM	ENSG00000178952	ENST00000565012	ENSE00003581292	28844230	28844334	6	-1	-1				TRUE
16			TUFM	ENSG00000178952	ENST00000565012	ENSE00002580457	28843952	28844101	7	-1	-1
16			EXOC3L1	ENSG00000179044	ENST00000314586	ENSE00002611781	67189971	67190136	1	-1	-1				TRUE
16	67189631	67189676	EXOC3L1	ENSG00000179044	ENST00000314586	ENSE00003672145	67189631	67189683	2	-1	1
16	67189020	67189180	EXOC3L1	ENSG00000179044	ENST00000314586	ENSE00003477937	67189020	67189180	3	1	0
16	67188721	67188940	EXOC3L1	ENSG00000179044	ENST00000314586	ENSE00001343994	67188721	67188940	4	0	1
16	67187225	67187837	EXOC3L1	ENSG00000179044	ENST00000314586	ENSE00001104737	67187225	67187837	5	1	2
16	67187021	67187138	EXOC3L1	ENSG00000179044	ENST00000314586	ENSE00003556395	67187021	67187138	6	2	0
16	67186759	67186884	EXOC3L1	ENSG00000179044	ENST00000314586	ENSE00003683563	67186759	67186884	7	0	0	TRUE
16	67186557	67186657	EXOC3L1	ENSG00000179044	ENST00000314586	ENSE00003507801	67186557	67186657	8	0	2
16	67186237	67186347	EXOC3L1	ENSG00000179044	ENST00000314586	ENSE00003625947	67186237	67186347	9	2	2			TRUE
16	67185361	67185490	EXOC3L1	ENSG00000179044	ENST00000314586	ENSE00003570798	67185361	67185490	10	2	0
16	67185136	67185258	EXOC3L1	ENSG00000179044	ENST00000314586	ENSE00003484472	67185136	67185258	11	0	0	TRUE
16	67184902	67185057	EXOC3L1	ENSG00000179044	ENST00000314586	ENSE00003674056	67184902	67185057	12	0	0	TRUE
16	67184686	67184810	EXOC3L1	ENSG00000179044	ENST00000314586	ENSE00003677089	67184686	67184810	13	0	2
16	67184394	67184604	EXOC3L1	ENSG00000179044	ENST00000314586	ENSE00002596056	67184379	67184604	14	2	-1
16			EXOC3L1	ENSG00000179044	ENST00000545725	ENSE00002610915	67189971	67190172	1	-1	-1
16	67188904	67188940	EXOC3L1	ENSG00000179044	ENST00000545725	ENSE00001252804	67188904	67188940	4	0	1
16	67184686	67185057	EXOC3L1	ENSG00000179044	ENST00000545725	ENSE00001338204	67184686	67185057	11	0	0
16	67184379	67184604	EXOC3L1	ENSG00000179044	ENST00000545725	ENSE00001480777	67184379	67184604	12	0	1
16	67189020	67189195	EXOC3L1	ENSG00000179044	ENST00000563889	ENSE00001252692	67189020	67189195	3	1	0
16	67184380	67184604	EXOC3L1	ENSG00000179044	ENST00000563889	ENSE00003498601	67184380	67184604	12	0	0
16	67189631	67189676	EXOC3L1	ENSG00000179044	ENST00000564324	ENSE00002587363	67189631	67190099	1	-1	1
16	67187103	67187138	EXOC3L1	ENSG00000179044	ENST00000564324	ENSE00003666075	67187021	67187138	3	0	-1
16			EXOC3L1	ENSG00000179044	ENST00000564324	ENSE00003627188	67186759	67186884	4	-1	-1				TRUE
16			EXOC3L1	ENSG00000179044	ENST00000564324	ENSE00003528122	67186557	67186657	5	-1	-1				TRUE
16			EXOC3L1	ENSG00000179044	ENST00000564324	ENSE00003519251	67186237	67186347	6	-1	-1				TRUE
16			EXOC3L1	ENSG00000179044	ENST00000564324	ENSE00003671105	67185361	67185490	7	-1	-1				TRUE
16			EXOC3L1	ENSG00000179044	ENST00000564324	ENSE00003617445	67185136	67185258	8	-1	-1				TRUE
16			EXOC3L1	ENSG00000179044	ENST00000564324	ENSE00003556675	67184902	67185057	9	-1	-1				TRUE
16			EXOC3L1	ENSG00000179044	ENST00000564324	ENSE00003644569	67184686	67184810	10	-1	-1				TRUE
16			EXOC3L1	ENSG00000179044	ENST00000564324	ENSE00003582192	67184380	67184604	11	-1	-1
16			EXOC3L1	ENSG00000179044	ENST00000564418	ENSE00002602926	67189971	67190138	1	-1	-1				TRUE
16	67189631	67189676	EXOC3L1	ENSG00000179044	ENST00000564418	ENSE00002580071	67189631	67189767	2	-1	1
16	67187721	67187837	EXOC3L1	ENSG00000179044	ENST00000564418	ENSE00002599259	67187721	67187837	5	1	1
16	1967274	1967419	RNF151	ENSG00000179580	ENST00000321392	ENSE00003750175	1967273	1967419	1	-1	2						IPR017907, IPR013083, IPR013010, IPR008974, IPR001841	Znf_RING_CS, Znf_RING/FYVE/PHD, Znf_SIAH, TRAF-like, Znf_RING	FALSE	FALSE
16	1967725	1967821	RNF151	ENSG00000179580	ENST00000321392	ENSE00001262441	1967725	1967821	2	2	0						IPR017907, IPR013083, IPR013010, IPR008974, IPR001841, IPR001293, IPR017907, IPR013083, IPR013010, IPR008974, IPR001841	Znf_RING_CS, Znf_RING/FYVE/PHD, Znf_SIAH, TRAF-like, Znf_RING, Znf_TRAF, Znf_RING_CS, Znf_RING/FYVE/PHD, Znf_SIAH, TRAF-like, Znf_RING	FALSE	FALSE
16	1968434	1968925	RNF151	ENSG00000179580	ENST00000321392	ENSE00001262437	1968434	1968975	3	0	-1						IPR017907, IPR013083, IPR013010, IPR008974, IPR001841	Znf_RING_CS, Znf_RING/FYVE/PHD, Znf_SIAH, TRAF-like, Znf_RING	FALSE	FALSE
16	1966882	1966884	RNF151	ENSG00000179580	ENST00000569210	ENSE00002577203	1966823	1966884	1	-1	0						IPR017907, IPR013083	Znf_RING_CS, Znf_RING/FYVE/PHD	FALSE	FALSE
16	1967274	1967419	RNF151	ENSG00000179580	ENST00000569210	ENSE00001262415	1967274	1967419	2	0	2						IPR017907, IPR013083	Znf_RING_CS, Znf_RING/FYVE/PHD	FALSE	FALSE
16	1967873	1967996	RNF151	ENSG00000179580	ENST00000569210	ENSE00002580018	1967873	1968002	3	2	-1						IPR017907, IPR013083	Znf_RING_CS, Znf_RING/FYVE/PHD	FALSE	FALSE
16			RNF151	ENSG00000179580	ENST00000569210	ENSE00002608092	1968434	1968948	4	-1	-1						IPR017907, IPR013083	Znf_RING_CS, Znf_RING/FYVE/PHD	FALSE	FALSE
16	1966882	1966884	RNF151	ENSG00000179580	ENST00000569714	ENSE00002584221	1966856	1966884	1	-1	0						IPR017907, IPR013083, IPR013010, IPR008974, IPR001841	Znf_RING_CS, Znf_RING/FYVE/PHD, Znf_SIAH, TRAF-like, Znf_RING	FALSE	FALSE
16	1968434	1968925	RNF151	ENSG00000179580	ENST00000569714	ENSE00003842786	1968434	1968949	4	0	-1						IPR017907, IPR013083, IPR013010, IPR008974, IPR001841	Znf_RING_CS, Znf_RING/FYVE/PHD, Znf_SIAH, TRAF-like, Znf_RING	FALSE	FALSE
16	10877331	10877382	CIITA	ENSG00000179583	ENST00000324288	ENSE00002667608	10877198	10877382	1	-1	1
16	10895282	10895428	CIITA	ENSG00000179583	ENST00000324288	ENSE00003472373	10895282	10895428	2	1	1		TRUE
16	10895669	10895764	CIITA	ENSG00000179583	ENST00000324288	ENSE00003645924	10895669	10895764	3	1	1		TRUE
16	10898670	10898732	CIITA	ENSG00000179583	ENST00000324288	ENSE00003689630	10898670	10898732	4	1	1		TRUE
16	10898925	10899002	CIITA	ENSG00000179583	ENST00000324288	ENSE00003499851	10898925	10899002	5	1	1		TRUE
16	10901514	10901558	CIITA	ENSG00000179583	ENST00000324288	ENSE00003536860	10901514	10901558	6	1	1		TRUE
16	10902038	10902184	CIITA	ENSG00000179583	ENST00000324288	ENSE00003497467	10902038	10902184	7	1	1		TRUE
16	10902658	10902801	CIITA	ENSG00000179583	ENST00000324288	ENSE00003468996	10902658	10902801	8	1	1		TRUE
16	10903731	10903895	CIITA	ENSG00000179583	ENST00000324288	ENSE00003544827	10903731	10903895	9	1	1		TRUE
16	10904744	10904812	CIITA	ENSG00000179583	ENST00000324288	ENSE00003517412	10904744	10904812	10	1	1		TRUE
16	10906499	10908149	CIITA	ENSG00000179583	ENST00000324288	ENSE00001309507	10906499	10908149	11	1	2						IPR032675, IPR027417, IPR008095, IPR007111	LRR_dom_sf, P-loop_NTPase, MHC_II_transact, NACHT_NTPase	FALSE	FALSE
16	10909029	10909187	CIITA	ENSG00000179583	ENST00000324288	ENSE00001246215	10909029	10909187	12	2	2			TRUE			IPR032675, IPR027417, IPR008095, IPR007111	LRR_dom_sf, P-loop_NTPase, MHC_II_transact, NACHT_NTPase	FALSE	FALSE
16	10910188	10910259	CIITA	ENSG00000179583	ENST00000324288	ENSE00003555511	10910188	10910259	13	2	2			TRUE			IPR032675, IPR027417, IPR008095, IPR007111	LRR_dom_sf, P-loop_NTPase, MHC_II_transact, NACHT_NTPase	FALSE	FALSE
16	10915570	10915650	CIITA	ENSG00000179583	ENST00000324288	ENSE00003684812	10915570	10915650	14	2	2			TRUE			IPR032675, IPR027417, IPR008095, IPR007111	LRR_dom_sf, P-loop_NTPase, MHC_II_transact, NACHT_NTPase	FALSE	FALSE
16	10916367	10916459	CIITA	ENSG00000179583	ENST00000324288	ENSE00003597515	10916367	10916459	15	2	2			TRUE			IPR032675, IPR027417, IPR008095, IPR007111	LRR_dom_sf, P-loop_NTPase, MHC_II_transact, NACHT_NTPase	FALSE	FALSE
16	10918440	10918526	CIITA	ENSG00000179583	ENST00000324288	ENSE00003530029	10918440	10918526	16	2	2			TRUE			IPR032675, IPR027417, IPR008095, IPR007111	LRR_dom_sf, P-loop_NTPase, MHC_II_transact, NACHT_NTPase	FALSE	FALSE
16	10922167	10922250	CIITA	ENSG00000179583	ENST00000324288	ENSE00003631352	10922167	10922250	17	2	2			TRUE			IPR032675, IPR027417, IPR008095, IPR007111	LRR_dom_sf, P-loop_NTPase, MHC_II_transact, NACHT_NTPase	FALSE	FALSE
16	10922407	10922490	CIITA	ENSG00000179583	ENST00000324288	ENSE00003617575	10922407	10922490	18	2	2			TRUE			IPR032675, IPR027417, IPR008095, IPR007111	LRR_dom_sf, P-loop_NTPase, MHC_II_transact, NACHT_NTPase	FALSE	FALSE
16	10923228	10923303	CIITA	ENSG00000179583	ENST00000324288	ENSE00003593033	10923228	10923325	19	2	-1						IPR032675, IPR027417, IPR008095, IPR007111	LRR_dom_sf, P-loop_NTPase, MHC_II_transact, NACHT_NTPase	FALSE	FALSE
16			CIITA	ENSG00000179583	ENST00000324288	ENSE00001936521	10923878	10936388	20	-1	-1						IPR032675, IPR027417, IPR008095, IPR007111	LRR_dom_sf, P-loop_NTPase, MHC_II_transact, NACHT_NTPase	FALSE	FALSE
16	10877331	10877382	CIITA	ENSG00000179583	ENST00000381835	ENSE00003644366	10877210	10877382	1	-1	1						IPR032675, IPR008095	LRR_dom_sf, MHC_II_transact	FALSE	FALSE
16	10908983	10909187	CIITA	ENSG00000179583	ENST00000381835	ENSE00001489987	10908983	10909187	10	1	2						IPR032675, IPR008095	LRR_dom_sf, MHC_II_transact	FALSE	FALSE
16			CIITA	ENSG00000179583	ENST00000381835	ENSE00001489998	10923878	10924437	18	-1	-1						IPR032675, IPR008095	LRR_dom_sf, MHC_II_transact	FALSE	FALSE
16	10877331	10877382	CIITA	ENSG00000179583	ENST00000571186	ENSE00002664333	10877223	10877382	1	-1	1
16	10901798	10901835	CIITA	ENSG00000179583	ENST00000571186	ENSE00002655671	10901798	10902184	7	1	-1
16			CIITA	ENSG00000179583	ENST00000571186	ENSE00002659607	10902658	10902722	8	-1	-1
16			CIITA	ENSG00000179583	ENST00000576601	ENSE00002683067	10878969	10879042	1	-1	-1				TRUE
16	10895302	10895428	CIITA	ENSG00000179583	ENST00000576601	ENSE00003660176	10895282	10895428	2	-1	1
16	10902038	10902160	CIITA	ENSG00000179583	ENST00000576601	ENSE00002636695	10902038	10902160	7	1	1
16	10910188	10910243	CIITA	ENSG00000179583	ENST00000618207	ENSE00003737200	10910188	10910259	11	1	-1
16			CIITA	ENSG00000179583	ENST00000618207	ENSE00003604524	10915570	10915650	12	-1	-1				TRUE
16			CIITA	ENSG00000179583	ENST00000618207	ENSE00003643004	10916367	10916459	13	-1	-1				TRUE
16			CIITA	ENSG00000179583	ENST00000618207	ENSE00003516591	10918440	10918526	14	-1	-1				TRUE
16			CIITA	ENSG00000179583	ENST00000618207	ENSE00003487268	10922167	10922250	15	-1	-1				TRUE
16			CIITA	ENSG00000179583	ENST00000618207	ENSE00003573325	10922407	10922490	16	-1	-1				TRUE
16			CIITA	ENSG00000179583	ENST00000618207	ENSE00003601364	10923228	10923325	17	-1	-1				TRUE
16			CIITA	ENSG00000179583	ENST00000618207	ENSE00003747292	10923878	10924983	18	-1	-1
16	10898922	10899002	CIITA	ENSG00000179583	ENST00000618327	ENSE00003712542	10898922	10899002	5	1	1
16			CIITA	ENSG00000179583	ENST00000636238	ENSE00003792888	10866260	10866319	1	-1	-1
16	10901514	10901564	CIITA	ENSG00000179583	ENST00000636238	ENSE00003795013	10901514	10901564	6	1	1
16	10866290	10866572	CIITA	ENSG00000179583	ENST00000637439	ENSE00003794723	10866222	10866572	1	-1	1
16	10902038	10902104	CIITA	ENSG00000179583	ENST00000637439	ENSE00003791728	10902038	10902104	7	1	2
16			CIITA	ENSG00000179583	ENST00000646979	ENSE00003822971	10935116	10936388	4	-1	-1						IPR032675	LRR_dom_sf	FALSE	FALSE
16	88453639	88453678	ZFPM1	ENSG00000179588	ENST00000319555	ENSE00001220642	88453280	88453678	1	-1	1						IPR039746, IPR036236, IPR034731	FOG, Znf_C2H2_sf, ZF_CCHC_FOG	FALSE	FALSE
16	88485939	88486043	ZFPM1	ENSG00000179588	ENST00000319555	ENSE00003501706	88485939	88486043	2	1	1		TRUE				IPR039746, IPR036236, IPR034731	FOG, Znf_C2H2_sf, ZF_CCHC_FOG	FALSE	FALSE
16	88489031	88489153	ZFPM1	ENSG00000179588	ENST00000319555	ENSE00003745807	88489031	88489153	3	1	1		TRUE				IPR039746, IPR036236, IPR034731	FOG, Znf_C2H2_sf, ZF_CCHC_FOG	FALSE	FALSE
16	88514387	88514520	ZFPM1	ENSG00000179588	ENST00000319555	ENSE00003733119	88514387	88514520	4	1	0						IPR039746, IPR036236, IPR034731	FOG, Znf_C2H2_sf, ZF_CCHC_FOG	FALSE	FALSE
16	88526814	88526916	ZFPM1	ENSG00000179588	ENST00000319555	ENSE00001220625	88526814	88526916	5	0	1						IPR039746, IPR036236, IPR034731	FOG, Znf_C2H2_sf, ZF_CCHC_FOG	FALSE	FALSE
16	88528032	88528238	ZFPM1	ENSG00000179588	ENST00000319555	ENSE00001220620	88528032	88528238	6	1	1		TRUE				IPR039746, IPR036236, IPR034731	FOG, Znf_C2H2_sf, ZF_CCHC_FOG	FALSE	FALSE
16	88532002	88532235	ZFPM1	ENSG00000179588	ENST00000319555	ENSE00001220614	88532002	88532235	7	1	1		TRUE				IPR039746, IPR036236, IPR034731	FOG, Znf_C2H2_sf, ZF_CCHC_FOG	FALSE	FALSE
16	88532614	88532709	ZFPM1	ENSG00000179588	ENST00000319555	ENSE00001220608	88532614	88532709	8	1	1		TRUE				IPR039746, IPR036236, IPR034731	FOG, Znf_C2H2_sf, ZF_CCHC_FOG	FALSE	FALSE
16	88532789	88532935	ZFPM1	ENSG00000179588	ENST00000319555	ENSE00001220600	88532789	88532935	9	1	1		TRUE				IPR039746, IPR036236, IPR034731	FOG, Znf_C2H2_sf, ZF_CCHC_FOG	FALSE	FALSE
16	88533148	88534979	ZFPM1	ENSG00000179588	ENST00000319555	ENSE00001220670	88533148	88537031	10	1	-1						IPR039746, IPR036236, IPR034731	FOG, Znf_C2H2_sf, ZF_CCHC_FOG	FALSE	FALSE
16	88453639	88453678	ZFPM1	ENSG00000179588	ENST00000562437	ENSE00002576511	88453627	88453678	1	-1	1
16	88516559	88516612	ZFPM1	ENSG00000179588	ENST00000562437	ENSE00002589763	88516559	88516646	5	0	-1
16	88516113	88516187	ZFPM1	ENSG00000179588	ENST00000563351	ENSE00002612146	88516113	88516629	4	0	-1
16	88453639	88453678	ZFPM1	ENSG00000179588	ENST00000569086	ENSE00002628320	88453625	88453678	1	-1	1
16	88516113	88516187	ZFPM1	ENSG00000179588	ENST00000569086	ENSE00002591314	88516113	88516233	5	0	-1
16			ZFPM1	ENSG00000179588	ENST00000569086	ENSE00002621569	88516526	88516551	6	-1	-1
16			CDH5	ENSG00000179776	ENST00000341529	ENSE00001913675	66366691	66366758	1	-1	-1				TRUE		IPR039808, IPR030052, IPR027397, IPR020894, IPR015919, IPR002126	Cadherin, CDH5, Catenin_binding_dom_sf, Cadherin_CS, Cadherin-like_sf, Cadherin-like_dom	FALSE	FALSE
16	66379338	66379547	CDH5	ENSG00000179776	ENST00000341529	ENSE00001385723	66379319	66379547	2	-1	0						IPR039808, IPR030052, IPR027397, IPR020894, IPR015919, IPR002126	Cadherin, CDH5, Catenin_binding_dom_sf, Cadherin_CS, Cadherin-like_sf, Cadherin-like_dom	FALSE	FALSE
16	66386809	66387097	CDH5	ENSG00000179776	ENST00000341529	ENSE00001284556	66386809	66387097	3	0	1						IPR039808, IPR030052, IPR027397, IPR020894, IPR015919, IPR002126	Cadherin, CDH5, Catenin_binding_dom_sf, Cadherin_CS, Cadherin-like_sf, Cadherin-like_dom	FALSE	FALSE
16	66388324	66388440	CDH5	ENSG00000179776	ENST00000341529	ENSE00001326240	66388324	66388440	4	1	1		TRUE				IPR039808, IPR030052, IPR027397, IPR020894, IPR015919, IPR002126	Cadherin, CDH5, Catenin_binding_dom_sf, Cadherin_CS, Cadherin-like_sf, Cadherin-like_dom	FALSE	FALSE
16	66389358	66389522	CDH5	ENSG00000179776	ENST00000341529	ENSE00001304636	66389358	66389522	5	1	1		TRUE				IPR039808, IPR030052, IPR027397, IPR020894, IPR015919, IPR002126	Cadherin, CDH5, Catenin_binding_dom_sf, Cadherin_CS, Cadherin-like_sf, Cadherin-like_dom	FALSE	FALSE
16	66390403	66390590	CDH5	ENSG00000179776	ENST00000341529	ENSE00001327551	66390403	66390590	6	1	0						IPR039808, IPR030052, IPR027397, IPR020894, IPR015919, IPR002126	Cadherin, CDH5, Catenin_binding_dom_sf, Cadherin_CS, Cadherin-like_sf, Cadherin-like_dom	FALSE	FALSE
16	66392136	66392383	CDH5	ENSG00000179776	ENST00000341529	ENSE00003624896	66392136	66392383	7	0	2						IPR039808, IPR030052, IPR027397, IPR020894, IPR015919, IPR002126	Cadherin, CDH5, Catenin_binding_dom_sf, Cadherin_CS, Cadherin-like_sf, Cadherin-like_dom	FALSE	FALSE
16	66396059	66396201	CDH5	ENSG00000179776	ENST00000341529	ENSE00003672095	66396059	66396201	8	2	1						IPR039808, IPR030052, IPR027397, IPR020894, IPR015919, IPR002126	Cadherin, CDH5, Catenin_binding_dom_sf, Cadherin_CS, Cadherin-like_sf, Cadherin-like_dom	FALSE	FALSE
16	66397982	66398106	CDH5	ENSG00000179776	ENST00000341529	ENSE00003504261	66397982	66398106	9	1	0						IPR039808, IPR030052, IPR027397, IPR020894, IPR015919, IPR002126	Cadherin, CDH5, Catenin_binding_dom_sf, Cadherin_CS, Cadherin-like_sf, Cadherin-like_dom	FALSE	FALSE
16	66398456	66398561	CDH5	ENSG00000179776	ENST00000341529	ENSE00003462548	66398456	66398561	10	0	1						IPR039808, IPR030052, IPR027397, IPR020894, IPR015919, IPR002126	Cadherin, CDH5, Catenin_binding_dom_sf, Cadherin_CS, Cadherin-like_sf, Cadherin-like_dom	FALSE	FALSE
16	66400771	66401016	CDH5	ENSG00000179776	ENST00000341529	ENSE00003493816	66400771	66401016	11	1	1		TRUE				IPR039808, IPR030052, IPR027397, IPR020894, IPR015919, IPR002126	Cadherin, CDH5, Catenin_binding_dom_sf, Cadherin_CS, Cadherin-like_sf, Cadherin-like_dom	FALSE	FALSE
16	66402652	66403169	CDH5	ENSG00000179776	ENST00000341529	ENSE00001811497	66402652	66404784	12	1	-1						IPR039808, IPR030052, IPR027397, IPR020894, IPR015919, IPR002126	Cadherin, CDH5, Catenin_binding_dom_sf, Cadherin_CS, Cadherin-like_sf, Cadherin-like_dom	FALSE	FALSE
16			CDH5	ENSG00000179776	ENST00000539168	ENSE00002318786	66395455	66395822	1	-1	-1				TRUE		IPR039808, IPR030052, IPR027397	Cadherin, CDH5, Catenin_binding_dom_sf	FALSE	FALSE
16	66400863	66401016	CDH5	ENSG00000179776	ENST00000539168	ENSE00003469874	66400771	66401016	5	-1	1						IPR039808, IPR030052, IPR027397	Cadherin, CDH5, Catenin_binding_dom_sf	FALSE	FALSE
16	66402652	66403169	CDH5	ENSG00000179776	ENST00000539168	ENSE00002220992	66402652	66403335	6	1	-1						IPR039808, IPR030052, IPR027397	Cadherin, CDH5, Catenin_binding_dom_sf	FALSE	FALSE
16			CDH5	ENSG00000179776	ENST00000562048	ENSE00002601875	66376341	66376542	1	-1	-1						IPR039808, IPR030052, IPR015919	Cadherin, CDH5, Cadherin-like_sf	FALSE	FALSE
16	66386809	66386992	CDH5	ENSG00000179776	ENST00000562048	ENSE00002582137	66386809	66386992	3	0	1						IPR039808, IPR030052, IPR015919	Cadherin, CDH5, Cadherin-like_sf	FALSE	FALSE
16	66379338	66379547	CDH5	ENSG00000179776	ENST00000563425	ENSE00002620341	66379225	66379547	1	-1	0						IPR039808, IPR030052, IPR020894, IPR015919	Cadherin, CDH5, Cadherin_CS, Cadherin-like_sf	FALSE	FALSE
16	66392136	66392387	CDH5	ENSG00000179776	ENST00000563425	ENSE00002593685	66392136	66392985	6	0	-1						IPR039808, IPR030052, IPR020894, IPR015919	Cadherin, CDH5, Cadherin_CS, Cadherin-like_sf	FALSE	FALSE
16			CDH5	ENSG00000179776	ENST00000565334	ENSE00002602118	66366690	66366758	1	-1	-1
16	66386809	66386903	CDH5	ENSG00000179776	ENST00000565334	ENSE00002602463	66386809	66386903	3	0	2
16	66390471	66390498	CDH5	ENSG00000179776	ENST00000565334	ENSE00002619718	66390471	66390590	4	2	-1
16			CDH5	ENSG00000179776	ENST00000565334	ENSE00003561033	66392136	66392383	5	-1	-1				TRUE
16			CDH5	ENSG00000179776	ENST00000565334	ENSE00003682439	66396059	66396201	6	-1	-1				TRUE
16			CDH5	ENSG00000179776	ENST00000565334	ENSE00003678992	66397982	66398106	7	-1	-1				TRUE
16			CDH5	ENSG00000179776	ENST00000565334	ENSE00003581258	66398456	66398561	8	-1	-1				TRUE
16			CDH5	ENSG00000179776	ENST00000565334	ENSE00003687952	66400771	66401016	9	-1	-1				TRUE
16			CDH5	ENSG00000179776	ENST00000565334	ENSE00002626047	66402652	66403408	10	-1	-1
16			CDH5	ENSG00000179776	ENST00000568155	ENSE00002584979	66376390	66376600	1	-1	-1						IPR039808	Cadherin	FALSE	FALSE
16	66386809	66386827	CDH5	ENSG00000179776	ENST00000568155	ENSE00002709407	66386809	66386827	3	0	1						IPR039808	Cadherin	FALSE	FALSE
16			CDH5	ENSG00000179776	ENST00000614547	ENSE00003719163	66366622	66366758	1	-1	-1						IPR039808, IPR030052, IPR027397, IPR020894, IPR015919, IPR002126	Cadherin, CDH5, Catenin_binding_dom_sf, Cadherin_CS, Cadherin-like_sf, Cadherin-like_dom	FALSE	FALSE
16	66392136	66392306	CDH5	ENSG00000179776	ENST00000614547	ENSE00003736258	66392136	66392306	7	0	0						IPR039808, IPR030052, IPR027397, IPR020894, IPR015919, IPR002126	Cadherin, CDH5, Catenin_binding_dom_sf, Cadherin_CS, Cadherin-like_sf, Cadherin-like_dom	FALSE	FALSE
16	66402652	66403169	CDH5	ENSG00000179776	ENST00000614547	ENSE00003746852	66402652	66404782	10	1	-1						IPR039808, IPR030052, IPR027397, IPR020894, IPR015919, IPR002126	Cadherin, CDH5, Catenin_binding_dom_sf, Cadherin_CS, Cadherin-like_sf, Cadherin-like_dom	FALSE	FALSE
16			CDH5	ENSG00000179776	ENST00000649567	ENSE00003832199	66366715	66366758	1	-1	-1				TRUE		IPR039808, IPR030052, IPR027397, IPR020894, IPR015919, IPR002126	Cadherin, CDH5, Catenin_binding_dom_sf, Cadherin_CS, Cadherin-like_sf, Cadherin-like_dom	FALSE	FALSE
16			CDH5	ENSG00000179776	ENST00000649567	ENSE00003833328	66368643	66368752	2	-1	-1						IPR039808, IPR030052, IPR027397, IPR020894, IPR015919, IPR002126	Cadherin, CDH5, Catenin_binding_dom_sf, Cadherin_CS, Cadherin-like_sf, Cadherin-like_dom	FALSE	FALSE
16	66402652	66403169	CDH5	ENSG00000179776	ENST00000649567	ENSE00003837927	66402652	66404767	13	1	-1						IPR039808, IPR030052, IPR027397, IPR020894, IPR015919, IPR002126	Cadherin, CDH5, Catenin_binding_dom_sf, Cadherin_CS, Cadherin-like_sf, Cadherin-like_dom	FALSE	FALSE
16	14975200	14975220	PDXDC1	ENSG00000179889	ENST00000325823	ENSE00002269182	14975200	14975220	1	0	0						IPR015424, IPR015421	PyrdxlP-dep_Trfase, PyrdxlP-dep_Trfase_major	FALSE	FALSE
16	14997753	14997826	PDXDC1	ENSG00000179889	ENST00000325823	ENSE00003503345	14997753	14997826	2	0	2						IPR015424, IPR015421	PyrdxlP-dep_Trfase, PyrdxlP-dep_Trfase_major	FALSE	FALSE
16	14998340	14998405	PDXDC1	ENSG00000179889	ENST00000325823	ENSE00003631138	14998340	14998405	3	2	2			TRUE			IPR015424, IPR015421	PyrdxlP-dep_Trfase, PyrdxlP-dep_Trfase_major	FALSE	FALSE
16	15001776	15001856	PDXDC1	ENSG00000179889	ENST00000325823	ENSE00003654670	15001776	15001856	4	2	2			TRUE			IPR015424, IPR015421	PyrdxlP-dep_Trfase, PyrdxlP-dep_Trfase_major	FALSE	FALSE
16	15004187	15004333	PDXDC1	ENSG00000179889	ENST00000325823	ENSE00003572931	15004187	15004333	5	2	2			TRUE			IPR015424, IPR015421	PyrdxlP-dep_Trfase, PyrdxlP-dep_Trfase_major	FALSE	FALSE
16	15006394	15006583	PDXDC1	ENSG00000179889	ENST00000325823	ENSE00003635314	15006394	15006583	6	2	0						IPR015424, IPR015421	PyrdxlP-dep_Trfase, PyrdxlP-dep_Trfase_major	FALSE	FALSE
16	15008779	15008847	PDXDC1	ENSG00000179889	ENST00000325823	ENSE00003547011	15008779	15008847	7	0	0	TRUE					IPR015424, IPR015421	PyrdxlP-dep_Trfase, PyrdxlP-dep_Trfase_major	FALSE	FALSE
16	15009681	15009759	PDXDC1	ENSG00000179889	ENST00000325823	ENSE00003516728	15009681	15009759	8	0	1						IPR015424, IPR015421	PyrdxlP-dep_Trfase, PyrdxlP-dep_Trfase_major	FALSE	FALSE
16	15016129	15016213	PDXDC1	ENSG00000179889	ENST00000325823	ENSE00003651156	15016129	15016213	9	1	2						IPR015424, IPR015421	PyrdxlP-dep_Trfase, PyrdxlP-dep_Trfase_major	FALSE	FALSE
16	15017120	15017168	PDXDC1	ENSG00000179889	ENST00000325823	ENSE00003498107	15017120	15017168	10	2	0						IPR015424, IPR015421	PyrdxlP-dep_Trfase, PyrdxlP-dep_Trfase_major	FALSE	FALSE
16	15017321	15017422	PDXDC1	ENSG00000179889	ENST00000325823	ENSE00003582215	15017321	15017422	11	0	0	TRUE					IPR015424, IPR015421	PyrdxlP-dep_Trfase, PyrdxlP-dep_Trfase_major	FALSE	FALSE
16	15018840	15018965	PDXDC1	ENSG00000179889	ENST00000325823	ENSE00003507262	15018840	15018965	12	0	0	TRUE					IPR015424, IPR015421	PyrdxlP-dep_Trfase, PyrdxlP-dep_Trfase_major	FALSE	FALSE
16	15022704	15022718	PDXDC1	ENSG00000179889	ENST00000325823	ENSE00003746807	15022704	15022718	13	0	0	TRUE					IPR015424, IPR015421	PyrdxlP-dep_Trfase, PyrdxlP-dep_Trfase_major	FALSE	FALSE
16	15022720	15022728	PDXDC1	ENSG00000179889	ENST00000325823	ENSE00003748846	15022720	15022728	14	0	0						IPR015424, IPR015421	PyrdxlP-dep_Trfase, PyrdxlP-dep_Trfase_major	FALSE	FALSE
16	14975200	14975220	PDXDC1	ENSG00000179889	ENST00000396410	ENSE00002164437	14975026	14975220	1	-1	0						IPR015424, IPR015421	PyrdxlP-dep_Trfase, PyrdxlP-dep_Trfase_major	FALSE	FALSE
16	15022704	15022754	PDXDC1	ENSG00000179889	ENST00000396410	ENSE00003459387	15022704	15022754	13	0	0	TRUE					IPR015424, IPR015421	PyrdxlP-dep_Trfase, PyrdxlP-dep_Trfase_major	FALSE	FALSE
16	15026643	15026706	PDXDC1	ENSG00000179889	ENST00000396410	ENSE00003557500	15026643	15026706	14	0	1						IPR015424, IPR015421	PyrdxlP-dep_Trfase, PyrdxlP-dep_Trfase_major	FALSE	FALSE
16	15028878	15028966	PDXDC1	ENSG00000179889	ENST00000396410	ENSE00003627086	15028878	15028966	15	1	0						IPR015424, IPR015421	PyrdxlP-dep_Trfase, PyrdxlP-dep_Trfase_major	FALSE	FALSE
16	15029951	15030056	PDXDC1	ENSG00000179889	ENST00000396410	ENSE00003459503	15029951	15030056	16	0	1						IPR015424, IPR015421	PyrdxlP-dep_Trfase, PyrdxlP-dep_Trfase_major	FALSE	FALSE
16	15031735	15031906	PDXDC1	ENSG00000179889	ENST00000396410	ENSE00001287720	15031735	15031906	17	1	2						IPR015424, IPR015421	PyrdxlP-dep_Trfase, PyrdxlP-dep_Trfase_major	FALSE	FALSE
16	15032861	15032979	PDXDC1	ENSG00000179889	ENST00000396410	ENSE00001287712	15032861	15032979	18	2	1						IPR015424, IPR015421	PyrdxlP-dep_Trfase, PyrdxlP-dep_Trfase_major	FALSE	FALSE
16	15033278	15033399	PDXDC1	ENSG00000179889	ENST00000396410	ENSE00003539179	15033278	15033399	19	1	0						IPR015424, IPR015421	PyrdxlP-dep_Trfase, PyrdxlP-dep_Trfase_major	FALSE	FALSE
16	15034286	15034378	PDXDC1	ENSG00000179889	ENST00000396410	ENSE00003540433	15034286	15034378	20	0	0	TRUE					IPR015424, IPR015421	PyrdxlP-dep_Trfase, PyrdxlP-dep_Trfase_major	FALSE	FALSE
16	15034457	15034553	PDXDC1	ENSG00000179889	ENST00000396410	ENSE00003582528	15034457	15034553	21	0	1						IPR015424, IPR015421	PyrdxlP-dep_Trfase, PyrdxlP-dep_Trfase_major	FALSE	FALSE
16	15035449	15035553	PDXDC1	ENSG00000179889	ENST00000396410	ENSE00003642069	15035449	15035553	22	1	1		TRUE				IPR015424, IPR015421	PyrdxlP-dep_Trfase, PyrdxlP-dep_Trfase_major	FALSE	FALSE
16	15036016	15036275	PDXDC1	ENSG00000179889	ENST00000396410	ENSE00002585281	15036016	15038332	23	1	-1						IPR015424, IPR015421	PyrdxlP-dep_Trfase, PyrdxlP-dep_Trfase_major	FALSE	FALSE
16	14997777	14997826	PDXDC1	ENSG00000179889	ENST00000450288	ENSE00003736229	14997748	14997826	1	-1	2						IPR015424, IPR015421	PyrdxlP-dep_Trfase, PyrdxlP-dep_Trfase_major	FALSE	FALSE
16	15036016	15036275	PDXDC1	ENSG00000179889	ENST00000450288	ENSE00002306983	15036016	15038323	20	1	-1						IPR015424, IPR015421	PyrdxlP-dep_Trfase, PyrdxlP-dep_Trfase_major	FALSE	FALSE
16	14975200	14975220	PDXDC1	ENSG00000179889	ENST00000455313	ENSE00002616978	14975080	14975220	1	-1	0						IPR015424, IPR015421	PyrdxlP-dep_Trfase, PyrdxlP-dep_Trfase_major	FALSE	FALSE
16	15028878	15029032	PDXDC1	ENSG00000179889	ENST00000455313	ENSE00001596013	15028878	15029805	14	1	-1						IPR015424, IPR015421	PyrdxlP-dep_Trfase, PyrdxlP-dep_Trfase_major	FALSE	FALSE
16	14975200	14975220	PDXDC1	ENSG00000179889	ENST00000535621	ENSE00002318465	14975012	14975220	1	-1	0						IPR015424, IPR015421	PyrdxlP-dep_Trfase, PyrdxlP-dep_Trfase_major	FALSE	FALSE
16	15138879	15138976	PDXDC1	ENSG00000179889	ENST00000535621	ENSE00002231955	15138879	15139339	17	1	-1						IPR015424, IPR015421	PyrdxlP-dep_Trfase, PyrdxlP-dep_Trfase_major	FALSE	FALSE
16			PDXDC1	ENSG00000179889	ENST00000563522	ENSE00002614635	14974803	14974973	1	-1	-1				TRUE
16	14997777	14997826	PDXDC1	ENSG00000179889	ENST00000563522	ENSE00003673086	14997753	14997826	2	-1	2
16	15006394	15006410	PDXDC1	ENSG00000179889	ENST00000563522	ENSE00002609215	15006394	15006410	6	2	1
16	14974737	14974804	PDXDC1	ENSG00000179889	ENST00000563667	ENSE00002596309	14974737	14974804	1	1	0
16	14974887	14974973	PDXDC1	ENSG00000179889	ENST00000563667	ENSE00002588020	14974887	14974973	2	0	0
16	15006394	15006424	PDXDC1	ENSG00000179889	ENST00000563667	ENSE00002577308	15006394	15006424	7	2	0
16	14974730	14974804	PDXDC1	ENSG00000179889	ENST00000563679	ENSE00002578262	14974591	14974804	1	-1	0						IPR015424, IPR015421	PyrdxlP-dep_Trfase, PyrdxlP-dep_Trfase_major	FALSE	FALSE
16	15036016	15036275	PDXDC1	ENSG00000179889	ENST00000563679	ENSE00001322573	15036016	15036678	23	1	-1						IPR015424, IPR015421	PyrdxlP-dep_Trfase, PyrdxlP-dep_Trfase_major	FALSE	FALSE
16			PDXDC1	ENSG00000179889	ENST00000567306	ENSE00002614620	14976763	14976904	1	-1	-1						IPR015424, IPR015421	PyrdxlP-dep_Trfase, PyrdxlP-dep_Trfase_major	FALSE	FALSE
16	15017321	15017387	PDXDC1	ENSG00000179889	ENST00000567306	ENSE00002593003	15017321	15017387	10	0	1						IPR015424, IPR015421	PyrdxlP-dep_Trfase, PyrdxlP-dep_Trfase_major	FALSE	FALSE
16	14975200	14975220	PDXDC1	ENSG00000179889	ENST00000569715	ENSE00002602795	14975123	14975220	1	-1	0						IPR015424, IPR015421	PyrdxlP-dep_Trfase, PyrdxlP-dep_Trfase_major	FALSE	FALSE
16	15036016	15036275	PDXDC1	ENSG00000179889	ENST00000569715	ENSE00003515418	15036016	15037687	22	1	-1						IPR015424, IPR015421	PyrdxlP-dep_Trfase, PyrdxlP-dep_Trfase_major	FALSE	FALSE
16	14975200	14975220	PDXDC1	ENSG00000179889	ENST00000627450	ENSE00003772541	14975129	14975220	1	-1	0						IPR015424, IPR015421	PyrdxlP-dep_Trfase, PyrdxlP-dep_Trfase_major	FALSE	FALSE
16	14998343	14998405	PDXDC1	ENSG00000179889	ENST00000627450	ENSE00003762098	14998343	14998405	3	2	2						IPR015424, IPR015421	PyrdxlP-dep_Trfase, PyrdxlP-dep_Trfase_major	FALSE	FALSE
16	15036016	15036275	PDXDC1	ENSG00000179889	ENST00000627450	ENSE00003773999	15036016	15036604	22	1	-1						IPR015424, IPR015421	PyrdxlP-dep_Trfase, PyrdxlP-dep_Trfase_major	FALSE	FALSE
16	30444381	30445727	SEPHS2	ENSG00000179918	ENST00000478753	ENSE00001219630	30443631	30445874	1	-1	-1						IPR036921, IPR036676, IPR016188, IPR010918	PurM-like_N_sf, PurM-like_C_sf, PurM-like_N, PurM-like_C_dom	FALSE	FALSE
16	30429880	30429980	DCTPP1	ENSG00000179958	ENST00000319285	ENSE00001220335	30429880	30430030	1	-1	2
16	30429057	30429167	DCTPP1	ENSG00000179958	ENST00000319285	ENSE00003488830	30429057	30429167	2	2	2			TRUE
16	30424233	30424533	DCTPP1	ENSG00000179958	ENST00000319285	ENSE00001220331	30423615	30424533	3	2	-1
16			ZNF771	ENSG00000179965	ENST00000319296	ENSE00002578441	30407606	30407664	1	-1	-1				TRUE		IPR036236	Znf_C2H2_sf	FALSE	FALSE
16	30408054	30408194	ZNF771	ENSG00000179965	ENST00000319296	ENSE00002643861	30408045	30408194	2	-1	0						IPR036236	Znf_C2H2_sf	FALSE	FALSE
16	30417555	30418367	ZNF771	ENSG00000179965	ENST00000319296	ENSE00002583804	30417555	30419414	3	0	-1						IPR036236	Znf_C2H2_sf	FALSE	FALSE
16			ZNF771	ENSG00000179965	ENST00000434417	ENSE00001422222	30407414	30407664	1	-1	-1				TRUE		IPR036236	Znf_C2H2_sf	FALSE	FALSE
16	30408054	30408194	ZNF771	ENSG00000179965	ENST00000434417	ENSE00001691125	30408032	30408194	2	-1	0						IPR036236	Znf_C2H2_sf	FALSE	FALSE
16	30417555	30418367	ZNF771	ENSG00000179965	ENST00000434417	ENSE00001220348	30417555	30418594	3	0	-1						IPR036236	Znf_C2H2_sf	FALSE	FALSE
16	30408054	30408194	ZNF771	ENSG00000179965	ENST00000564550	ENSE00002600365	30408031	30408194	1	-1	0
16	30413587	30413634	ZNF771	ENSG00000179965	ENST00000564550	ENSE00002581159	30413587	30414609	2	0	-1
16			ZNF771	ENSG00000179965	ENST00000566625	ENSE00002609916	30407629	30407664	1	-1	-1
16	30428880	30428897	ZNF771	ENSG00000179965	ENST00000566625	ENSE00002600436	30428880	30431108	3	0	-1
16	30395795	30395873	ZNF48	ENSG00000180035	ENST00000320159	ENSE00001221417	30395419	30395873	1	-1	1						IPR036236	Znf_C2H2_sf	FALSE	FALSE
16	30397330	30399107	ZNF48	ENSG00000180035	ENST00000320159	ENSE00001221414	30397330	30400108	2	1	-1						IPR036236	Znf_C2H2_sf	FALSE	FALSE
16			ZNF48	ENSG00000180035	ENST00000528032	ENSE00002185445	30378312	30378410	1	-1	-1				TRUE		IPR036236	Znf_C2H2_sf	FALSE	FALSE
16	30395795	30395873	ZNF48	ENSG00000180035	ENST00000528032	ENSE00002190040	30395780	30395873	2	-1	1						IPR036236	Znf_C2H2_sf	FALSE	FALSE
16	30397330	30397691	ZNF48	ENSG00000180035	ENST00000528032	ENSE00002170618	30397330	30397691	3	1	0						IPR036236	Znf_C2H2_sf	FALSE	FALSE
16			ZNF48	ENSG00000180035	ENST00000613509	ENSE00001914699	30395420	30395578	1	-1	-1						IPR036236	Znf_C2H2_sf	FALSE	FALSE
16			ZNF48	ENSG00000180035	ENST00000622647	ENSE00003809457	30378314	30378410	1	-1	-1				TRUE		IPR036236	Znf_C2H2_sf	FALSE	FALSE
16	30397620	30399107	ZNF48	ENSG00000180035	ENST00000622647	ENSE00003726591	30397330	30399927	2	-1	-1						IPR036236	Znf_C2H2_sf	FALSE	FALSE
16	30382735	30382804	SEPTIN1	ENSG00000180096	ENST00000321367	ENSE00003669181	30382735	30382850	1	-1	1						IPR030379, IPR027417	G_SEPTIN_dom, P-loop_NTPase	FALSE	FALSE
16	30382525	30382598	SEPTIN1	ENSG00000180096	ENST00000321367	ENSE00003559621	30382525	30382598	2	1	0						IPR030379, IPR027417	G_SEPTIN_dom, P-loop_NTPase	FALSE	FALSE
16	30382275	30382365	SEPTIN1	ENSG00000180096	ENST00000321367	ENSE00003571844	30382275	30382365	3	0	1						IPR030379, IPR027417	G_SEPTIN_dom, P-loop_NTPase	FALSE	FALSE
16	30382093	30382179	SEPTIN1	ENSG00000180096	ENST00000321367	ENSE00003568550	30382093	30382179	4	1	1		TRUE				IPR030379, IPR027417	G_SEPTIN_dom, P-loop_NTPase	FALSE	FALSE
16	30381760	30381883	SEPTIN1	ENSG00000180096	ENST00000321367	ENSE00003514981	30381760	30381883	5	1	2						IPR030379, IPR027417	G_SEPTIN_dom, P-loop_NTPase	FALSE	FALSE
16	30381339	30381473	SEPTIN1	ENSG00000180096	ENST00000321367	ENSE00003522451	30381339	30381473	6	2	2			TRUE			IPR030379, IPR027417	G_SEPTIN_dom, P-loop_NTPase	FALSE	FALSE
16	30381127	30381244	SEPTIN1	ENSG00000180096	ENST00000321367	ENSE00003471602	30381127	30381244	7	2	0						IPR030379, IPR027417	G_SEPTIN_dom, P-loop_NTPase	FALSE	FALSE
16	30379932	30380033	SEPTIN1	ENSG00000180096	ENST00000321367	ENSE00003657602	30379932	30380033	8	0	0	TRUE					IPR030379, IPR027417	G_SEPTIN_dom, P-loop_NTPase	FALSE	FALSE
16	30379435	30379534	SEPTIN1	ENSG00000180096	ENST00000321367	ENSE00003664063	30379435	30379534	9	0	1						IPR030379, IPR027417	G_SEPTIN_dom, P-loop_NTPase	FALSE	FALSE
16	30379018	30379183	SEPTIN1	ENSG00000180096	ENST00000321367	ENSE00003639741	30379018	30379183	10	1	2						IPR030379, IPR027417	G_SEPTIN_dom, P-loop_NTPase	FALSE	FALSE
16	30378610	30378700	SEPTIN1	ENSG00000180096	ENST00000321367	ENSE00003580404	30378610	30378700	11	2	0						IPR030379, IPR027417	G_SEPTIN_dom, P-loop_NTPase	FALSE	FALSE
16	30378434	30378520	SEPTIN1	ENSG00000180096	ENST00000321367	ENSE00001223015	30378133	30378520	12	0	-1						IPR030379, IPR027417	G_SEPTIN_dom, P-loop_NTPase	FALSE	FALSE
16	30382525	30382527	SEPTIN1	ENSG00000180096	ENST00000572252	ENSE00002634053	30382525	30382547	1	-1	0
16	30381457	30381473	SEPTIN1	ENSG00000180096	ENST00000572252	ENSE00003693227	30381339	30381473	4	1	-1
16			SEPTIN1	ENSG00000180096	ENST00000572252	ENSE00003511284	30381127	30381244	5	-1	-1				TRUE
16			SEPTIN1	ENSG00000180096	ENST00000572252	ENSE00003677114	30379932	30380033	6	-1	-1				TRUE
16			SEPTIN1	ENSG00000180096	ENST00000572252	ENSE00003536078	30379435	30379534	7	-1	-1				TRUE
16			SEPTIN1	ENSG00000180096	ENST00000572252	ENSE00003560940	30379018	30379183	8	-1	-1				TRUE
16			SEPTIN1	ENSG00000180096	ENST00000572252	ENSE00003723308	30378610	30378700	9	-1	-1				TRUE
16			SEPTIN1	ENSG00000180096	ENST00000572252	ENSE00002675779	30378155	30378520	10	-1	-1
16			SEPTIN1	ENSG00000180096	ENST00000652617	ENSE00003463145	30382735	30382850	1	-1	-1				TRUE		IPR030379, IPR027417	G_SEPTIN_dom, P-loop_NTPase	FALSE	FALSE
16	30382525	30382527	SEPTIN1	ENSG00000180096	ENST00000652617	ENSE00003842374	30382525	30382598	2	-1	0						IPR030379, IPR027417	G_SEPTIN_dom, P-loop_NTPase	FALSE	FALSE
16	1827230	1827865	FAHD1	ENSG00000180185	ENST00000382666	ENSE00001492928	1826967	1827865	1	-1	0						IPR036663	Fumarylacetoacetase_C_sf	FALSE	FALSE
16	1838016	1838126	FAHD1	ENSG00000180185	ENST00000382666	ENSE00001492925	1838016	1838134	2	0	-1						IPR036663	Fumarylacetoacetase_C_sf	FALSE	FALSE
16			FAHD1	ENSG00000180185	ENST00000382666	ENSE00003506752	1839262	1840207	3	-1	-1						IPR036663	Fumarylacetoacetase_C_sf	FALSE	FALSE
16	1839262	1839306	FAHD1	ENSG00000180185	ENST00000382668	ENSE00003493749	1839262	1840207	2	0	-1						IPR036663	Fumarylacetoacetase_C_sf	FALSE	FALSE
16	1827230	1827904	FAHD1	ENSG00000180185	ENST00000427358	ENSE00001801079	1826941	1828914	1	-1	-1						IPR036663	Fumarylacetoacetase_C_sf	FALSE	FALSE
16	1827230	1827865	FAHD1	ENSG00000180185	ENST00000615972	ENSE00003714991	1827220	1827865	1	-1	0						IPR036663	Fumarylacetoacetase_C_sf	FALSE	FALSE
16	1838016	1838126	FAHD1	ENSG00000180185	ENST00000615972	ENSE00003730247	1838016	1838126	2	0	0						IPR036663	Fumarylacetoacetase_C_sf	FALSE	FALSE
16	30374858	30374860	MYLPF	ENSG00000180209	ENST00000322861	ENSE00001357541	30374802	30374860	1	-1	0						IPR018247, IPR011992	EF_Hand_1_Ca_BS, EF-hand-dom_pair	FALSE	FALSE
16	30375820	30375912	MYLPF	ENSG00000180209	ENST00000322861	ENSE00001225135	30375820	30375912	2	0	0	TRUE					IPR018247, IPR011992	EF_Hand_1_Ca_BS, EF-hand-dom_pair	FALSE	FALSE
16	30376145	30376220	MYLPF	ENSG00000180209	ENST00000322861	ENSE00001742993	30376145	30376220	3	0	1						IPR018247, IPR011992	EF_Hand_1_Ca_BS, EF-hand-dom_pair	FALSE	FALSE
16	30376423	30376527	MYLPF	ENSG00000180209	ENST00000322861	ENSE00001650197	30376423	30376527	4	1	1		TRUE				IPR018247, IPR011992	EF_Hand_1_Ca_BS, EF-hand-dom_pair	FALSE	FALSE
16	30376620	30376698	MYLPF	ENSG00000180209	ENST00000322861	ENSE00003786081	30376620	30376698	5	1	2						IPR018247, IPR011992	EF_Hand_1_Ca_BS, EF-hand-dom_pair	FALSE	FALSE
16	30377654	30377702	MYLPF	ENSG00000180209	ENST00000322861	ENSE00003788095	30377654	30377702	6	2	0						IPR018247, IPR011992	EF_Hand_1_Ca_BS, EF-hand-dom_pair	FALSE	FALSE
16	30377796	30377900	MYLPF	ENSG00000180209	ENST00000322861	ENSE00003624395	30377796	30377991	7	0	-1						IPR018247, IPR011992	EF_Hand_1_Ca_BS, EF-hand-dom_pair	FALSE	FALSE
16			MYLPF	ENSG00000180209	ENST00000563718	ENSE00002611767	30370934	30371004	1	-1	-1				TRUE		IPR018247, IPR011992	EF_Hand_1_Ca_BS, EF-hand-dom_pair	FALSE	FALSE
16			MYLPF	ENSG00000180209	ENST00000563718	ENSE00002611368	30372878	30373016	2	-1	-1				TRUE		IPR018247, IPR011992	EF_Hand_1_Ca_BS, EF-hand-dom_pair	FALSE	FALSE
16	30374858	30374860	MYLPF	ENSG00000180209	ENST00000563718	ENSE00002595376	30374822	30374860	3	-1	0						IPR018247, IPR011992	EF_Hand_1_Ca_BS, EF-hand-dom_pair	FALSE	FALSE
16	30377654	30377900	MYLPF	ENSG00000180209	ENST00000566955	ENSE00002587578	30377654	30377904	5	2	-1						IPR018247, IPR011992	EF_Hand_1_Ca_BS, EF-hand-dom_pair	FALSE	FALSE
16			MYLPF	ENSG00000180209	ENST00000568749	ENSE00002600872	30372318	30372360	1	-1	-1						IPR018247, IPR011992	EF_Hand_1_Ca_BS, EF-hand-dom_pair	FALSE	FALSE
16	20073490	20073616	GPR139	ENSG00000180269	ENST00000326571	ENSE00001488455	20073490	20073767	1	-1	1
16	20070997	20071022	GPR139	ENSG00000180269	ENST00000326571	ENSE00002682406	20070924	20071022	2	1	-1
16			GPR139	ENSG00000180269	ENST00000326571	ENSE00001269080	20031659	20032669	3	-1	-1
16	20073490	20073616	GPR139	ENSG00000180269	ENST00000570682	ENSE00002668499	20073490	20073890	1	-1	1						IPR017452	GPCR_Rhodpsn_7TM	FALSE	FALSE
16	20031735	20032669	GPR139	ENSG00000180269	ENST00000570682	ENSE00002656533	20028239	20032669	2	1	-1						IPR017452	GPCR_Rhodpsn_7TM	FALSE	FALSE
16			CMTR2	ENSG00000180917	ENST00000338099	ENSE00001434134	71289352	71289609	1	-1	-1				TRUE		IPR029063, IPR025807	SAM-dependent_MTases, Adrift-typ_MeTrfase	FALSE	FALSE
16			CMTR2	ENSG00000180917	ENST00000338099	ENSE00001283289	71288878	71288937	2	-1	-1				TRUE		IPR029063, IPR025807	SAM-dependent_MTases, Adrift-typ_MeTrfase	FALSE	FALSE
16	71283608	71285920	CMTR2	ENSG00000180917	ENST00000338099	ENSE00001515730	71281389	71285939	3	-1	-1						IPR029063, IPR025807	SAM-dependent_MTases, Adrift-typ_MeTrfase	FALSE	FALSE
16			CMTR2	ENSG00000180917	ENST00000434935	ENSE00001620550	71289136	71289402	1	-1	-1				TRUE		IPR029063, IPR025807	SAM-dependent_MTases, Adrift-typ_MeTrfase	FALSE	FALSE
16	71283608	71285920	CMTR2	ENSG00000180917	ENST00000434935	ENSE00001361092	71281392	71285939	3	-1	-1						IPR029063, IPR025807	SAM-dependent_MTases, Adrift-typ_MeTrfase	FALSE	FALSE
16			CMTR2	ENSG00000180917	ENST00000563876	ENSE00002600738	71289687	71289715	1	-1	-1				TRUE
16	71285442	71285920	CMTR2	ENSG00000180917	ENST00000563876	ENSE00002610566	71285442	71285939	3	-1	2
16			CMTR2	ENSG00000180917	ENST00000564183	ENSE00002620328	71288676	71288745	1	-1	-1
16	71285445	71285920	CMTR2	ENSG00000180917	ENST00000564183	ENSE00002613079	71285445	71285939	2	-1	2
16	69726433	69726439	NQO1	ENSG00000181019	ENST00000320623	ENSE00002276520	69726433	69726560	1	-1	1						IPR029039	Flavoprotein-like_sf	FALSE	FALSE
16	69718370	69718534	NQO1	ENSG00000181019	ENST00000320623	ENSE00003662302	69718370	69718534	2	1	1		TRUE				IPR029039	Flavoprotein-like_sf	FALSE	FALSE
16	69718123	69718253	NQO1	ENSG00000181019	ENST00000320623	ENSE00001241515	69718123	69718253	3	1	0						IPR029039	Flavoprotein-like_sf	FALSE	FALSE
16	69714964	69715077	NQO1	ENSG00000181019	ENST00000320623	ENSE00001241509	69714964	69715077	4	0	0	TRUE					IPR029039	Flavoprotein-like_sf	FALSE	FALSE
16	69713028	69713129	NQO1	ENSG00000181019	ENST00000320623	ENSE00001241503	69713028	69713129	5	0	0	TRUE					IPR029039	Flavoprotein-like_sf	FALSE	FALSE
16	69710976	69711281	NQO1	ENSG00000181019	ENST00000320623	ENSE00001819797	69709401	69711281	6	0	-1						IPR029039	Flavoprotein-like_sf	FALSE	FALSE
16	69726433	69726439	NQO1	ENSG00000181019	ENST00000379046	ENSE00002575865	69726433	69726584	1	-1	1						IPR029039	Flavoprotein-like_sf	FALSE	FALSE
16	69710976	69711281	NQO1	ENSG00000181019	ENST00000379046	ENSE00001241549	69710727	69711281	5	0	-1						IPR029039	Flavoprotein-like_sf	FALSE	FALSE
16	69726433	69726439	NQO1	ENSG00000181019	ENST00000379047	ENSE00001241558	69726433	69726668	1	-1	1						IPR029039	Flavoprotein-like_sf	FALSE	FALSE
16			NQO1	ENSG00000181019	ENST00000564043	ENSE00002584937	69726501	69726560	1	-1	-1						IPR029039	Flavoprotein-like_sf	FALSE	FALSE
16	69718370	69718478	NQO1	ENSG00000181019	ENST00000564043	ENSE00003518938	69718370	69718534	2	-1	1						IPR029039	Flavoprotein-like_sf	FALSE	FALSE
16	69710976	69711281	NQO1	ENSG00000181019	ENST00000564043	ENSE00002607092	69710962	69711281	6	0	-1						IPR029039	Flavoprotein-like_sf	FALSE	FALSE
16	29454743	29454930	SLX1B	ENSG00000181625	ENST00000330181	ENSE00001839442	29454501	29454930	1	-1	2						IPR035901, IPR027520, IPR013083	GIY-YIG_endonuc_sf, Slx1, Znf_RING/FYVE/PHD	FALSE	FALSE
16	29455398	29455449	SLX1B	ENSG00000181625	ENST00000330181	ENSE00003507209	29455398	29455449	2	2	0						IPR035901, IPR027520, IPR013083	GIY-YIG_endonuc_sf, Slx1, Znf_RING/FYVE/PHD	FALSE	FALSE
16	29455544	29455885	SLX1B	ENSG00000181625	ENST00000330181	ENSE00003583186	29455544	29455885	3	0	0	TRUE					IPR035901, IPR027520, IPR013083	GIY-YIG_endonuc_sf, Slx1, Znf_RING/FYVE/PHD	FALSE	FALSE
16	29457632	29457759	SLX1B	ENSG00000181625	ENST00000330181	ENSE00003488807	29457632	29457759	4	0	2						IPR035901, IPR027520, IPR013083	GIY-YIG_endonuc_sf, Slx1, Znf_RING/FYVE/PHD	FALSE	FALSE
16	29457928	29458015	SLX1B	ENSG00000181625	ENST00000330181	ENSE00003525524	29457928	29458015	5	2	0						IPR035901, IPR027520, IPR013083	GIY-YIG_endonuc_sf, Slx1, Znf_RING/FYVE/PHD	FALSE	FALSE
16	29458095	29458124	SLX1B	ENSG00000181625	ENST00000330181	ENSE00001720360	29458095	29458219	6	0	-1						IPR035901, IPR027520, IPR013083	GIY-YIG_endonuc_sf, Slx1, Znf_RING/FYVE/PHD	FALSE	FALSE
16	29454743	29454930	SLX1B	ENSG00000181625	ENST00000351581	ENSE00001689645	29454562	29454930	1	-1	2						IPR035901, IPR013083	GIY-YIG_endonuc_sf, Znf_RING/FYVE/PHD	FALSE	FALSE
16	58392602	58392787	GINS3	ENSG00000181938	ENST00000318129	ENSE00000000220	58392471	58392787	1	-1	0						IPR038437, IPR036224, IPR021151	GINS_Psf3_sf, GINS_bundle-like_dom_sf, GINS_A	FALSE	FALSE
16	58403098	58403331	GINS3	ENSG00000181938	ENST00000318129	ENSE00001218868	58403098	58403331	2	0	0	TRUE					IPR038437, IPR036224, IPR021151	GINS_Psf3_sf, GINS_bundle-like_dom_sf, GINS_A	FALSE	FALSE
16	58404499	58404729	GINS3	ENSG00000181938	ENST00000318129	ENSE00001829311	58404499	58406147	3	0	-1						IPR038437, IPR036224, IPR021151	GINS_Psf3_sf, GINS_bundle-like_dom_sf, GINS_A	FALSE	FALSE
16	58392602	58392787	GINS3	ENSG00000181938	ENST00000328514	ENSE00001401750	58392394	58392787	1	-1	0						IPR038437, IPR036224, IPR021151	GINS_Psf3_sf, GINS_bundle-like_dom_sf, GINS_A	FALSE	FALSE
16	58404499	58404729	GINS3	ENSG00000181938	ENST00000328514	ENSE00001412784	58404499	58406036	2	0	-1						IPR038437, IPR036224	GINS_Psf3_sf, GINS_bundle-like_dom_sf	FALSE	FALSE
16	58395102	58395218	GINS3	ENSG00000181938	ENST00000426538	ENSE00001611619	58395102	58395218	2	0	0						IPR038437, IPR036224, IPR021151	GINS_Psf3_sf, GINS_bundle-like_dom_sf, GINS_A	FALSE	FALSE
16	58404499	58404729	GINS3	ENSG00000181938	ENST00000426538	ENSE00002586075	58404499	58405481	4	0	-1						IPR038437, IPR036224, IPR021151	GINS_Psf3_sf, GINS_bundle-like_dom_sf, GINS_A	FALSE	FALSE
16	10941718	10942005	DEXI	ENSG00000182108	ENST00000331808	ENSE00001296327	10941569	10942468	1	-1	-1
16	10941718	10942005	DEXI	ENSG00000182108	ENST00000469379	ENSE00001922687	10941569	10942131	1	-1	-1				TRUE
16			DEXI	ENSG00000182108	ENST00000469379	ENSE00001865331	10933844	10934004	2	-1	-1				TRUE
16			DEXI	ENSG00000182108	ENST00000469379	ENSE00001409665	10928891	10929559	3	-1	-1
16	10941718	10942005	DEXI	ENSG00000182108	ENST00000570440	ENSE00002658462	10936607	10942460	1	-1	-1
16			IST1	ENSG00000182149	ENST00000329908	ENSE00001909891	71895543	71895589	1	-1	-1				TRUE		IPR042277	IST1-like	FALSE	FALSE
16	71915641	71915728	IST1	ENSG00000182149	ENST00000329908	ENSE00003710128	71915626	71915728	2	-1	1						IPR042277	IST1-like	FALSE	FALSE
16	71916462	71916642	IST1	ENSG00000182149	ENST00000329908	ENSE00003708236	71916462	71916642	3	1	2						IPR042277	IST1-like	FALSE	FALSE
16	71917047	71917134	IST1	ENSG00000182149	ENST00000329908	ENSE00003565480	71917047	71917134	4	2	0						IPR042277	IST1-like	FALSE	FALSE
16	71920739	71920822	IST1	ENSG00000182149	ENST00000329908	ENSE00003543488	71920739	71920822	5	0	0	TRUE					IPR042277	IST1-like	FALSE	FALSE
16	71921343	71921453	IST1	ENSG00000182149	ENST00000329908	ENSE00003572981	71921343	71921453	6	0	0	TRUE					IPR042277	IST1-like	FALSE	FALSE
16	71922474	71922680	IST1	ENSG00000182149	ENST00000329908	ENSE00003785909	71922474	71922680	7	0	0	TRUE					IPR042277	IST1-like	FALSE	FALSE
16	71923288	71923380	IST1	ENSG00000182149	ENST00000329908	ENSE00003539054	71923288	71923380	8	0	0	TRUE					IPR042277	IST1-like	FALSE	FALSE
16	71924773	71924817	IST1	ENSG00000182149	ENST00000329908	ENSE00001200367	71924773	71924817	9	0	0	TRUE					IPR042277	IST1-like	FALSE	FALSE
16	71927614	71927799	IST1	ENSG00000182149	ENST00000329908	ENSE00003558860	71927614	71929010	10	0	-1						IPR042277	IST1-like	FALSE	FALSE
16			IST1	ENSG00000182149	ENST00000378798	ENSE00002323785	71895553	71895589	1	-1	-1						IPR042277	IST1-like	FALSE	FALSE
16	71924769	71924817	IST1	ENSG00000182149	ENST00000378798	ENSE00003480546	71924769	71924817	8	0	1						IPR042277	IST1-like	FALSE	FALSE
16	71927614	71927813	IST1	ENSG00000182149	ENST00000378798	ENSE00002301066	71927614	71929008	9	1	-1						IPR042277	IST1-like	FALSE	FALSE
16			IST1	ENSG00000182149	ENST00000378799	ENSE00002317756	71895531	71895589	1	-1	-1						IPR042277	IST1-like	FALSE	FALSE
16	71927614	71927813	IST1	ENSG00000182149	ENST00000378799	ENSE00003660256	71927614	71931199	10	1	-1						IPR042277	IST1-like	FALSE	FALSE
16			IST1	ENSG00000182149	ENST00000424485	ENSE00001337949	71895508	71895589	1	-1	-1						IPR042277	IST1-like	FALSE	FALSE
16	71920751	71920817	IST1	ENSG00000182149	ENST00000424485	ENSE00002315719	71920751	71920817	5	0	1						IPR042277	IST1-like	FALSE	FALSE
16	71922474	71922511	IST1	ENSG00000182149	ENST00000439924	ENSE00003666908	71922474	71922680	2	1	-1
16			IST1	ENSG00000182149	ENST00000439924	ENSE00003637521	71923288	71923380	3	-1	-1				TRUE
16			IST1	ENSG00000182149	ENST00000439924	ENSE00003555454	71924769	71924817	4	-1	-1				TRUE
16			IST1	ENSG00000182149	ENST00000439924	ENSE00002234103	71927614	71929002	5	-1	-1
16	71916560	71916642	IST1	ENSG00000182149	ENST00000456820	ENSE00002254929	71916560	71916642	1	0	2						IPR042277	IST1-like	FALSE	FALSE
16	71923288	71923384	IST1	ENSG00000182149	ENST00000456820	ENSE00002299517	71923288	71923384	6	0	1						IPR042277	IST1-like	FALSE	FALSE
16	71927614	71927813	IST1	ENSG00000182149	ENST00000456820	ENSE00002231980	71927614	71928974	7	1	-1						IPR042277	IST1-like	FALSE	FALSE
16			IST1	ENSG00000182149	ENST00000534994	ENSE00002259178	71895553	71895595	1	-1	-1				TRUE		IPR042277	IST1-like	FALSE	FALSE
16	71915641	71915728	IST1	ENSG00000182149	ENST00000534994	ENSE00002209186	71915629	71915728	2	-1	1						IPR042277	IST1-like	FALSE	FALSE
16	71922474	71922540	IST1	ENSG00000182149	ENST00000534994	ENSE00002300281	71922474	71922540	7	0	1						IPR042277	IST1-like	FALSE	FALSE
16	71894835	71894858	IST1	ENSG00000182149	ENST00000535424	ENSE00002269428	71894719	71894858	1	-1	0						IPR042277	IST1-like	FALSE	FALSE
16	71915626	71915728	IST1	ENSG00000182149	ENST00000535424	ENSE00003509635	71915626	71915728	2	0	1						IPR042277	IST1-like	FALSE	FALSE
16	71927614	71927813	IST1	ENSG00000182149	ENST00000535424	ENSE00003701700	71927614	71930639	10	1	-1						IPR042277	IST1-like	FALSE	FALSE
16	71922627	71922680	IST1	ENSG00000182149	ENST00000536027	ENSE00002304483	71922627	71922680	1	0	0
16	71924091	71924201	IST1	ENSG00000182149	ENST00000536027	ENSE00002226241	71924091	71924281	3	0	-1
16			IST1	ENSG00000182149	ENST00000536027	ENSE00002286421	71927614	71928049	5	-1	-1
16			IST1	ENSG00000182149	ENST00000537613	ENSE00002202154	71895494	71895589	1	-1	-1				TRUE		IPR042277	IST1-like	FALSE	FALSE
16	71915641	71915728	IST1	ENSG00000182149	ENST00000537613	ENSE00002300751	71915602	71915728	2	-1	1						IPR042277	IST1-like	FALSE	FALSE
16			IST1	ENSG00000182149	ENST00000538104	ENSE00002243968	71894405	71894481	1	-1	-1						IPR042277	IST1-like	FALSE	FALSE
16			IST1	ENSG00000182149	ENST00000538104	ENSE00001674471	71903165	71903258	3	-1	-1				TRUE		IPR042277	IST1-like	FALSE	FALSE
16			IST1	ENSG00000182149	ENST00000538104	ENSE00002214474	71903590	71903676	4	-1	-1						IPR042277	IST1-like	FALSE	FALSE
16	71916462	71916493	IST1	ENSG00000182149	ENST00000538104	ENSE00002266070	71916462	71916493	6	1	0						IPR042277	IST1-like	FALSE	FALSE
16			IST1	ENSG00000182149	ENST00000538850	ENSE00002203922	71895548	71895589	1	-1	-1						IPR042277	IST1-like	FALSE	FALSE
16			IST1	ENSG00000182149	ENST00000538850	ENSE00003649249	71920739	71920822	2	-1	-1				TRUE		IPR042277	IST1-like	FALSE	FALSE
16	71921346	71921453	IST1	ENSG00000182149	ENST00000538850	ENSE00003566795	71921343	71921453	3	-1	0						IPR042277	IST1-like	FALSE	FALSE
16	71927614	71927813	IST1	ENSG00000182149	ENST00000538850	ENSE00002210969	71927614	71928152	7	1	-1						IPR042277	IST1-like	FALSE	FALSE
16			IST1	ENSG00000182149	ENST00000539186	ENSE00002204187	71895589	71895616	1	-1	-1						IPR042277	IST1-like	FALSE	FALSE
16	71921343	71921400	IST1	ENSG00000182149	ENST00000539186	ENSE00001754691	71921343	71921400	6	0	1						IPR042277	IST1-like	FALSE	FALSE
16			IST1	ENSG00000182149	ENST00000540296	ENSE00002284565	71885233	71885376	1	-1	-1						IPR042277	IST1-like	FALSE	FALSE
16			IST1	ENSG00000182149	ENST00000540296	ENSE00002243646	71894721	71894858	2	-1	-1						IPR042277	IST1-like	FALSE	FALSE
16	71916462	71916552	IST1	ENSG00000182149	ENST00000540296	ENSE00002230204	71916462	71916552	4	1	2						IPR042277	IST1-like	FALSE	FALSE
16			IST1	ENSG00000182149	ENST00000541571	ENSE00002313197	71893934	71894481	1	-1	-1						IPR042277	IST1-like	FALSE	FALSE
16	71927614	71927813	IST1	ENSG00000182149	ENST00000541571	ENSE00002431269	71927614	71927973	11	1	-1						IPR042277	IST1-like	FALSE	FALSE
16			IST1	ENSG00000182149	ENST00000541918	ENSE00002240967	71895551	71895589	1	-1	-1						IPR042277	IST1-like	FALSE	FALSE
16	71922474	71922681	IST1	ENSG00000182149	ENST00000541918	ENSE00002252295	71922474	71922681	8	0	1						IPR042277	IST1-like	FALSE	FALSE
16			IST1	ENSG00000182149	ENST00000544564	ENSE00002483634	71890569	71890664	1	-1	-1						IPR042277	IST1-like	FALSE	FALSE
16			IST1	ENSG00000182149	ENST00000544564	ENSE00002215988	71891420	71891492	2	-1	-1						IPR042277	IST1-like	FALSE	FALSE
16	71927614	71927813	IST1	ENSG00000182149	ENST00000544564	ENSE00002205447	71927614	71927890	12	1	-1						IPR042277	IST1-like	FALSE	FALSE
16			IST1	ENSG00000182149	ENST00000568581	ENSE00001803732	71845996	71846104	1	-1	-1				TRUE		IPR042277	IST1-like	FALSE	FALSE
16			IST1	ENSG00000182149	ENST00000568581	ENSE00003707751	71848010	71848071	2	-1	-1						IPR042277	IST1-like	FALSE	FALSE
16	71917047	71917094	IST1	ENSG00000182149	ENST00000568581	ENSE00002621853	71917047	71917094	5	2	2						IPR042277	IST1-like	FALSE	FALSE
16			IST1	ENSG00000182149	ENST00000606369	ENSE00003714685	71895493	71895589	1	-1	-1						IPR042277	IST1-like	FALSE	FALSE
16	71915641	71915728	IST1	ENSG00000182149	ENST00000626438	ENSE00003774805	71915641	71915728	1	0	1
16	71922474	71922511	IST1	ENSG00000182149	ENST00000626438	ENSE00003765650	71922474	71922511	2	1	0
16	25692418	25693151	HS3ST4	ENSG00000182601	ENST00000331351	ENSE00001318483	25691959	25693151	1	-1	2						IPR037359, IPR027417	NST/OST, P-loop_NTPase	FALSE	FALSE
16	26135612	26136248	HS3ST4	ENSG00000182601	ENST00000331351	ENSE00001299178	26135612	26137685	2	2	-1						IPR037359, IPR027417	NST/OST, P-loop_NTPase	FALSE	FALSE
16	2210783	2210833	BRICD5	ENSG00000182685	ENST00000328540	ENSE00001325646	2210783	2211950	1	-1	0
16	2210522	2210650	BRICD5	ENSG00000182685	ENST00000328540	ENSE00001303186	2210522	2210650	2	0	0	TRUE
16	2210126	2210281	BRICD5	ENSG00000182685	ENST00000328540	ENSE00001330419	2210126	2210281	3	0	0	TRUE
16	2209950	2210051	BRICD5	ENSG00000182685	ENST00000328540	ENSE00001299735	2209950	2210051	4	0	0	TRUE
16	2209553	2209706	BRICD5	ENSG00000182685	ENST00000328540	ENSE00001305450	2209553	2209706	5	0	1
16	2209362	2209456	BRICD5	ENSG00000182685	ENST00000328540	ENSE00001327367	2209253	2209456	6	1	-1
16	2210783	2210833	BRICD5	ENSG00000182685	ENST00000562360	ENSE00002591669	2210783	2210833	1	0	0
16	2209362	2209706	BRICD5	ENSG00000182685	ENST00000562360	ENSE00002589018	2209362	2209706	5	0	0
16	2210783	2210833	BRICD5	ENSG00000182685	ENST00000566018	ENSE00002590388	2210783	2210905	1	-1	0
16	2210000	2210281	BRICD5	ENSG00000182685	ENST00000566018	ENSE00002612883	2209979	2210281	3	0	-1
16	68021580	68023202	DDX28	ENSG00000182810	ENST00000332395	ENSE00001300672	68020916	68023232	1	-1	-1						IPR027417, IPR014014, IPR014001, IPR011545	P-loop_NTPase, RNA_helicase_DEAD_Q_motif, Helicase_ATP-bd, DEAD/DEAH_box_helicase_dom	FALSE	FALSE
16	9092045	9092270	C16orf72	ENSG00000182831	ENST00000327827	ENSE00001324927	9091644	9092270	1	-1	1						IPR040308	C16orf72-like	FALSE	FALSE
16	9092921	9093001	C16orf72	ENSG00000182831	ENST00000327827	ENSE00001301992	9092921	9093001	2	1	1		TRUE				IPR040308	C16orf72-like	FALSE	FALSE
16	9102984	9103259	C16orf72	ENSG00000182831	ENST00000327827	ENSE00001324667	9102984	9103259	3	1	1		TRUE				IPR040308	C16orf72-like	FALSE	FALSE
16	9116668	9116912	C16orf72	ENSG00000182831	ENST00000327827	ENSE00001315335	9116668	9121635	4	1	-1						IPR040308	C16orf72-like	FALSE	FALSE
16	57668348	57668405	ADGRG3	ENSG00000182885	ENST00000333493	ENSE00002604333	57668306	57668405	1	-1	1						IPR017981, IPR003910, IPR000832	GPCR_2-like, GPR1/GPR3/GPR5, GPCR_2_secretin-like	FALSE	FALSE
16	57673321	57673468	ADGRG3	ENSG00000182885	ENST00000333493	ENSE00003574256	57673321	57673468	2	1	2						IPR017981, IPR003910, IPR000832	GPCR_2-like, GPR1/GPR3/GPR5, GPCR_2_secretin-like	FALSE	FALSE
16	57676200	57676338	ADGRG3	ENSG00000182885	ENST00000333493	ENSE00003517920	57676200	57676338	3	2	0						IPR017981, IPR003910, IPR000832	GPCR_2-like, GPR1/GPR3/GPR5, GPCR_2_secretin-like	FALSE	FALSE
16	57678170	57678316	ADGRG3	ENSG00000182885	ENST00000333493	ENSE00003484022	57678170	57678316	4	0	0	TRUE					IPR017981, IPR003910, IPR000832	GPCR_2-like, GPR1/GPR3/GPR5, GPCR_2_secretin-like	FALSE	FALSE
16	57679177	57679311	ADGRG3	ENSG00000182885	ENST00000333493	ENSE00003501715	57679177	57679311	5	0	0	TRUE					IPR017981, IPR003910, IPR000832	GPCR_2-like, GPR1/GPR3/GPR5, GPCR_2_secretin-like	FALSE	FALSE
16	57679816	57679855	ADGRG3	ENSG00000182885	ENST00000333493	ENSE00003607091	57679816	57679855	6	0	1						IPR017981, IPR003910, IPR000832	GPCR_2-like, GPR1/GPR3/GPR5, GPCR_2_secretin-like	FALSE	FALSE
16	57680265	57680365	ADGRG3	ENSG00000182885	ENST00000333493	ENSE00003627682	57680265	57680365	7	1	0						IPR017981, IPR003910, IPR000832	GPCR_2-like, GPR1/GPR3/GPR5, GPCR_2_secretin-like	FALSE	FALSE
16	57680505	57680617	ADGRG3	ENSG00000182885	ENST00000333493	ENSE00003458754	57680505	57680617	8	0	2						IPR017981, IPR003910, IPR000832	GPCR_2-like, GPR1/GPR3/GPR5, GPCR_2_secretin-like	FALSE	FALSE
16	57683932	57684212	ADGRG3	ENSG00000182885	ENST00000333493	ENSE00001299310	57683932	57684212	9	2	1						IPR017981, IPR003910, IPR000832	GPCR_2-like, GPR1/GPR3/GPR5, GPCR_2_secretin-like	FALSE	FALSE
16	57684390	57684483	ADGRG3	ENSG00000182885	ENST00000333493	ENSE00003666883	57684390	57684483	10	1	2						IPR017981, IPR003910, IPR000832	GPCR_2-like, GPR1/GPR3/GPR5, GPCR_2_secretin-like	FALSE	FALSE
16	57685643	57685926	ADGRG3	ENSG00000182885	ENST00000333493	ENSE00003639584	57685643	57685926	11	2	1						IPR017981, IPR003910, IPR000832	GPCR_2-like, GPR1/GPR3/GPR5, GPCR_2_secretin-like	FALSE	FALSE
16	57688352	57688461	ADGRG3	ENSG00000182885	ENST00000333493	ENSE00003571340	57688352	57689378	12	1	-1						IPR017981, IPR003910, IPR000832	GPCR_2-like, GPR1/GPR3/GPR5, GPCR_2_secretin-like	FALSE	FALSE
16			ADGRG3	ENSG00000182885	ENST00000450388	ENSE00002293279	57668308	57668405	1	-1	-1				TRUE		IPR017981, IPR003910, IPR000832	GPCR_2-like, GPR1/GPR3/GPR5, GPCR_2_secretin-like	FALSE	FALSE
16			ADGRG3	ENSG00000182885	ENST00000450388	ENSE00003581698	57673321	57673468	2	-1	-1				TRUE		IPR017981, IPR003910, IPR000832	GPCR_2-like, GPR1/GPR3/GPR5, GPCR_2_secretin-like	FALSE	FALSE
16	57678185	57678316	ADGRG3	ENSG00000182885	ENST00000450388	ENSE00003619947	57678170	57678316	3	-1	0						IPR017981, IPR003910, IPR000832	GPCR_2-like, GPR1/GPR3/GPR5, GPCR_2_secretin-like	FALSE	FALSE
16	57688352	57688461	ADGRG3	ENSG00000182885	ENST00000450388	ENSE00002219670	57688352	57688695	11	1	-1						IPR017981, IPR003910, IPR000832	GPCR_2-like, GPR1/GPR3/GPR5, GPCR_2_secretin-like	FALSE	FALSE
16	57668348	57668405	ADGRG3	ENSG00000182885	ENST00000567991	ENSE00002620384	57668317	57668405	1	-1	1
16	57684390	57684456	ADGRG3	ENSG00000182885	ENST00000567991	ENSE00003554982	57684390	57684483	9	2	-1
16			ADGRG3	ENSG00000182885	ENST00000567991	ENSE00003683811	57685643	57685926	10	-1	-1				TRUE
16			ADGRG3	ENSG00000182885	ENST00000567991	ENSE00003504973	57688352	57689378	11	-1	-1
16			ABAT	ENSG00000183044	ENST00000268251	ENSE00002581122	8674617	8674711	1	-1	-1				TRUE		IPR015424, IPR015422, IPR015421, IPR005814	PyrdxlP-dep_Trfase, PyrdxlP-dep_Trfase_dom1, PyrdxlP-dep_Trfase_major, Aminotrans_3	FALSE	FALSE
16	8735740	8735809	ABAT	ENSG00000183044	ENST00000268251	ENSE00003498841	8735699	8735809	2	-1	1						IPR015424, IPR015422, IPR015421, IPR005814	PyrdxlP-dep_Trfase, PyrdxlP-dep_Trfase_dom1, PyrdxlP-dep_Trfase_major, Aminotrans_3	FALSE	FALSE
16	8746001	8746098	ABAT	ENSG00000183044	ENST00000268251	ENSE00000861767	8746001	8746098	3	1	0						IPR015424, IPR015422, IPR015421, IPR005814	PyrdxlP-dep_Trfase, PyrdxlP-dep_Trfase_dom1, PyrdxlP-dep_Trfase_major, Aminotrans_3	FALSE	FALSE
16	8748108	8748137	ABAT	ENSG00000183044	ENST00000268251	ENSE00003520608	8748108	8748137	4	0	0	TRUE					IPR015424, IPR015422, IPR015421, IPR005814	PyrdxlP-dep_Trfase, PyrdxlP-dep_Trfase_dom1, PyrdxlP-dep_Trfase_major, Aminotrans_3	FALSE	FALSE
16	8750422	8750539	ABAT	ENSG00000183044	ENST00000268251	ENSE00003689474	8750422	8750539	5	0	1						IPR015424, IPR015422, IPR015421, IPR005814	PyrdxlP-dep_Trfase, PyrdxlP-dep_Trfase_dom1, PyrdxlP-dep_Trfase_major, Aminotrans_3	FALSE	FALSE
16	8757757	8757806	ABAT	ENSG00000183044	ENST00000268251	ENSE00003601280	8757757	8757806	6	1	0						IPR015424, IPR015422, IPR015421, IPR005814	PyrdxlP-dep_Trfase, PyrdxlP-dep_Trfase_dom1, PyrdxlP-dep_Trfase_major, Aminotrans_3	FALSE	FALSE
16	8764069	8764149	ABAT	ENSG00000183044	ENST00000268251	ENSE00003472248	8764069	8764149	7	0	0	TRUE					IPR015424, IPR015422, IPR015421, IPR005814	PyrdxlP-dep_Trfase, PyrdxlP-dep_Trfase_dom1, PyrdxlP-dep_Trfase_major, Aminotrans_3	FALSE	FALSE
16	8764738	8764830	ABAT	ENSG00000183044	ENST00000268251	ENSE00003658474	8764738	8764830	8	0	0	TRUE					IPR015424, IPR015422, IPR015421, IPR005814	PyrdxlP-dep_Trfase, PyrdxlP-dep_Trfase_dom1, PyrdxlP-dep_Trfase_major, Aminotrans_3	FALSE	FALSE
16	8766208	8766270	ABAT	ENSG00000183044	ENST00000268251	ENSE00003481806	8766208	8766270	9	0	0	TRUE					IPR015424, IPR015422, IPR015421, IPR005814	PyrdxlP-dep_Trfase, PyrdxlP-dep_Trfase_dom1, PyrdxlP-dep_Trfase_major, Aminotrans_3	FALSE	FALSE
16	8768193	8768256	ABAT	ENSG00000183044	ENST00000268251	ENSE00003613650	8768193	8768256	10	0	1						IPR015424, IPR015422, IPR015421, IPR005814	PyrdxlP-dep_Trfase, PyrdxlP-dep_Trfase_dom1, PyrdxlP-dep_Trfase_major, Aminotrans_3	FALSE	FALSE
16	8768825	8768973	ABAT	ENSG00000183044	ENST00000268251	ENSE00003643965	8768825	8768973	11	1	0						IPR015424, IPR015422, IPR015421, IPR005814	PyrdxlP-dep_Trfase, PyrdxlP-dep_Trfase_dom1, PyrdxlP-dep_Trfase_major, Aminotrans_3	FALSE	FALSE
16	8772780	8772917	ABAT	ENSG00000183044	ENST00000268251	ENSE00003474659	8772780	8772917	12	0	0	TRUE					IPR015424, IPR015422, IPR015421, IPR005814	PyrdxlP-dep_Trfase, PyrdxlP-dep_Trfase_dom1, PyrdxlP-dep_Trfase_major, Aminotrans_3	FALSE	FALSE
16	8774890	8775057	ABAT	ENSG00000183044	ENST00000268251	ENSE00003461231	8774890	8775057	13	0	0	TRUE					IPR015424, IPR015422, IPR015421, IPR005814	PyrdxlP-dep_Trfase, PyrdxlP-dep_Trfase_dom1, PyrdxlP-dep_Trfase_major, Aminotrans_3	FALSE	FALSE
16	8776344	8776490	ABAT	ENSG00000183044	ENST00000268251	ENSE00003516022	8776344	8776490	14	0	0	TRUE					IPR015424, IPR015422, IPR015421, IPR005814	PyrdxlP-dep_Trfase, PyrdxlP-dep_Trfase_dom1, PyrdxlP-dep_Trfase_major, Aminotrans_3	FALSE	FALSE
16	8779479	8779590	ABAT	ENSG00000183044	ENST00000268251	ENSE00003511473	8779479	8779590	15	0	1						IPR015424, IPR015422, IPR015421, IPR005814	PyrdxlP-dep_Trfase, PyrdxlP-dep_Trfase_dom1, PyrdxlP-dep_Trfase_major, Aminotrans_3	FALSE	FALSE
16	8781309	8781430	ABAT	ENSG00000183044	ENST00000268251	ENSE00003850950	8781309	8784570	16	1	-1						IPR015424, IPR015422, IPR015421, IPR005814	PyrdxlP-dep_Trfase, PyrdxlP-dep_Trfase_dom1, PyrdxlP-dep_Trfase_major, Aminotrans_3	FALSE	FALSE
16			ABAT	ENSG00000183044	ENST00000396600	ENSE00001525597	8712969	8713865	1	-1	-1						IPR015424, IPR015422, IPR015421, IPR005814	PyrdxlP-dep_Trfase, PyrdxlP-dep_Trfase_dom1, PyrdxlP-dep_Trfase_major, Aminotrans_3	FALSE	FALSE
16	8781309	8781430	ABAT	ENSG00000183044	ENST00000396600	ENSE00001297137	8781309	8784575	16	1	-1						IPR015424, IPR015422, IPR015421, IPR005814	PyrdxlP-dep_Trfase, PyrdxlP-dep_Trfase_dom1, PyrdxlP-dep_Trfase_major, Aminotrans_3	FALSE	FALSE
16			ABAT	ENSG00000183044	ENST00000425191	ENSE00001733355	8720716	8720934	1	-1	-1						IPR015424, IPR015422, IPR015421, IPR005814	PyrdxlP-dep_Trfase, PyrdxlP-dep_Trfase_dom1, PyrdxlP-dep_Trfase_major, Aminotrans_3	FALSE	FALSE
16	8781309	8781430	ABAT	ENSG00000183044	ENST00000425191	ENSE00002595304	8781309	8781590	16	1	-1						IPR015424, IPR015422, IPR015421, IPR005814	PyrdxlP-dep_Trfase, PyrdxlP-dep_Trfase_dom1, PyrdxlP-dep_Trfase_major, Aminotrans_3	FALSE	FALSE
16			ABAT	ENSG00000183044	ENST00000562115	ENSE00002624209	8720822	8720934	1	-1	-1
16	8757195	8757232	ABAT	ENSG00000183044	ENST00000562115	ENSE00002615275	8757195	8757310	6	1	-1
16			ABAT	ENSG00000183044	ENST00000562115	ENSE00002622765	8757757	8757804	7	-1	-1
16			ABAT	ENSG00000183044	ENST00000564714	ENSE00002596018	8674596	8674711	1	-1	-1				TRUE
16	8722830	8722842	ABAT	ENSG00000183044	ENST00000564714	ENSE00002629098	8722767	8722842	2	-1	1
16	8735699	8735809	ABAT	ENSG00000183044	ENST00000564714	ENSE00003616952	8735699	8735809	3	1	1
16	8750422	8750456	ABAT	ENSG00000183044	ENST00000564714	ENSE00002607261	8750422	8750456	6	0	2
16			ABAT	ENSG00000183044	ENST00000565016	ENSE00002609950	8713601	8713865	1	-1	-1
16	8738443	8738454	ABAT	ENSG00000183044	ENST00000565016	ENSE00002609088	8738443	8738454	3	1	1
16	8750422	8750485	ABAT	ENSG00000183044	ENST00000565016	ENSE00002624743	8750422	8750485	6	0	1
16	8713876	8713879	ABAT	ENSG00000183044	ENST00000567812	ENSE00002586649	8713614	8713879	1	-1	1						IPR015424, IPR015422, IPR015421, IPR005814	PyrdxlP-dep_Trfase, PyrdxlP-dep_Trfase_dom1, PyrdxlP-dep_Trfase_major, Aminotrans_3	FALSE	FALSE
16	8781309	8781430	ABAT	ENSG00000183044	ENST00000567812	ENSE00002607712	8781309	8781579	16	1	-1						IPR015424, IPR015422, IPR015421, IPR005814	PyrdxlP-dep_Trfase, PyrdxlP-dep_Trfase_dom1, PyrdxlP-dep_Trfase_major, Aminotrans_3	FALSE	FALSE
16			ABAT	ENSG00000183044	ENST00000569156	ENSE00002616423	8720719	8720934	1	-1	-1						IPR015424, IPR015422, IPR015421, IPR005814	PyrdxlP-dep_Trfase, PyrdxlP-dep_Trfase_dom1, PyrdxlP-dep_Trfase_major, Aminotrans_3	FALSE	FALSE
16	8781250	8781416	ABAT	ENSG00000183044	ENST00000569156	ENSE00002601401	8781250	8781522	16	1	-1						IPR015424, IPR015422, IPR015421, IPR005814	PyrdxlP-dep_Trfase, PyrdxlP-dep_Trfase_dom1, PyrdxlP-dep_Trfase_major, Aminotrans_3	FALSE	FALSE
16			CHST6	ENSG00000183196	ENST00000332272	ENSE00003837799	75494940	75495441	1	-1	-1				TRUE		IPR027417, IPR016469	P-loop_NTPase, Carbohydrate_sulfotransferase	FALSE	FALSE
16			CHST6	ENSG00000183196	ENST00000332272	ENSE00001296695	75481817	75481891	2	-1	-1				TRUE		IPR027417, IPR016469	P-loop_NTPase, Carbohydrate_sulfotransferase	FALSE	FALSE
16	75478641	75479828	CHST6	ENSG00000183196	ENST00000332272	ENSE00001289993	75472052	75479844	3	-1	-1						IPR027417, IPR016469	P-loop_NTPase, Carbohydrate_sulfotransferase	FALSE	FALSE
16			CHST6	ENSG00000183196	ENST00000390664	ENSE00001515196	75494940	75495384	1	-1	-1				TRUE		IPR027417, IPR016469	P-loop_NTPase, Carbohydrate_sulfotransferase	FALSE	FALSE
16			CHST6	ENSG00000183196	ENST00000390664	ENSE00001515195	75490614	75490769	2	-1	-1				TRUE		IPR027417, IPR016469	P-loop_NTPase, Carbohydrate_sulfotransferase	FALSE	FALSE
16	75478641	75479828	CHST6	ENSG00000183196	ENST00000390664	ENSE00001318545	75478452	75479844	4	-1	-1						IPR027417, IPR016469	P-loop_NTPase, Carbohydrate_sulfotransferase	FALSE	FALSE
16			CHST6	ENSG00000183196	ENST00000649341	ENSE00003839157	75494940	75495445	1	-1	-1				TRUE
16	75478641	75479828	CHST6	ENSG00000183196	ENST00000649341	ENSE00003836316	75478533	75479844	3	-1	-1				TRUE
16			CHST6	ENSG00000183196	ENST00000649341	ENSE00003834211	75473361	75473467	4	-1	-1
16			CHST6	ENSG00000183196	ENST00000649824	ENSE00003837360	75494940	75495308	1	-1	-1				TRUE
16			CHST6	ENSG00000183196	ENST00000649824	ENSE00003834619	75481817	75481981	2	-1	-1				TRUE
16	75478641	75479828	CHST6	ENSG00000183196	ENST00000649824	ENSE00003840586	75478084	75479844	3	-1	-1				TRUE
16			CHST6	ENSG00000183196	ENST00000649824	ENSE00003835961	75473181	75473508	4	-1	-1
16	29454191	29454451	BOLA2	ENSG00000183336	ENST00000330978	ENSE00001605967	29454191	29454964	1	-1	0						IPR036065	BolA-like_sf	FALSE	FALSE
16	29454016	29454113	BOLA2	ENSG00000183336	ENST00000330978	ENSE00003592372	29454016	29454113	2	0	2
16	29453633	29453732	BOLA2	ENSG00000183336	ENST00000330978	ENSE00001806596	29453593	29453732	3	2	-1						IPR036065	BolA-like_sf	FALSE	FALSE
16	29454191	29454451	BOLA2	ENSG00000183336	ENST00000380596	ENSE00003718126	29454191	29454562	1	-1	0
16	29453633	29453732	BOLA2	ENSG00000183336	ENST00000380596	ENSE00003711779	29453633	29453732	3	2	0
16			BOLA2	ENSG00000183336	ENST00000380596	ENSE00003544696	29446802	29446938	4	-1	-1
16			BOLA2	ENSG00000183336	ENST00000380596	ENSE00003787799	29444398	29444499	5	-1	-1				TRUE
16			BOLA2	ENSG00000183336	ENST00000380596	ENSE00002216207	29443056	29443688	6	-1	-1
16	14937443	14937505	NPIPA1	ENSG00000183426	ENST00000328085	ENSE00001683943	14937443	14937505	1	0	0
16	14941812	14941940	NPIPA1	ENSG00000183426	ENST00000328085	ENSE00003616089	14941812	14941940	2	0	0	TRUE
16	14945574	14945673	NPIPA1	ENSG00000183426	ENST00000328085	ENSE00003584157	14945574	14945673	3	0	1
16	14945837	14945981	NPIPA1	ENSG00000183426	ENST00000328085	ENSE00003636291	14945837	14945981	4	1	2
16	14948930	14949037	NPIPA1	ENSG00000183426	ENST00000328085	ENSE00003485216	14948930	14949037	5	2	2			TRUE
16	14950050	14950110	NPIPA1	ENSG00000183426	ENST00000328085	ENSE00003640684	14950050	14950110	6	2	0
16	14950220	14950255	NPIPA1	ENSG00000183426	ENST00000328085	ENSE00003659908	14950220	14950255	7	0	0	TRUE
16	14951615	14952025	NPIPA1	ENSG00000183426	ENST00000328085	ENSE00001893648	14951615	14952056	8	0	-1
16	14938215	14938358	NPIPA1	ENSG00000183426	ENST00000424549	ENSE00002237672	14938215	14938358	1	0	0
16	14950050	14950080	NPIPA1	ENSG00000183426	ENST00000424549	ENSE00002260179	14950050	14950080	6	2	0
16			GRIN2A	ENSG00000183454	ENST00000330684	ENSE00001525491	10181877	10182428	1	-1	-1						IPR028082, IPR019594, IPR018884, IPR001828, IPR001508	Peripla_BP_I, Glu/Gly-bd, NMDAR2_C, ANF_lig-bd_rcpt, Iono_rcpt_met	FALSE	FALSE
16	10179998	10180411	GRIN2A	ENSG00000183454	ENST00000330684	ENSE00001525515	10179998	10180429	2	-1	0						IPR028082, IPR019594, IPR018884, IPR001828, IPR001508	Peripla_BP_I, Glu/Gly-bd, NMDAR2_C, ANF_lig-bd_rcpt, Iono_rcpt_met	FALSE	FALSE
16	9937959	9938551	GRIN2A	ENSG00000183454	ENST00000330684	ENSE00003507434	9937959	9938551	3	0	2						IPR028082, IPR019594, IPR018884, IPR001828, IPR001508	Peripla_BP_I, Glu/Gly-bd, NMDAR2_C, ANF_lig-bd_rcpt, Iono_rcpt_met	FALSE	FALSE
16	9890986	9891100	GRIN2A	ENSG00000183454	ENST00000330684	ENSE00003553629	9890986	9891100	4	2	0						IPR028082, IPR019594, IPR018884, IPR001828, IPR001508	Peripla_BP_I, Glu/Gly-bd, NMDAR2_C, ANF_lig-bd_rcpt, Iono_rcpt_met	FALSE	FALSE
16	9849756	9849961	GRIN2A	ENSG00000183454	ENST00000330684	ENSE00001308193	9849756	9849961	5	0	2						IPR028082, IPR019594, IPR018884, IPR001828, IPR001508	Peripla_BP_I, Glu/Gly-bd, NMDAR2_C, ANF_lig-bd_rcpt, Iono_rcpt_met	FALSE	FALSE
16	9840936	9841104	GRIN2A	ENSG00000183454	ENST00000330684	ENSE00001330010	9840936	9841104	6	2	0						IPR028082, IPR019594, IPR018884, IPR001828, IPR001508	Peripla_BP_I, Glu/Gly-bd, NMDAR2_C, ANF_lig-bd_rcpt, Iono_rcpt_met	FALSE	FALSE
16	9840647	9840800	GRIN2A	ENSG00000183454	ENST00000330684	ENSE00001306768	9840647	9840800	7	0	1						IPR028082, IPR019594, IPR018884, IPR001828, IPR001508	Peripla_BP_I, Glu/Gly-bd, NMDAR2_C, ANF_lig-bd_rcpt, Iono_rcpt_met	FALSE	FALSE
16	9834105	9834230	GRIN2A	ENSG00000183454	ENST00000330684	ENSE00001323909	9834105	9834230	8	1	1		TRUE				IPR028082, IPR019594, IPR018884, IPR001828, IPR001508	Peripla_BP_I, Glu/Gly-bd, NMDAR2_C, ANF_lig-bd_rcpt, Iono_rcpt_met	FALSE	FALSE
16	9829423	9829652	GRIN2A	ENSG00000183454	ENST00000330684	ENSE00001326287	9829423	9829652	9	1	0						IPR028082, IPR019594, IPR018884, IPR001828, IPR001508	Peripla_BP_I, Glu/Gly-bd, NMDAR2_C, ANF_lig-bd_rcpt, Iono_rcpt_met	FALSE	FALSE
16	9822264	9822424	GRIN2A	ENSG00000183454	ENST00000330684	ENSE00001327113	9822264	9822424	10	0	2						IPR028082, IPR019594, IPR018884, IPR001828, IPR001508	Peripla_BP_I, Glu/Gly-bd, NMDAR2_C, ANF_lig-bd_rcpt, Iono_rcpt_met	FALSE	FALSE
16	9798277	9798464	GRIN2A	ENSG00000183454	ENST00000330684	ENSE00001304023	9798277	9798464	11	2	1						IPR028082, IPR019594, IPR018884, IPR001828, IPR001508	Peripla_BP_I, Glu/Gly-bd, NMDAR2_C, ANF_lig-bd_rcpt, Iono_rcpt_met	FALSE	FALSE
16	9768851	9769089	GRIN2A	ENSG00000183454	ENST00000330684	ENSE00001320221	9768851	9769089	12	1	0						IPR028082, IPR019594, IPR018884, IPR001828, IPR001508	Peripla_BP_I, Glu/Gly-bd, NMDAR2_C, ANF_lig-bd_rcpt, Iono_rcpt_met	FALSE	FALSE
16	9763149	9764948	GRIN2A	ENSG00000183454	ENST00000330684	ENSE00001291739	9753408	9764948	13	0	-1						IPR028082, IPR019594, IPR018884, IPR001828, IPR001508	Peripla_BP_I, Glu/Gly-bd, NMDAR2_C, ANF_lig-bd_rcpt, Iono_rcpt_met	FALSE	FALSE
16			GRIN2A	ENSG00000183454	ENST00000396573	ENSE00001525517	10182654	10182754	1	-1	-1				TRUE		IPR028082, IPR019594, IPR018884, IPR001828, IPR001508	Peripla_BP_I, Glu/Gly-bd, NMDAR2_C, ANF_lig-bd_rcpt, Iono_rcpt_met	FALSE	FALSE
16			GRIN2A	ENSG00000183454	ENST00000396573	ENSE00001525516	10181877	10182067	2	-1	-1						IPR028082, IPR019594, IPR018884, IPR001828, IPR001508	Peripla_BP_I, Glu/Gly-bd, NMDAR2_C, ANF_lig-bd_rcpt, Iono_rcpt_met	FALSE	FALSE
16	9763149	9764948	GRIN2A	ENSG00000183454	ENST00000396573	ENSE00001525514	9753404	9764948	14	0	-1						IPR028082, IPR019594, IPR018884, IPR001828, IPR001508	Peripla_BP_I, Glu/Gly-bd, NMDAR2_C, ANF_lig-bd_rcpt, Iono_rcpt_met	FALSE	FALSE
16			GRIN2A	ENSG00000183454	ENST00000535259	ENSE00003900887	9943131	9943214	1	-1	-1				TRUE		IPR028082, IPR019594, IPR018884, IPR001508	Peripla_BP_I, Glu/Gly-bd, NMDAR2_C, Iono_rcpt_met	FALSE	FALSE
16	9937959	9938494	GRIN2A	ENSG00000183454	ENST00000535259	ENSE00003900931	9937959	9938551	2	-1	2						IPR028082, IPR019594, IPR018884, IPR001508	Peripla_BP_I, Glu/Gly-bd, NMDAR2_C, Iono_rcpt_met	FALSE	FALSE
16	9763772	9764948	GRIN2A	ENSG00000183454	ENST00000535259	ENSE00001550388	9763772	9764948	12	0	1						IPR028082, IPR019594, IPR018884, IPR001508	Peripla_BP_I, Glu/Gly-bd, NMDAR2_C, Iono_rcpt_met	FALSE	FALSE
16	9763355	9763428	GRIN2A	ENSG00000183454	ENST00000535259	ENSE00003899729	9760405	9763428	13	1	-1						IPR028082, IPR019594, IPR018884, IPR001508	Peripla_BP_I, Glu/Gly-bd, NMDAR2_C, Iono_rcpt_met	FALSE	FALSE
16			GRIN2A	ENSG00000183454	ENST00000562109	ENSE00003772408	10181877	10181887	1	-1	-1						IPR028082, IPR019594, IPR018884, IPR001828, IPR001508	Peripla_BP_I, Glu/Gly-bd, NMDAR2_C, ANF_lig-bd_rcpt, Iono_rcpt_met	FALSE	FALSE
16	9763355	9763428	GRIN2A	ENSG00000183454	ENST00000562109	ENSE00001944975	9762892	9763428	14	1	-1						IPR028082, IPR019594, IPR018884, IPR001828, IPR001508	Peripla_BP_I, Glu/Gly-bd, NMDAR2_C, ANF_lig-bd_rcpt, Iono_rcpt_met	FALSE	FALSE
16	10179998	10180003	GRIN2A	ENSG00000183454	ENST00000637393	ENSE00003798867	10179998	10180003	1	0	0						IPR028082	Peripla_BP_I	FALSE	FALSE
16	9937955	9938551	GRIN2A	ENSG00000183454	ENST00000637393	ENSE00003797461	9937725	9938551	2	0	-1						IPR028082	Peripla_BP_I	FALSE	FALSE
16			GRIN2A	ENSG00000183454	ENST00000674742	ENSE00003796990	10121328	10121576	1	-1	-1						IPR028082, IPR019594, IPR018884, IPR001508	Peripla_BP_I, Glu/Gly-bd, NMDAR2_C, Iono_rcpt_met	FALSE	FALSE
16	9763149	9764948	GRIN2A	ENSG00000183454	ENST00000674742	ENSE00003899024	9760413	9764948	12	0	-1						IPR028082, IPR019594, IPR018884, IPR001508	Peripla_BP_I, Glu/Gly-bd, NMDAR2_C, Iono_rcpt_met	FALSE	FALSE
16			GRIN2A	ENSG00000183454	ENST00000675398	ENSE00003902788	10182654	10182897	1	-1	-1						IPR028082, IPR019594, IPR001828, IPR001508	Peripla_BP_I, Glu/Gly-bd, ANF_lig-bd_rcpt, Iono_rcpt_met	FALSE	FALSE
16	9764914	9764948	GRIN2A	ENSG00000183454	ENST00000675398	ENSE00003797703	9762363	9764948	13	1	-1						IPR028082, IPR019594, IPR001828, IPR001508	Peripla_BP_I, Glu/Gly-bd, ANF_lig-bd_rcpt, Iono_rcpt_met	FALSE	FALSE
16	20411485	20411688	ACSM5	ENSG00000183549	ENST00000331849	ENSE00001289956	20411470	20411688	2	-1	0						IPR042099	AMP-dep_Synthh-like_sf	FALSE	FALSE
16	20418059	20418269	ACSM5	ENSG00000183549	ENST00000331849	ENSE00001307721	20418059	20418269	3	0	1						IPR042099	AMP-dep_Synthh-like_sf	FALSE	FALSE
16	20419228	20419435	ACSM5	ENSG00000183549	ENST00000331849	ENSE00001326346	20419228	20419435	4	1	2						IPR042099, IPR025110, IPR020845	AMP-dep_Synthh-like_sf, AMP-bd_C, AMP-binding_CS	FALSE	FALSE
16	20421258	20421401	ACSM5	ENSG00000183549	ENST00000331849	ENSE00001300905	20421258	20421401	5	2	2			TRUE			IPR042099, IPR025110, IPR020845	AMP-dep_Synthh-like_sf, AMP-bd_C, AMP-binding_CS	FALSE	FALSE
16	20423916	20424069	ACSM5	ENSG00000183549	ENST00000331849	ENSE00003689573	20423916	20424069	6	2	0						IPR042099, IPR025110, IPR020845	AMP-dep_Synthh-like_sf, AMP-bd_C, AMP-binding_CS	FALSE	FALSE
16	20427788	20427867	ACSM5	ENSG00000183549	ENST00000331849	ENSE00003539823	20427788	20427867	7	0	2						IPR042099, IPR025110, IPR020845	AMP-dep_Synthh-like_sf, AMP-bd_C, AMP-binding_CS	FALSE	FALSE
16	20429678	20429801	ACSM5	ENSG00000183549	ENST00000331849	ENSE00003547451	20429678	20429801	8	2	0						IPR042099, IPR025110, IPR020845	AMP-dep_Synthh-like_sf, AMP-bd_C, AMP-binding_CS	FALSE	FALSE
16	20430993	20431073	ACSM5	ENSG00000183549	ENST00000331849	ENSE00001305492	20430993	20431073	9	0	0	TRUE					IPR042099, IPR025110, IPR020845	AMP-dep_Synthh-like_sf, AMP-bd_C, AMP-binding_CS	FALSE	FALSE
16	20431220	20431321	ACSM5	ENSG00000183549	ENST00000331849	ENSE00003566184	20431220	20431321	10	0	0	TRUE					IPR042099, IPR025110, IPR020845	AMP-dep_Synthh-like_sf, AMP-bd_C, AMP-binding_CS	FALSE	FALSE
16	20437052	20437179	ACSM5	ENSG00000183549	ENST00000331849	ENSE00001297544	20437052	20437179	11	0	2						IPR042099, IPR025110, IPR020845	AMP-dep_Synthh-like_sf, AMP-bd_C, AMP-binding_CS	FALSE	FALSE
16	20437268	20437367	ACSM5	ENSG00000183549	ENST00000331849	ENSE00001311255	20437268	20437367	12	2	0						IPR042099, IPR025110, IPR020845	AMP-dep_Synthh-like_sf, AMP-bd_C, AMP-binding_CS	FALSE	FALSE
16	20439800	20439919	ACSM5	ENSG00000183549	ENST00000331849	ENSE00003475105	20439800	20439919	13	0	0	TRUE					IPR042099, IPR025110, IPR020845	AMP-dep_Synthh-like_sf, AMP-bd_C, AMP-binding_CS	FALSE	FALSE
16	20440344	20440427	ACSM5	ENSG00000183549	ENST00000331849	ENSE00001377752	20440344	20441336	14	0	-1						IPR042099, IPR025110, IPR020845	AMP-dep_Synthh-like_sf, AMP-bd_C, AMP-binding_CS	FALSE	FALSE
16			ACSM5	ENSG00000183549	ENST00000575584	ENSE00001330992	20409534	20409665	1	-1	-1						IPR042099	AMP-dep_Synthh-like_sf	FALSE	FALSE
16	20419228	20419439	ACSM5	ENSG00000183549	ENST00000575584	ENSE00002642400	20419228	20419795	4	1	-1						IPR042099	AMP-dep_Synthh-like_sf	FALSE	FALSE
16	32675736	32676097	TP53TG3	ENSG00000183632	ENST00000398682	ENSE00001435970	32675736	32676732	1	-1	2
16	32674552	32674564	TP53TG3	ENSG00000183632	ENST00000398682	ENSE00003551580	32673531	32674564	2	2	-1
16	32675736	32676097	TP53TG3	ENSG00000183632	ENST00000565622	ENSE00002611955	32675736	32676129	1	-1	2
16	32675594	32675630	TP53TG3	ENSG00000183632	ENST00000565622	ENSE00002592546	32675464	32675630	2	2	-1
16			TP53TG3	ENSG00000183632	ENST00000565622	ENSE00003465399	32674777	32675065	3	-1	-1				TRUE
16			TP53TG3	ENSG00000183632	ENST00000565622	ENSE00003571547	32673528	32674564	4	-1	-1
16	32675860	32676097	TP53TG3	ENSG00000183632	ENST00000569420	ENSE00002622229	32675860	32676127	1	-1	1
16	32674995	32675065	TP53TG3	ENSG00000183632	ENST00000569420	ENSE00002616344	32674218	32675065	2	1	-1
16	66696340	66696525	CMTM4	ENSG00000183723	ENST00000330687	ENSE00001289766	66696340	66696707	1	-1	0
16	66636405	66636581	CMTM4	ENSG00000183723	ENST00000330687	ENSE00001291387	66636405	66636581	2	0	0	TRUE
16	66623404	66623502	CMTM4	ENSG00000183723	ENST00000330687	ENSE00001310589	66623404	66623502	3	0	0	TRUE
16	66622062	66622222	CMTM4	ENSG00000183723	ENST00000330687	ENSE00001336498	66622062	66622222	4	0	2
16	66617277	66617358	CMTM4	ENSG00000183723	ENST00000330687	ENSE00001481256	66614750	66617358	5	2	-1
16	66696340	66696525	CMTM4	ENSG00000183723	ENST00000394106	ENSE00003903966	66696340	66696743	1	-1	0
16	66622058	66622222	CMTM4	ENSG00000183723	ENST00000394106	ENSE00002576005	66614750	66622222	4	0	-1
16	66636405	66636485	CMTM4	ENSG00000183723	ENST00000561680	ENSE00002611321	66636405	66636485	1	0	0
16	66617277	66617358	CMTM4	ENSG00000183723	ENST00000561680	ENSE00002606226	66617231	66617358	4	2	-1
16			CMTM4	ENSG00000183723	ENST00000561680	ENSE00002618572	66616567	66616715	5	-1	-1
16	66696427	66696525	CMTM4	ENSG00000183723	ENST00000563952	ENSE00002594686	66696427	66696707	1	-1	0
16	66622058	66622222	CMTM4	ENSG00000183723	ENST00000563952	ENSE00002617493	66621757	66622222	4	0	-1
16			ACSM2A	ENSG00000183747	ENST00000219054	ENSE00002661814	20451584	20451681	1	-1	-1				TRUE		IPR042099, IPR025110, IPR020845	AMP-dep_Synthh-like_sf, AMP-bd_C, AMP-binding_CS	FALSE	FALSE
16			ACSM2A	ENSG00000183747	ENST00000219054	ENSE00002673516	20452432	20452466	2	-1	-1				TRUE		IPR042099, IPR025110, IPR020845	AMP-dep_Synthh-like_sf, AMP-bd_C, AMP-binding_CS	FALSE	FALSE
16	20460115	20460291	ACSM2A	ENSG00000183747	ENST00000219054	ENSE00003655320	20460107	20460291	3	-1	0						IPR042099, IPR025110, IPR020845	AMP-dep_Synthh-like_sf, AMP-bd_C, AMP-binding_CS	FALSE	FALSE
16	20465517	20465727	ACSM2A	ENSG00000183747	ENST00000219054	ENSE00003508579	20465517	20465727	4	0	1						IPR042099, IPR025110, IPR020845	AMP-dep_Synthh-like_sf, AMP-bd_C, AMP-binding_CS	FALSE	FALSE
16	20469512	20469719	ACSM2A	ENSG00000183747	ENST00000219054	ENSE00003471890	20469512	20469719	5	1	2						IPR042099, IPR025110, IPR020845	AMP-dep_Synthh-like_sf, AMP-bd_C, AMP-binding_CS	FALSE	FALSE
16	20471073	20471216	ACSM2A	ENSG00000183747	ENST00000219054	ENSE00003608514	20471073	20471216	6	2	2			TRUE			IPR042099, IPR025110, IPR020845	AMP-dep_Synthh-like_sf, AMP-bd_C, AMP-binding_CS	FALSE	FALSE
16	20471536	20471689	ACSM2A	ENSG00000183747	ENST00000219054	ENSE00003570546	20471536	20471689	7	2	0						IPR042099, IPR025110, IPR020845	AMP-dep_Synthh-like_sf, AMP-bd_C, AMP-binding_CS	FALSE	FALSE
16	20475362	20475441	ACSM2A	ENSG00000183747	ENST00000219054	ENSE00003465674	20475362	20475441	8	0	2						IPR042099, IPR025110, IPR020845	AMP-dep_Synthh-like_sf, AMP-bd_C, AMP-binding_CS	FALSE	FALSE
16	20475650	20475773	ACSM2A	ENSG00000183747	ENST00000219054	ENSE00003547786	20475650	20475773	9	2	0						IPR042099, IPR025110, IPR020845	AMP-dep_Synthh-like_sf, AMP-bd_C, AMP-binding_CS	FALSE	FALSE
16	20477369	20477449	ACSM2A	ENSG00000183747	ENST00000219054	ENSE00003492429	20477369	20477449	10	0	0	TRUE					IPR042099, IPR025110, IPR020845	AMP-dep_Synthh-like_sf, AMP-bd_C, AMP-binding_CS	FALSE	FALSE
16	20478576	20478677	ACSM2A	ENSG00000183747	ENST00000219054	ENSE00003606136	20478576	20478677	11	0	0	TRUE					IPR042099, IPR025110, IPR020845	AMP-dep_Synthh-like_sf, AMP-bd_C, AMP-binding_CS	FALSE	FALSE
16	20480573	20480700	ACSM2A	ENSG00000183747	ENST00000219054	ENSE00003468285	20480573	20480700	12	0	2						IPR042099, IPR025110, IPR020845	AMP-dep_Synthh-like_sf, AMP-bd_C, AMP-binding_CS	FALSE	FALSE
16	20480822	20480921	ACSM2A	ENSG00000183747	ENST00000219054	ENSE00003491554	20480822	20480921	13	2	0						IPR042099, IPR025110, IPR020845	AMP-dep_Synthh-like_sf, AMP-bd_C, AMP-binding_CS	FALSE	FALSE
16	20483058	20483177	ACSM2A	ENSG00000183747	ENST00000219054	ENSE00003556733	20483058	20483177	14	0	0	TRUE					IPR042099, IPR025110, IPR020845	AMP-dep_Synthh-like_sf, AMP-bd_C, AMP-binding_CS	FALSE	FALSE
16	20486574	20486678	ACSM2A	ENSG00000183747	ENST00000219054	ENSE00002650960	20486574	20486791	15	0	-1						IPR042099, IPR025110, IPR020845	AMP-dep_Synthh-like_sf, AMP-bd_C, AMP-binding_CS	FALSE	FALSE
16	20460115	20460291	ACSM2A	ENSG00000183747	ENST00000396104	ENSE00001773140	20460104	20460291	1	-1	0						IPR042099, IPR025110, IPR020845	AMP-dep_Synthh-like_sf, AMP-bd_C, AMP-binding_CS	FALSE	FALSE
16	20486574	20486678	ACSM2A	ENSG00000183747	ENST00000396104	ENSE00001523880	20486574	20487667	13	0	-1						IPR042099, IPR025110, IPR020845	AMP-dep_Synthh-like_sf, AMP-bd_C, AMP-binding_CS	FALSE	FALSE
16			ACSM2A	ENSG00000183747	ENST00000417235	ENSE00002315488	20451572	20451681	1	-1	-1				TRUE		IPR042099, IPR025110, IPR020845	AMP-dep_Synthh-like_sf, AMP-bd_C, AMP-binding_CS	FALSE	FALSE
16	20465577	20465727	ACSM2A	ENSG00000183747	ENST00000417235	ENSE00003671994	20465517	20465727	2	-1	1						IPR042099	AMP-dep_Synthh-like_sf	FALSE	FALSE
16	20486574	20486678	ACSM2A	ENSG00000183747	ENST00000417235	ENSE00002257390	20486574	20486846	13	0	-1						IPR042099, IPR025110, IPR020845	AMP-dep_Synthh-like_sf, AMP-bd_C, AMP-binding_CS	FALSE	FALSE
16			ACSM2A	ENSG00000183747	ENST00000573854	ENSE00003843264	20451521	20451681	1	-1	-1						IPR042099, IPR025110, IPR020845	AMP-dep_Synthh-like_sf, AMP-bd_C, AMP-binding_CS	FALSE	FALSE
16	20486574	20486678	ACSM2A	ENSG00000183747	ENST00000573854	ENSE00003843286	20486574	20487669	14	0	-1						IPR042099, IPR025110, IPR020845	AMP-dep_Synthh-like_sf, AMP-bd_C, AMP-binding_CS	FALSE	FALSE
16			ACSM2A	ENSG00000183747	ENST00000574251	ENSE00002641732	20451461	20451681	1	-1	-1				TRUE		IPR042099	AMP-dep_Synthh-like_sf	FALSE	FALSE
16			ACSM2A	ENSG00000183747	ENST00000574251	ENSE00002636251	20452388	20452466	2	-1	-1						IPR042099	AMP-dep_Synthh-like_sf	FALSE	FALSE
16	20469512	20469545	ACSM2A	ENSG00000183747	ENST00000574251	ENSE00002655358	20469512	20469545	4	1	2						IPR042099	AMP-dep_Synthh-like_sf	FALSE	FALSE
16			ACSM2A	ENSG00000183747	ENST00000575690	ENSE00002652526	20451602	20451681	1	-1	-1						IPR042099, IPR025110, IPR020845	AMP-dep_Synthh-like_sf, AMP-bd_C, AMP-binding_CS	FALSE	FALSE
16			ACSM2A	ENSG00000183747	ENST00000575690	ENSE00002682143	20452085	20452466	2	-1	-1						IPR042099, IPR025110, IPR020845	AMP-dep_Synthh-like_sf, AMP-bd_C, AMP-binding_CS	FALSE	FALSE
16	20486574	20486678	ACSM2A	ENSG00000183747	ENST00000575690	ENSE00002649765	20486574	20486796	15	0	-1						IPR042099, IPR025110, IPR020845	AMP-dep_Synthh-like_sf, AMP-bd_C, AMP-binding_CS	FALSE	FALSE
16	1974579	1974679	TBL3	ENSG00000183751	ENST00000332704	ENSE00002614479	1974579	1974679	1	2	1						IPR036322, IPR020472, IPR019775, IPR017986, IPR015943, IPR013934, IPR011047	WD40_repeat_dom_sf, G-protein_beta_WD-40_rep, WD40_repeat_CS, WD40_repeat_dom, WD40/YVTN_repeat-like_dom_sf, SSU_processome_Utp13, Quinoprotein_ADH-like_supfam	FALSE	FALSE
16	1974763	1974847	TBL3	ENSG00000183751	ENST00000332704	ENSE00003664126	1974763	1974847	2	1	2						IPR036322, IPR020472, IPR019775, IPR017986, IPR015943, IPR013934, IPR011044	WD40_repeat_dom_sf, G-protein_beta_WD-40_rep, WD40_repeat_CS, WD40_repeat_dom, WD40/YVTN_repeat-like_dom_sf, SSU_processome_Utp13, Quino_amine_DH_bsu	FALSE	FALSE
16	1974928	1975098	TBL3	ENSG00000183751	ENST00000332704	ENSE00003627325	1974928	1975098	3	2	2			TRUE			IPR036322, IPR020472, IPR019775, IPR017986, IPR015943, IPR013934, IPR011044	WD40_repeat_dom_sf, G-protein_beta_WD-40_rep, WD40_repeat_CS, WD40_repeat_dom, WD40/YVTN_repeat-like_dom_sf, SSU_processome_Utp13, Quino_amine_DH_bsu	FALSE	FALSE
16	1975187	1975262	TBL3	ENSG00000183751	ENST00000332704	ENSE00003596870	1975187	1975262	4	2	0						IPR036322, IPR020472, IPR019775, IPR017986, IPR015943, IPR013934, IPR011044	WD40_repeat_dom_sf, G-protein_beta_WD-40_rep, WD40_repeat_CS, WD40_repeat_dom, WD40/YVTN_repeat-like_dom_sf, SSU_processome_Utp13, Quino_amine_DH_bsu	FALSE	FALSE
16	1975345	1975438	TBL3	ENSG00000183751	ENST00000332704	ENSE00003523346	1975345	1975438	5	0	1						IPR036322, IPR020472, IPR019775, IPR017986, IPR015943, IPR013934, IPR011044	WD40_repeat_dom_sf, G-protein_beta_WD-40_rep, WD40_repeat_CS, WD40_repeat_dom, WD40/YVTN_repeat-like_dom_sf, SSU_processome_Utp13, Quino_amine_DH_bsu	FALSE	FALSE
16	1975529	1975710	TBL3	ENSG00000183751	ENST00000332704	ENSE00003538180	1975529	1975710	6	1	0						IPR036322, IPR020472, IPR019775, IPR017986, IPR015943, IPR013934, IPR011044	WD40_repeat_dom_sf, G-protein_beta_WD-40_rep, WD40_repeat_CS, WD40_repeat_dom, WD40/YVTN_repeat-like_dom_sf, SSU_processome_Utp13, Quino_amine_DH_bsu	FALSE	FALSE
16	1975808	1975949	TBL3	ENSG00000183751	ENST00000332704	ENSE00003467568	1975808	1975949	7	0	1						IPR036322, IPR020472, IPR019775, IPR017986, IPR015943, IPR013934, IPR011044	WD40_repeat_dom_sf, G-protein_beta_WD-40_rep, WD40_repeat_CS, WD40_repeat_dom, WD40/YVTN_repeat-like_dom_sf, SSU_processome_Utp13, Quino_amine_DH_bsu	FALSE	FALSE
16	1976056	1976114	TBL3	ENSG00000183751	ENST00000332704	ENSE00003637684	1976056	1976114	8	1	0						IPR036322, IPR020472, IPR019775, IPR017986, IPR015943, IPR013934, IPR011044	WD40_repeat_dom_sf, G-protein_beta_WD-40_rep, WD40_repeat_CS, WD40_repeat_dom, WD40/YVTN_repeat-like_dom_sf, SSU_processome_Utp13, Quino_amine_DH_bsu	FALSE	FALSE
16	1976211	1976257	TBL3	ENSG00000183751	ENST00000332704	ENSE00002589887	1976211	1976257	9	0	2						IPR036322, IPR020472, IPR019775, IPR017986, IPR015943, IPR013934, IPR011047	WD40_repeat_dom_sf, G-protein_beta_WD-40_rep, WD40_repeat_CS, WD40_repeat_dom, WD40/YVTN_repeat-like_dom_sf, SSU_processome_Utp13, Quinoprotein_ADH-like_supfam	FALSE	FALSE
16	1976814	1976961	TBL3	ENSG00000183751	ENST00000332704	ENSE00003576766	1976814	1976961	10	2	0						IPR036322, IPR020472, IPR019775, IPR017986, IPR015943, IPR013934, IPR011044	WD40_repeat_dom_sf, G-protein_beta_WD-40_rep, WD40_repeat_CS, WD40_repeat_dom, WD40/YVTN_repeat-like_dom_sf, SSU_processome_Utp13, Quino_amine_DH_bsu	FALSE	FALSE
16	1977054	1977284	TBL3	ENSG00000183751	ENST00000332704	ENSE00003539608	1977054	1977284	11	0	0	TRUE					IPR036322, IPR020472, IPR019775, IPR017986, IPR015943, IPR013934, IPR011044	WD40_repeat_dom_sf, G-protein_beta_WD-40_rep, WD40_repeat_CS, WD40_repeat_dom, WD40/YVTN_repeat-like_dom_sf, SSU_processome_Utp13, Quino_amine_DH_bsu	FALSE	FALSE
16	1977356	1977426	TBL3	ENSG00000183751	ENST00000332704	ENSE00003500273	1977356	1977426	12	0	2						IPR036322, IPR020472, IPR019775, IPR017986, IPR015943, IPR013934, IPR011044	WD40_repeat_dom_sf, G-protein_beta_WD-40_rep, WD40_repeat_CS, WD40_repeat_dom, WD40/YVTN_repeat-like_dom_sf, SSU_processome_Utp13, Quino_amine_DH_bsu	FALSE	FALSE
16	1977514	1977670	TBL3	ENSG00000183751	ENST00000332704	ENSE00003514088	1977514	1977670	13	2	0						IPR036322, IPR020472, IPR019775, IPR017986, IPR015943, IPR013934, IPR011044	WD40_repeat_dom_sf, G-protein_beta_WD-40_rep, WD40_repeat_CS, WD40_repeat_dom, WD40/YVTN_repeat-like_dom_sf, SSU_processome_Utp13, Quino_amine_DH_bsu	FALSE	FALSE
16	1977742	1977800	TBL3	ENSG00000183751	ENST00000332704	ENSE00003680343	1977742	1977800	14	0	2						IPR036322, IPR020472, IPR019775, IPR017986, IPR015943, IPR013934, IPR011044	WD40_repeat_dom_sf, G-protein_beta_WD-40_rep, WD40_repeat_CS, WD40_repeat_dom, WD40/YVTN_repeat-like_dom_sf, SSU_processome_Utp13, Quino_amine_DH_bsu	FALSE	FALSE
16	1977958	1978061	TBL3	ENSG00000183751	ENST00000332704	ENSE00003591757	1977958	1978061	15	2	1						IPR036322, IPR020472, IPR019775, IPR017986, IPR015943, IPR013934, IPR011044	WD40_repeat_dom_sf, G-protein_beta_WD-40_rep, WD40_repeat_CS, WD40_repeat_dom, WD40/YVTN_repeat-like_dom_sf, SSU_processome_Utp13, Quino_amine_DH_bsu	FALSE	FALSE
16	1978149	1978220	TBL3	ENSG00000183751	ENST00000332704	ENSE00003602268	1978149	1978220	16	1	1		TRUE				IPR036322, IPR020472, IPR019775, IPR017986, IPR015943, IPR013934, IPR011044	WD40_repeat_dom_sf, G-protein_beta_WD-40_rep, WD40_repeat_CS, WD40_repeat_dom, WD40/YVTN_repeat-like_dom_sf, SSU_processome_Utp13, Quino_amine_DH_bsu	FALSE	FALSE
16	1978313	1978471	TBL3	ENSG00000183751	ENST00000332704	ENSE00003600841	1978313	1978471	17	1	1		TRUE				IPR036322, IPR020472, IPR019775, IPR017986, IPR015943, IPR013934, IPR011044	WD40_repeat_dom_sf, G-protein_beta_WD-40_rep, WD40_repeat_CS, WD40_repeat_dom, WD40/YVTN_repeat-like_dom_sf, SSU_processome_Utp13, Quino_amine_DH_bsu	FALSE	FALSE
16	1978552	1978684	TBL3	ENSG00000183751	ENST00000332704	ENSE00003500592	1978552	1978684	18	1	2						IPR036322, IPR020472, IPR019775, IPR017986, IPR015943, IPR013934, IPR011047	WD40_repeat_dom_sf, G-protein_beta_WD-40_rep, WD40_repeat_CS, WD40_repeat_dom, WD40/YVTN_repeat-like_dom_sf, SSU_processome_Utp13, Quinoprotein_ADH-like_supfam	FALSE	FALSE
16	1972165	1972205	TBL3	ENSG00000183751	ENST00000568546	ENSE00001413730	1972053	1972205	1	-1	2						IPR036322, IPR020472, IPR019775, IPR017986, IPR015943, IPR013934, IPR011044	WD40_repeat_dom_sf, G-protein_beta_WD-40_rep, WD40_repeat_CS, WD40_repeat_dom, WD40/YVTN_repeat-like_dom_sf, SSU_processome_Utp13, Quino_amine_DH_bsu	FALSE	FALSE
16	1974056	1974107	TBL3	ENSG00000183751	ENST00000568546	ENSE00001416451	1974056	1974107	2	2	0						IPR036322, IPR020472, IPR019775, IPR017986, IPR015943, IPR013934, IPR011044	WD40_repeat_dom_sf, G-protein_beta_WD-40_rep, WD40_repeat_CS, WD40_repeat_dom, WD40/YVTN_repeat-like_dom_sf, SSU_processome_Utp13, Quino_amine_DH_bsu	FALSE	FALSE
16	1974197	1974292	TBL3	ENSG00000183751	ENST00000568546	ENSE00001409862	1974197	1974292	3	0	0	TRUE					IPR036322, IPR020472, IPR019775, IPR017986, IPR015943, IPR013934, IPR011044	WD40_repeat_dom_sf, G-protein_beta_WD-40_rep, WD40_repeat_CS, WD40_repeat_dom, WD40/YVTN_repeat-like_dom_sf, SSU_processome_Utp13, Quino_amine_DH_bsu	FALSE	FALSE
16	1974376	1974423	TBL3	ENSG00000183751	ENST00000568546	ENSE00003694145	1974376	1974423	4	0	0	TRUE					IPR036322, IPR020472, IPR019775, IPR017986, IPR015943, IPR013934, IPR011044	WD40_repeat_dom_sf, G-protein_beta_WD-40_rep, WD40_repeat_CS, WD40_repeat_dom, WD40/YVTN_repeat-like_dom_sf, SSU_processome_Utp13, Quino_amine_DH_bsu	FALSE	FALSE
16	1974538	1974679	TBL3	ENSG00000183751	ENST00000568546	ENSE00003661279	1974538	1974679	5	0	1						IPR036322, IPR020472, IPR019775, IPR017986, IPR015943, IPR013934, IPR011044	WD40_repeat_dom_sf, G-protein_beta_WD-40_rep, WD40_repeat_CS, WD40_repeat_dom, WD40/YVTN_repeat-like_dom_sf, SSU_processome_Utp13, Quino_amine_DH_bsu	FALSE	FALSE
16	1976211	1976314	TBL3	ENSG00000183751	ENST00000568546	ENSE00003570053	1976211	1976314	13	0	2						IPR036322, IPR020472, IPR019775, IPR017986, IPR015943, IPR013934, IPR011044	WD40_repeat_dom_sf, G-protein_beta_WD-40_rep, WD40_repeat_CS, WD40_repeat_dom, WD40/YVTN_repeat-like_dom_sf, SSU_processome_Utp13, Quino_amine_DH_bsu	FALSE	FALSE
16	1978552	1978685	TBL3	ENSG00000183751	ENST00000568546	ENSE00002606279	1978552	1982929	22	1	-1						IPR036322, IPR020472, IPR019775, IPR017986, IPR015943, IPR013934, IPR011044	WD40_repeat_dom_sf, G-protein_beta_WD-40_rep, WD40_repeat_CS, WD40_repeat_dom, WD40/YVTN_repeat-like_dom_sf, SSU_processome_Utp13, Quino_amine_DH_bsu	FALSE	FALSE
16			TBL3	ENSG00000183751	ENST00000615855	ENSE00003724933	1972109	1972205	1	-1	-1				TRUE		IPR020472, IPR019775, IPR017986, IPR015943, IPR011047	G-protein_beta_WD-40_rep, WD40_repeat_CS, WD40_repeat_dom, WD40/YVTN_repeat-like_dom_sf, Quinoprotein_ADH-like_supfam	FALSE	FALSE
16			TBL3	ENSG00000183751	ENST00000615855	ENSE00003736084	1974056	1974107	2	-1	-1				TRUE		IPR020472, IPR019775, IPR017986, IPR015943, IPR011047	G-protein_beta_WD-40_rep, WD40_repeat_CS, WD40_repeat_dom, WD40/YVTN_repeat-like_dom_sf, Quinoprotein_ADH-like_supfam	FALSE	FALSE
16			TBL3	ENSG00000183751	ENST00000615855	ENSE00003729602	1974197	1974292	3	-1	-1				TRUE		IPR020472, IPR019775, IPR017986, IPR015943, IPR011047	G-protein_beta_WD-40_rep, WD40_repeat_CS, WD40_repeat_dom, WD40/YVTN_repeat-like_dom_sf, Quinoprotein_ADH-like_supfam	FALSE	FALSE
16			TBL3	ENSG00000183751	ENST00000615855	ENSE00003474332	1974376	1974423	4	-1	-1				TRUE		IPR020472, IPR019775, IPR017986, IPR015943, IPR011047	G-protein_beta_WD-40_rep, WD40_repeat_CS, WD40_repeat_dom, WD40/YVTN_repeat-like_dom_sf, Quinoprotein_ADH-like_supfam	FALSE	FALSE
16	1974643	1974679	TBL3	ENSG00000183751	ENST00000615855	ENSE00003711668	1974538	1974679	5	-1	1						IPR020472, IPR019775, IPR017986, IPR015943, IPR011047	G-protein_beta_WD-40_rep, WD40_repeat_CS, WD40_repeat_dom, WD40/YVTN_repeat-like_dom_sf, Quinoprotein_ADH-like_supfam	FALSE	FALSE
16	1977054	1977176	TBL3	ENSG00000183751	ENST00000615855	ENSE00003714224	1977054	1977176	15	0	0						IPR020472, IPR019775, IPR017986, IPR015943, IPR011047	G-protein_beta_WD-40_rep, WD40_repeat_CS, WD40_repeat_dom, WD40/YVTN_repeat-like_dom_sf, Quinoprotein_ADH-like_supfam	FALSE	FALSE
16	1977178	1977284	TBL3	ENSG00000183751	ENST00000615855	ENSE00003724350	1977178	1977284	16	0	2						IPR020472, IPR019775, IPR017986, IPR015943, IPR011047	G-protein_beta_WD-40_rep, WD40_repeat_CS, WD40_repeat_dom, WD40/YVTN_repeat-like_dom_sf, Quinoprotein_ADH-like_supfam	FALSE	FALSE
16	1977356	1977377	TBL3	ENSG00000183751	ENST00000615855	ENSE00003722799	1977356	1977377	17	2	0						IPR020472, IPR019775, IPR017986, IPR015943, IPR011047	G-protein_beta_WD-40_rep, WD40_repeat_CS, WD40_repeat_dom, WD40/YVTN_repeat-like_dom_sf, Quinoprotein_ADH-like_supfam	FALSE	FALSE
16	1977379	1977381	TBL3	ENSG00000183751	ENST00000615855	ENSE00003736417	1977379	1977381	18	0	0	TRUE					IPR020472, IPR019775, IPR017986, IPR015943, IPR011047	G-protein_beta_WD-40_rep, WD40_repeat_CS, WD40_repeat_dom, WD40/YVTN_repeat-like_dom_sf, Quinoprotein_ADH-like_supfam	FALSE	FALSE
16	1977383	1977426	TBL3	ENSG00000183751	ENST00000615855	ENSE00003742700	1977383	1977426	19	0	2						IPR020472, IPR019775, IPR017986, IPR015943, IPR011047	G-protein_beta_WD-40_rep, WD40_repeat_CS, WD40_repeat_dom, WD40/YVTN_repeat-like_dom_sf, Quinoprotein_ADH-like_supfam	FALSE	FALSE
16	1977514	1977607	TBL3	ENSG00000183751	ENST00000615855	ENSE00003742634	1977514	1977607	20	2	0						IPR020472, IPR019775, IPR017986, IPR015943, IPR011047	G-protein_beta_WD-40_rep, WD40_repeat_CS, WD40_repeat_dom, WD40/YVTN_repeat-like_dom_sf, Quinoprotein_ADH-like_supfam	FALSE	FALSE
16	1977612	1977670	TBL3	ENSG00000183751	ENST00000615855	ENSE00003739917	1977612	1977670	21	0	2						IPR020472, IPR019775, IPR017986, IPR015943, IPR011047	G-protein_beta_WD-40_rep, WD40_repeat_CS, WD40_repeat_dom, WD40/YVTN_repeat-like_dom_sf, Quinoprotein_ADH-like_supfam	FALSE	FALSE
16	1977742	1977748	TBL3	ENSG00000183751	ENST00000615855	ENSE00003721755	1977742	1977800	22	2	-1						IPR020472, IPR019775, IPR017986, IPR015943, IPR011047	G-protein_beta_WD-40_rep, WD40_repeat_CS, WD40_repeat_dom, WD40/YVTN_repeat-like_dom_sf, Quinoprotein_ADH-like_supfam	FALSE	FALSE
16			TBL3	ENSG00000183751	ENST00000615855	ENSE00003524010	1977958	1978061	23	-1	-1				TRUE		IPR020472, IPR019775, IPR017986, IPR015943, IPR011047	G-protein_beta_WD-40_rep, WD40_repeat_CS, WD40_repeat_dom, WD40/YVTN_repeat-like_dom_sf, Quinoprotein_ADH-like_supfam	FALSE	FALSE
16			TBL3	ENSG00000183751	ENST00000615855	ENSE00003637415	1978149	1978220	24	-1	-1				TRUE		IPR020472, IPR019775, IPR017986, IPR015943, IPR011047	G-protein_beta_WD-40_rep, WD40_repeat_CS, WD40_repeat_dom, WD40/YVTN_repeat-like_dom_sf, Quinoprotein_ADH-like_supfam	FALSE	FALSE
16			TBL3	ENSG00000183751	ENST00000615855	ENSE00003746743	1978315	1978471	25	-1	-1				TRUE		IPR020472, IPR019775, IPR017986, IPR015943, IPR011047	G-protein_beta_WD-40_rep, WD40_repeat_CS, WD40_repeat_dom, WD40/YVTN_repeat-like_dom_sf, Quinoprotein_ADH-like_supfam	FALSE	FALSE
16			TBL3	ENSG00000183751	ENST00000615855	ENSE00003725046	1978552	1978683	26	-1	-1						IPR020472, IPR019775, IPR017986, IPR015943, IPR011047	G-protein_beta_WD-40_rep, WD40_repeat_CS, WD40_repeat_dom, WD40/YVTN_repeat-like_dom_sf, Quinoprotein_ADH-like_supfam	FALSE	FALSE
16	15378232	15378294	NPIPA5	ENSG00000183793	ENST00000360151	ENSE00002182767	15378232	15378294	1	0	0
16	15373715	15373843	NPIPA5	ENSG00000183793	ENST00000360151	ENSE00002154441	15373715	15373843	2	0	0	TRUE
16	15370020	15370119	NPIPA5	ENSG00000183793	ENST00000360151	ENSE00002152756	15370020	15370119	3	0	1
16	15369712	15369856	NPIPA5	ENSG00000183793	ENST00000360151	ENSE00003502055	15369712	15369856	4	1	2
16	15366653	15366760	NPIPA5	ENSG00000183793	ENST00000360151	ENSE00002157002	15366653	15366760	5	2	2			TRUE
16	15365574	15365634	NPIPA5	ENSG00000183793	ENST00000360151	ENSE00002145121	15365574	15365634	6	2	0
16	15365429	15365464	NPIPA5	ENSG00000183793	ENST00000360151	ENSE00002140663	15365429	15365464	7	0	0	TRUE
16	15363659	15364069	NPIPA5	ENSG00000183793	ENST00000360151	ENSE00002176057	15363628	15364069	8	0	-1
16	15364876	15364932	NPIPA5	ENSG00000183793	ENST00000543801	ENSE00002264292	15364876	15364932	8	0	0
16	16350098	16350559	AC138969.1	ENSG00000183889	ENST00000331436	ENSE00003253511	16350098	16350559	1	0	0
16			AC138969.1	ENSG00000183889	ENST00000381497	ENSE00001615311	16331877	16331980	1	-1	-1
16			AC138969.1	ENSG00000183889	ENST00000381497	ENSE00003299325	16333647	16333884	2	-1	-1				TRUE
16	16335930	16335992	AC138969.1	ENSG00000183889	ENST00000381497	ENSE00001762325	16335861	16335992	3	-1	0
16	16340306	16340434	AC138969.1	ENSG00000183889	ENST00000381497	ENSE00003642048	16340306	16340434	4	0	0	TRUE
16	16344045	16344144	AC138969.1	ENSG00000183889	ENST00000381497	ENSE00003683531	16344045	16344144	5	0	1
16	16344308	16344452	AC138969.1	ENSG00000183889	ENST00000381497	ENSE00003689352	16344308	16344452	6	1	2
16	16347403	16347510	AC138969.1	ENSG00000183889	ENST00000381497	ENSE00003738933	16347403	16347510	7	2	2			TRUE
16	16348527	16348587	AC138969.1	ENSG00000183889	ENST00000381497	ENSE00003724749	16348527	16348587	8	2	0
16	16348697	16348732	AC138969.1	ENSG00000183889	ENST00000381497	ENSE00003544964	16348697	16348732	9	0	0	TRUE
16	16350092	16350559	AC138969.1	ENSG00000183889	ENST00000381497	ENSE00001488822	16350092	16350590	10	0	-1
16	22165583	22165637	SDR42E2	ENSG00000183921	ENST00000602312	ENSE00003755474	22165583	22165637	1	0	1						IPR036291	NAD(P)-bd_dom_sf	FALSE	FALSE
16	22166250	22166434	SDR42E2	ENSG00000183921	ENST00000602312	ENSE00003285830	22166250	22166434	2	1	0						IPR036291	NAD(P)-bd_dom_sf	FALSE	FALSE
16	22166904	22166999	SDR42E2	ENSG00000183921	ENST00000602312	ENSE00003311230	22166904	22166999	3	0	0	TRUE					IPR036291	NAD(P)-bd_dom_sf	FALSE	FALSE
16	22169445	22169502	SDR42E2	ENSG00000183921	ENST00000602312	ENSE00001487828	22169445	22169502	4	0	1						IPR036291	NAD(P)-bd_dom_sf	FALSE	FALSE
16	22170833	22170951	SDR42E2	ENSG00000183921	ENST00000602312	ENSE00001316930	22170833	22170951	5	1	0						IPR036291	NAD(P)-bd_dom_sf	FALSE	FALSE
16	22172256	22172331	SDR42E2	ENSG00000183921	ENST00000602312	ENSE00001289661	22172256	22172331	6	0	1						IPR036291	NAD(P)-bd_dom_sf	FALSE	FALSE
16	22178130	22178212	SDR42E2	ENSG00000183921	ENST00000602312	ENSE00001312771	22178130	22178212	7	1	0						IPR036291	NAD(P)-bd_dom_sf	FALSE	FALSE
16	22181519	22181656	SDR42E2	ENSG00000183921	ENST00000602312	ENSE00003422850	22181519	22181656	8	0	0	TRUE					IPR036291	NAD(P)-bd_dom_sf	FALSE	FALSE
16	22182212	22182277	SDR42E2	ENSG00000183921	ENST00000602312	ENSE00003393425	22182212	22182277	9	0	0	TRUE					IPR036291	NAD(P)-bd_dom_sf	FALSE	FALSE
16	22184181	22184244	SDR42E2	ENSG00000183921	ENST00000602312	ENSE00003438555	22184181	22184244	10	0	1						IPR036291	NAD(P)-bd_dom_sf	FALSE	FALSE
16	22186721	22186794	SDR42E2	ENSG00000183921	ENST00000602312	ENSE00003292220	22186721	22186794	11	1	0						IPR036291	NAD(P)-bd_dom_sf	FALSE	FALSE
16	22190139	22190393	SDR42E2	ENSG00000183921	ENST00000602312	ENSE00003366034	22190139	22191754	12	0	-1						IPR036291	NAD(P)-bd_dom_sf	FALSE	FALSE
16	2019902	2020312	NPW	ENSG00000183971	ENST00000566435	ENSE00002628094	2019785	2020312	1	-1	0						IPR013299	Neuropept_W_pre	FALSE	FALSE
16	2020533	2020619	NPW	ENSG00000183971	ENST00000566435	ENSE00002607916	2020533	2020755	2	0	-1						IPR013299	Neuropept_W_pre	FALSE	FALSE
16			EIF3C	ENSG00000184110	ENST00000331666	ENSE00002601345	28711464	28711518	1	-1	-1				TRUE		IPR036390, IPR036388, IPR027516, IPR008905	WH_DNA-bd_sf, WH-like_DNA-bd_sf, EIF3C, EIF3C_N_dom	FALSE	FALSE
16	28711687	28711787	EIF3C	ENSG00000184110	ENST00000331666	ENSE00002382627	28711657	28711787	2	-1	2						IPR036390, IPR036388, IPR027516, IPR008905	WH_DNA-bd_sf, WH-like_DNA-bd_sf, EIF3C, EIF3C_N_dom	FALSE	FALSE
16	28713701	28713766	EIF3C	ENSG00000184110	ENST00000331666	ENSE00003657392	28713701	28713766	3	2	2			TRUE			IPR036390, IPR036388, IPR027516, IPR008905	WH_DNA-bd_sf, WH-like_DNA-bd_sf, EIF3C, EIF3C_N_dom	FALSE	FALSE
16	28713909	28714098	EIF3C	ENSG00000184110	ENST00000331666	ENSE00003646704	28713909	28714098	4	2	0						IPR036390, IPR036388, IPR027516, IPR008905	WH_DNA-bd_sf, WH-like_DNA-bd_sf, EIF3C, EIF3C_N_dom	FALSE	FALSE
16	28714321	28714446	EIF3C	ENSG00000184110	ENST00000331666	ENSE00001674875	28714321	28714446	5	0	0	TRUE					IPR036390, IPR036388, IPR027516, IPR008905	WH_DNA-bd_sf, WH-like_DNA-bd_sf, EIF3C, EIF3C_N_dom	FALSE	FALSE
16	28714636	28714690	EIF3C	ENSG00000184110	ENST00000331666	ENSE00001766067	28714636	28714690	6	0	1						IPR036390, IPR036388, IPR027516, IPR008905	WH_DNA-bd_sf, WH-like_DNA-bd_sf, EIF3C, EIF3C_N_dom	FALSE	FALSE
16	28714819	28714928	EIF3C	ENSG00000184110	ENST00000331666	ENSE00001673265	28714819	28714928	7	1	0						IPR036390, IPR036388, IPR027516, IPR008905	WH_DNA-bd_sf, WH-like_DNA-bd_sf, EIF3C, EIF3C_N_dom	FALSE	FALSE
16	28715307	28715434	EIF3C	ENSG00000184110	ENST00000331666	ENSE00001785177	28715307	28715434	8	0	2						IPR036390, IPR036388, IPR027516, IPR008905	WH_DNA-bd_sf, WH-like_DNA-bd_sf, EIF3C, EIF3C_N_dom	FALSE	FALSE
16	28723164	28723323	EIF3C	ENSG00000184110	ENST00000331666	ENSE00001297082	28723164	28723323	9	2	0						IPR036390, IPR036388, IPR027516, IPR008905	WH_DNA-bd_sf, WH-like_DNA-bd_sf, EIF3C, EIF3C_N_dom	FALSE	FALSE
16	28723448	28723551	EIF3C	ENSG00000184110	ENST00000331666	ENSE00003644420	28723448	28723551	10	0	2						IPR036390, IPR036388, IPR027516, IPR008905	WH_DNA-bd_sf, WH-like_DNA-bd_sf, EIF3C, EIF3C_N_dom	FALSE	FALSE
16	28724322	28724463	EIF3C	ENSG00000184110	ENST00000331666	ENSE00003480739	28724322	28724463	11	2	0						IPR036390, IPR036388, IPR027516, IPR008905	WH_DNA-bd_sf, WH-like_DNA-bd_sf, EIF3C, EIF3C_N_dom	FALSE	FALSE
16	28724658	28724783	EIF3C	ENSG00000184110	ENST00000331666	ENSE00003666792	28724658	28724783	12	0	0	TRUE					IPR036390, IPR036388, IPR027516, IPR008905	WH_DNA-bd_sf, WH-like_DNA-bd_sf, EIF3C, EIF3C_N_dom	FALSE	FALSE
16	28724919	28725012	EIF3C	ENSG00000184110	ENST00000331666	ENSE00003491603	28724919	28725012	13	0	1						IPR036390, IPR036388, IPR027516, IPR008905	WH_DNA-bd_sf, WH-like_DNA-bd_sf, EIF3C, EIF3C_N_dom	FALSE	FALSE
16	28726605	28726795	EIF3C	ENSG00000184110	ENST00000331666	ENSE00003611293	28726605	28726795	14	1	0						IPR036390, IPR036388, IPR027516, IPR008905	WH_DNA-bd_sf, WH-like_DNA-bd_sf, EIF3C, EIF3C_N_dom	FALSE	FALSE
16	28727021	28727245	EIF3C	ENSG00000184110	ENST00000331666	ENSE00003502717	28727021	28727245	15	0	0	TRUE					IPR036390, IPR036388, IPR027516, IPR008905	WH_DNA-bd_sf, WH-like_DNA-bd_sf, EIF3C, EIF3C_N_dom	FALSE	FALSE
16	28731829	28732192	EIF3C	ENSG00000184110	ENST00000331666	ENSE00003607973	28731829	28732192	16	0	1						IPR036390, IPR036388, IPR027516, IPR008905	WH_DNA-bd_sf, WH-like_DNA-bd_sf, EIF3C, EIF3C_N_dom	FALSE	FALSE
16	28734520	28734679	EIF3C	ENSG00000184110	ENST00000331666	ENSE00003493042	28734520	28734679	17	1	2						IPR036390, IPR036388, IPR027516, IPR008905	WH_DNA-bd_sf, WH-like_DNA-bd_sf, EIF3C, EIF3C_N_dom	FALSE	FALSE
16	28734778	28734843	EIF3C	ENSG00000184110	ENST00000331666	ENSE00003519061	28734778	28734843	18	2	2			TRUE			IPR036390, IPR036388, IPR027516, IPR008905	WH_DNA-bd_sf, WH-like_DNA-bd_sf, EIF3C, EIF3C_N_dom	FALSE	FALSE
16	28734932	28735019	EIF3C	ENSG00000184110	ENST00000331666	ENSE00003659101	28734932	28735019	19	2	0						IPR036390, IPR036388, IPR027516, IPR008905	WH_DNA-bd_sf, WH-like_DNA-bd_sf, EIF3C, EIF3C_N_dom	FALSE	FALSE
16	28735173	28735335	EIF3C	ENSG00000184110	ENST00000331666	ENSE00003463163	28735173	28735335	20	0	1						IPR036390, IPR036388, IPR027516, IPR008905	WH_DNA-bd_sf, WH-like_DNA-bd_sf, EIF3C, EIF3C_N_dom	FALSE	FALSE
16	28735431	28735513	EIF3C	ENSG00000184110	ENST00000331666	ENSE00003902294	28735431	28735596	21	1	-1						IPR036390, IPR036388, IPR027516, IPR008905	WH_DNA-bd_sf, WH-like_DNA-bd_sf, EIF3C, EIF3C_N_dom	FALSE	FALSE
16			EIF3C	ENSG00000184110	ENST00000395587	ENSE00001743781	28711417	28711567	1	-1	-1						IPR036390, IPR036388, IPR027516, IPR008905	WH_DNA-bd_sf, WH-like_DNA-bd_sf, EIF3C, EIF3C_N_dom	FALSE	FALSE
16	28735431	28735513	EIF3C	ENSG00000184110	ENST00000395587	ENSE00001604710	28735431	28735727	21	1	-1						IPR036390, IPR036388, IPR027516, IPR008905	WH_DNA-bd_sf, WH-like_DNA-bd_sf, EIF3C, EIF3C_N_dom	FALSE	FALSE
16			EIF3C	ENSG00000184110	ENST00000563139	ENSE00002607076	28712037	28712204	1	-1	-1				TRUE		IPR027516	EIF3C	FALSE	FALSE
16			EIF3C	ENSG00000184110	ENST00000563139	ENSE00003467673	28713701	28713766	2	-1	-1				TRUE		IPR027516	EIF3C	FALSE	FALSE
16	28713952	28714098	EIF3C	ENSG00000184110	ENST00000563139	ENSE00003611548	28713909	28714098	3	-1	0						IPR027516	EIF3C	FALSE	FALSE
16	28714321	28714412	EIF3C	ENSG00000184110	ENST00000563139	ENSE00002580979	28714321	28714412	4	0	2						IPR027516	EIF3C	FALSE	FALSE
16			EIF3C	ENSG00000184110	ENST00000564243	ENSE00001638023	28711474	28711518	1	-1	-1						IPR036390, IPR036388, IPR027516, IPR008905	WH_DNA-bd_sf, WH-like_DNA-bd_sf, EIF3C, EIF3C_N_dom	FALSE	FALSE
16	28714351	28714446	EIF3C	ENSG00000184110	ENST00000564243	ENSE00002629904	28714351	28714446	5	0	0						IPR036390, IPR036388, IPR027516, IPR008905	WH_DNA-bd_sf, WH-like_DNA-bd_sf, EIF3C, EIF3C_N_dom	FALSE	FALSE
16			EIF3C	ENSG00000184110	ENST00000566501	ENSE00002605020	28688558	28688828	1	-1	-1						IPR036390, IPR036388, IPR027516, IPR008905	WH_DNA-bd_sf, WH-like_DNA-bd_sf, EIF3C, EIF3C_N_dom	FALSE	FALSE
16	28735431	28735513	EIF3C	ENSG00000184110	ENST00000566501	ENSE00002586846	28735431	28735598	21	1	-1						IPR036390, IPR036388, IPR027516, IPR008905	WH_DNA-bd_sf, WH-like_DNA-bd_sf, EIF3C, EIF3C_N_dom	FALSE	FALSE
16	28711687	28711787	EIF3C	ENSG00000184110	ENST00000566866	ENSE00002597532	28711527	28711787	1	-1	2						IPR036390, IPR036388, IPR027516, IPR008905	WH_DNA-bd_sf, WH-like_DNA-bd_sf, EIF3C, EIF3C_N_dom	FALSE	FALSE
16	28735431	28735513	EIF3C	ENSG00000184110	ENST00000566866	ENSE00002622693	28735431	28735597	20	1	-1						IPR036390, IPR036388, IPR027516, IPR008905	WH_DNA-bd_sf, WH-like_DNA-bd_sf, EIF3C, EIF3C_N_dom	FALSE	FALSE
16			EIF3C	ENSG00000184110	ENST00000568426	ENSE00002588351	28713259	28713323	1	-1	-1						IPR027516	EIF3C	FALSE	FALSE
16	28714819	28714888	EIF3C	ENSG00000184110	ENST00000568426	ENSE00002612641	28714819	28714888	6	1	2						IPR027516	EIF3C	FALSE	FALSE
16			EIF3C	ENSG00000184110	ENST00000569690	ENSE00001893500	28711463	28711567	1	-1	-1						IPR027516	EIF3C	FALSE	FALSE
16	28714321	28714409	EIF3C	ENSG00000184110	ENST00000569690	ENSE00002614424	28714321	28714409	5	0	2						IPR027516	EIF3C	FALSE	FALSE
16	2214138	2214777	PGP	ENSG00000184207	ENST00000333503	ENSE00001304476	2214138	2214840	1	-1	1						IPR036412, IPR023214, IPR006357	HAD-like_sf, HAD_sf, HAD-SF_hydro_IIA	FALSE	FALSE
16	2213728	2214053	PGP	ENSG00000184207	ENST00000333503	ENSE00001539854	2211593	2214053	2	1	-1						IPR036412, IPR023214, IPR006357	HAD-like_sf, HAD_sf, HAD-SF_hydro_IIA	FALSE	FALSE
16			C1QTNF8	ENSG00000184471	ENST00000328449	ENSE00001529166	1096156	1096244	1	-1	-1				TRUE		IPR008983, IPR008160	Tumour_necrosis_fac-like_dom, Collagen	FALSE	TRUE
16			C1QTNF8	ENSG00000184471	ENST00000328449	ENSE00001529165	1095615	1095788	2	-1	-1				TRUE		IPR008983, IPR008160	Tumour_necrosis_fac-like_dom, Collagen	FALSE	TRUE
16	1094715	1094922	C1QTNF8	ENSG00000184471	ENST00000328449	ENSE00001387554	1094715	1094933	3	-1	1						IPR008983, IPR008160	Tumour_necrosis_fac-like_dom, Collagen	FALSE	TRUE
16	1093501	1094051	C1QTNF8	ENSG00000184471	ENST00000328449	ENSE00001292112	1093497	1094051	4	1	-1						IPR008983, IPR008160	Tumour_necrosis_fac-like_dom, Collagen	FALSE	TRUE
16			C1QTNF8	ENSG00000184471	ENST00000328449	ENSE00002309663	1088226	1090594	5	-1	-1						IPR008983, IPR008160	Tumour_necrosis_fac-like_dom, Collagen	FALSE	TRUE
16			C1QTNF8	ENSG00000184471	ENST00000621771	ENSE00003724269	1095615	1095647	1	-1	-1				TRUE		IPR008983	Tumour_necrosis_fac-like_dom	FALSE	FALSE
16	1094698	1094922	C1QTNF8	ENSG00000184471	ENST00000621771	ENSE00003751208	1094698	1094933	2	-1	0						IPR008983	Tumour_necrosis_fac-like_dom	FALSE	FALSE
16	1094664	1094696	C1QTNF8	ENSG00000184471	ENST00000621771	ENSE00003733321	1094664	1094696	3	0	0	TRUE					IPR008983	Tumour_necrosis_fac-like_dom	FALSE	FALSE
16	1094638	1094661	C1QTNF8	ENSG00000184471	ENST00000621771	ENSE00003730661	1094638	1094661	4	0	0	TRUE					IPR008983	Tumour_necrosis_fac-like_dom	FALSE	FALSE
16	1094616	1094633	C1QTNF8	ENSG00000184471	ENST00000621771	ENSE00003739636	1094616	1094633	5	0	0	TRUE					IPR008983	Tumour_necrosis_fac-like_dom	FALSE	FALSE
16	1094572	1094614	C1QTNF8	ENSG00000184471	ENST00000621771	ENSE00003714455	1094572	1094614	6	0	1						IPR008983	Tumour_necrosis_fac-like_dom	FALSE	FALSE
16	1093501	1093928	C1QTNF8	ENSG00000184471	ENST00000621771	ENSE00003720318	1093497	1093928	7	1	-1						IPR008983	Tumour_necrosis_fac-like_dom	FALSE	FALSE
16			C1QTNF8	ENSG00000184471	ENST00000621771	ENSE00003714091	1090517	1090594	8	-1	-1						IPR008983	Tumour_necrosis_fac-like_dom	FALSE	FALSE
16			ZFP1	ENSG00000184517	ENST00000332307	ENSE00001515247	75148534	75148643	1	-1	-1				TRUE		IPR036236	Znf_C2H2_sf	FALSE	FALSE
16	75166854	75166896	ZFP1	ENSG00000184517	ENST00000332307	ENSE00003513053	75166770	75166896	2	-1	1						IPR036236	Znf_C2H2_sf	FALSE	FALSE
16	75169253	75170334	ZFP1	ENSG00000184517	ENST00000332307	ENSE00002603782	75169253	75170517	3	1	-1						IPR036236	Znf_C2H2_sf	FALSE	FALSE
16			ZFP1	ENSG00000184517	ENST00000393430	ENSE00001515259	75148582	75148662	1	-1	-1				TRUE		IPR036236, IPR036051, IPR013087	Znf_C2H2_sf, KRAB_dom_sf, Znf_C2H2_type	FALSE	FALSE
16	75152952	75152966	ZFP1	ENSG00000184517	ENST00000393430	ENSE00003634738	75152909	75152966	2	-1	0						IPR036236, IPR036051, IPR013087	Znf_C2H2_sf, KRAB_dom_sf, Znf_C2H2_type	FALSE	FALSE
16	75166770	75166896	ZFP1	ENSG00000184517	ENST00000393430	ENSE00003483571	75166770	75166896	3	0	1						IPR036236, IPR036051, IPR013087	Znf_C2H2_sf, KRAB_dom_sf, Znf_C2H2_type	FALSE	FALSE
16	75169253	75170334	ZFP1	ENSG00000184517	ENST00000393430	ENSE00002630591	75169253	75172236	4	1	-1						IPR036236, IPR036051, IPR013087	Znf_C2H2_sf, KRAB_dom_sf, Znf_C2H2_type	FALSE	FALSE
16			ZFP1	ENSG00000184517	ENST00000464850	ENSE00001884153	75148527	75148643	1	-1	-1						IPR036051	KRAB_dom_sf	FALSE	FALSE
16	75166770	75166913	ZFP1	ENSG00000184517	ENST00000464850	ENSE00001883538	75166770	75166913	3	0	0						IPR036051	KRAB_dom_sf	FALSE	FALSE
16	75169253	75169324	ZFP1	ENSG00000184517	ENST00000464850	ENSE00001955847	75169253	75172000	4	0	-1						IPR036051	KRAB_dom_sf	FALSE	FALSE
16			ZFP1	ENSG00000184517	ENST00000567481	ENSE00002575659	75149051	75149267	1	-1	-1						IPR036051	KRAB_dom_sf	FALSE	FALSE
16	75169253	75169324	ZFP1	ENSG00000184517	ENST00000567481	ENSE00002628981	75169253	75169326	4	0	-1						IPR036051	KRAB_dom_sf	FALSE	FALSE
16			ZFP1	ENSG00000184517	ENST00000570010	ENSE00002605879	75148524	75148643	1	-1	-1						IPR036236, IPR036051, IPR013087	Znf_C2H2_sf, KRAB_dom_sf, Znf_C2H2_type	FALSE	FALSE
16	75169253	75170334	ZFP1	ENSG00000184517	ENST00000570010	ENSE00002620653	75169253	75172234	4	1	-1						IPR036236, IPR036051, IPR013087	Znf_C2H2_sf, KRAB_dom_sf, Znf_C2H2_type	FALSE	FALSE
16			SNN	ENSG00000184602	ENST00000329565	ENSE00001489923	11668455	11668540	1	-1	-1				TRUE		IPR038747, IPR027435, IPR015137, IPR015136	Stannin, Stannin_sf, SNN_cytoplasm, SNN_linker	FALSE	FALSE
16	11676060	11676326	SNN	ENSG00000184602	ENST00000329565	ENSE00001292015	11675975	11679152	2	-1	-1						IPR038747, IPR027435, IPR015137, IPR015136	Stannin, Stannin_sf, SNN_cytoplasm, SNN_linker	FALSE	FALSE
16			CLDN6	ENSG00000184697	ENST00000328796	ENSE00001432497	3018149	3018183	1	-1	-1				TRUE		IPR017974, IPR006187, IPR004031	Claudin_CS, Claudin, PMP22/EMP/MP20/Claudin	FALSE	FALSE
16	3015359	3016021	CLDN6	ENSG00000184697	ENST00000328796	ENSE00001297087	3014712	3016042	2	-1	-1						IPR017974, IPR006187, IPR004031	Claudin_CS, Claudin, PMP22/EMP/MP20/Claudin	FALSE	FALSE
16			CLDN6	ENSG00000184697	ENST00000396925	ENSE00001526775	3020000	3020071	1	-1	-1				TRUE		IPR017974, IPR006187, IPR004031	Claudin_CS, Claudin, PMP22/EMP/MP20/Claudin	FALSE	FALSE
16			CLDN6	ENSG00000184697	ENST00000396925	ENSE00001526774	3018149	3018484	2	-1	-1						IPR017974, IPR006187, IPR004031	Claudin_CS, Claudin, PMP22/EMP/MP20/Claudin	FALSE	FALSE
16			CLDN6	ENSG00000184697	ENST00000572154	ENSE00002641105	3018149	3018170	1	-1	-1				TRUE		IPR006187	Claudin	FALSE	FALSE
16	3015929	3016021	CLDN6	ENSG00000184697	ENST00000572154	ENSE00002661196	3015929	3016042	2	-1	0						IPR006187	Claudin	FALSE	FALSE
16	3015155	3015181	CLDN6	ENSG00000184697	ENST00000572154	ENSE00002681279	3014857	3015181	3	0	-1						IPR006187	Claudin	FALSE	FALSE
16	28494682	28494738	APOBR	ENSG00000184730	ENST00000431282	ENSE00002604272	28494649	28494738	1	-1	0
16	28495099	28496089	APOBR	ENSG00000184730	ENST00000431282	ENSE00001535660	28495099	28496089	2	0	1
16	28496117	28497996	APOBR	ENSG00000184730	ENST00000431282	ENSE00001374380	28496117	28497996	3	1	0
16	28498081	28498349	APOBR	ENSG00000184730	ENST00000431282	ENSE00001432475	28498081	28498349	4	0	2
16	28498436	28498505	APOBR	ENSG00000184730	ENST00000431282	ENSE00002598330	28498436	28498970	5	2	-1
16	28494682	28494738	APOBR	ENSG00000184730	ENST00000564831	ENSE00003849476	28494643	28494738	1	-1	0
16	28495099	28497996	APOBR	ENSG00000184730	ENST00000564831	ENSE00002613323	28495099	28497996	2	0	0
16	28498436	28498505	APOBR	ENSG00000184730	ENST00000564831	ENSE00003849541	28498436	28498964	4	2	-1
16	8797612	8797614	TMEM186	ENSG00000184857	ENST00000333050	ENSE00001412007	8797612	8797639	1	-1	0
16	8795952	8796590	TMEM186	ENSG00000184857	ENST00000333050	ENSE00001311751	8795180	8796590	2	0	-1
16			SDR42E1	ENSG00000184860	ENST00000328945	ENSE00001377307	82011387	82011470	1	-1	-1				TRUE		IPR036291	NAD(P)-bd_dom_sf	FALSE	FALSE
16	82000791	82000858	SDR42E1	ENSG00000184860	ENST00000328945	ENSE00003678054	82000791	82000884	2	-1	2						IPR036291	NAD(P)-bd_dom_sf	FALSE	FALSE
16	81999111	82000224	SDR42E1	ENSG00000184860	ENST00000328945	ENSE00001301322	81988855	82000224	3	2	-1						IPR036291	NAD(P)-bd_dom_sf	FALSE	FALSE
16			SDR42E1	ENSG00000184860	ENST00000532128	ENSE00002192399	82011387	82011481	1	-1	-1				TRUE		IPR036291	NAD(P)-bd_dom_sf	FALSE	FALSE
16			SDR42E1	ENSG00000184860	ENST00000532128	ENSE00003552634	82000791	82000884	2	-1	-1				TRUE		IPR036291	NAD(P)-bd_dom_sf	FALSE	FALSE
16	82000301	82000359	SDR42E1	ENSG00000184860	ENST00000532128	ENSE00002196166	82000301	82000417	3	-1	2						IPR036291	NAD(P)-bd_dom_sf	FALSE	FALSE
16	81999699	82000224	SDR42E1	ENSG00000184860	ENST00000532128	ENSE00002171782	81999699	82000224	4	2	0						IPR036291	NAD(P)-bd_dom_sf	FALSE	FALSE
16	68539793	68539825	ZFP90	ENSG00000184939	ENST00000398253	ENSE00003512841	68539758	68539825	1	-1	0						IPR036051	KRAB_dom_sf	FALSE	FALSE
16	68557998	68558124	ZFP90	ENSG00000184939	ENST00000398253	ENSE00003648647	68557998	68558124	2	0	1						IPR036236, IPR036051, IPR013087	Znf_C2H2_sf, KRAB_dom_sf, Znf_C2H2_type	FALSE	FALSE
16	68558473	68558568	ZFP90	ENSG00000184939	ENST00000398253	ENSE00001532291	68558473	68558568	3	1	1		TRUE				IPR036236, IPR036051, IPR013087	Znf_C2H2_sf, KRAB_dom_sf, Znf_C2H2_type	FALSE	FALSE
16	68563044	68564698	ZFP90	ENSG00000184939	ENST00000398253	ENSE00001532288	68563044	68567136	4	1	-1						IPR036236, IPR036051, IPR013087	Znf_C2H2_sf, KRAB_dom_sf, Znf_C2H2_type	FALSE	FALSE
16			ZFP90	ENSG00000184939	ENST00000562156	ENSE00002604677	68539291	68539429	1	-1	-1						IPR036051	KRAB_dom_sf	FALSE	FALSE
16	68563044	68563098	ZFP90	ENSG00000184939	ENST00000562156	ENSE00002609374	68563044	68563098	5	1	2						IPR036051	KRAB_dom_sf	FALSE	FALSE
16			ZFP90	ENSG00000184939	ENST00000563169	ENSE00002642258	68539291	68539479	1	-1	-1						IPR036236, IPR036051, IPR013087	Znf_C2H2_sf, KRAB_dom_sf, Znf_C2H2_type	FALSE	FALSE
16	68563044	68564698	ZFP90	ENSG00000184939	ENST00000563169	ENSE00002648467	68563044	68567131	5	1	-1						IPR036236, IPR036051, IPR013087	Znf_C2H2_sf, KRAB_dom_sf, Znf_C2H2_type	FALSE	FALSE
16			ZFP90	ENSG00000184939	ENST00000564323	ENSE00002580497	68539291	68539469	1	-1	-1						IPR036051	KRAB_dom_sf	FALSE	FALSE
16	68562989	68563014	ZFP90	ENSG00000184939	ENST00000564323	ENSE00002592414	68562989	68563078	5	1	-1						IPR036051	KRAB_dom_sf	FALSE	FALSE
16			ZFP90	ENSG00000184939	ENST00000564558	ENSE00002582691	68539297	68539479	1	-1	-1
16	68558375	68558397	ZFP90	ENSG00000184939	ENST00000564558	ENSE00002608086	68558375	68558568	4	1	-1
16			ZFP90	ENSG00000184939	ENST00000564558	ENSE00002619716	68563044	68567135	5	-1	-1
16	68558040	68558106	ZFP90	ENSG00000184939	ENST00000569109	ENSE00002624887	68558040	68558106	4	0	1						IPR036051	KRAB_dom_sf	FALSE	FALSE
16	68539793	68539825	ZFP90	ENSG00000184939	ENST00000569323	ENSE00002575964	68539703	68539825	1	-1	0
16			ZFP90	ENSG00000184939	ENST00000569323	ENSE00002605751	68563044	68563155	4	-1	-1
16			ZFP90	ENSG00000184939	ENST00000570495	ENSE00002591237	68539213	68539469	1	-1	-1						IPR036236, IPR036051, IPR013087	Znf_C2H2_sf, KRAB_dom_sf, Znf_C2H2_type	FALSE	FALSE
16			ZFP90	ENSG00000184939	ENST00000571382	ENSE00002648916	68530148	68530534	1	-1	-1						IPR036051	KRAB_dom_sf	FALSE	FALSE
16	68557998	68558101	ZFP90	ENSG00000184939	ENST00000571382	ENSE00002649382	68557998	68558101	4	0	2						IPR036051	KRAB_dom_sf	FALSE	FALSE
16			ZFP90	ENSG00000184939	ENST00000571809	ENSE00002678867	68539314	68539429	1	-1	-1
16			ZFP90	ENSG00000184939	ENST00000571809	ENSE00002678622	68563044	68563188	5	-1	-1
16	68575791	68575876	ZFP90	ENSG00000184939	ENST00000573113	ENSE00002678567	68575791	68576072	3	1	-1						IPR036051	KRAB_dom_sf	FALSE	FALSE
16			ZFP90	ENSG00000184939	ENST00000573685	ENSE00002655327	68539291	68539487	1	-1	-1						IPR036051	KRAB_dom_sf	FALSE	FALSE
16			ZFP90	ENSG00000184939	ENST00000576305	ENSE00002616697	68530090	68530334	1	-1	-1				TRUE		IPR036051, IPR001909, IPR036051	KRAB_dom_sf, KRAB, KRAB_dom_sf	FALSE	FALSE
16			ZFP90	ENSG00000184939	ENST00000576305	ENSE00002615372	68533698	68533855	2	-1	-1						IPR036051	KRAB_dom_sf	FALSE	FALSE
16	68557998	68558105	ZFP90	ENSG00000184939	ENST00000576305	ENSE00002660659	68557998	68558105	4	0	0						IPR036051	KRAB_dom_sf	FALSE	FALSE
16			ZFP90	ENSG00000184939	ENST00000576805	ENSE00002655520	68539323	68539487	1	-1	-1
16			ZFP90	ENSG00000184939	ENST00000576805	ENSE00002679494	68563044	68563137	5	-1	-1
16			ZFP90	ENSG00000184939	ENST00000611381	ENSE00003735113	68539316	68539469	1	-1	-1						IPR036051	KRAB_dom_sf	FALSE	FALSE
16	68575791	68575876	ZFP90	ENSG00000184939	ENST00000611381	ENSE00003752412	68575791	68576040	5	1	-1						IPR036051	KRAB_dom_sf	FALSE	FALSE
16	18561876	18562040	NOMO2	ENSG00000185164	ENST00000330537	ENSE00001831145	18561876	18562211	1	-1	0						IPR041033, IPR013784	Prealbumin-like, Carb-bd-like_fold	FALSE	FALSE
16	18557702	18557791	NOMO2	ENSG00000185164	ENST00000330537	ENSE00003495691	18557702	18557791	2	0	0	TRUE					IPR041033, IPR013784	Prealbumin-like, Carb-bd-like_fold	FALSE	FALSE
16	18554807	18554852	NOMO2	ENSG00000185164	ENST00000330537	ENSE00003560140	18554807	18554852	3	0	1						IPR041033, IPR013784	Prealbumin-like, Carb-bd-like_fold	FALSE	FALSE
16	18551439	18551539	NOMO2	ENSG00000185164	ENST00000330537	ENSE00003470425	18551439	18551539	4	1	0						IPR041033, IPR013784	Prealbumin-like, Carb-bd-like_fold	FALSE	FALSE
16	18549521	18549627	NOMO2	ENSG00000185164	ENST00000330537	ENSE00001717766	18549521	18549627	5	0	2						IPR041033, IPR013784	Prealbumin-like, Carb-bd-like_fold	FALSE	FALSE
16	18547228	18547300	NOMO2	ENSG00000185164	ENST00000330537	ENSE00003514234	18547228	18547300	6	2	0						IPR041033, IPR013784	Prealbumin-like, Carb-bd-like_fold	FALSE	FALSE
16	18543617	18543769	NOMO2	ENSG00000185164	ENST00000330537	ENSE00003689354	18543617	18543769	7	0	0	TRUE					IPR041033, IPR013784	Prealbumin-like, Carb-bd-like_fold	FALSE	FALSE
16	18542594	18542731	NOMO2	ENSG00000185164	ENST00000330537	ENSE00003571460	18542594	18542731	8	0	0	TRUE					IPR041033, IPR013784	Prealbumin-like, Carb-bd-like_fold	FALSE	FALSE
16	18542172	18542261	NOMO2	ENSG00000185164	ENST00000330537	ENSE00003463777	18542172	18542261	9	0	0	TRUE					IPR041033, IPR013784	Prealbumin-like, Carb-bd-like_fold	FALSE	FALSE
16	18538859	18538964	NOMO2	ENSG00000185164	ENST00000330537	ENSE00003650234	18538859	18538964	10	0	1						IPR041033, IPR013784	Prealbumin-like, Carb-bd-like_fold	FALSE	FALSE
16	18538526	18538676	NOMO2	ENSG00000185164	ENST00000330537	ENSE00003579218	18538526	18538676	11	1	2						IPR041033, IPR013784	Prealbumin-like, Carb-bd-like_fold	FALSE	FALSE
16	18533005	18533179	NOMO2	ENSG00000185164	ENST00000330537	ENSE00003679987	18533005	18533179	12	2	0						IPR041033, IPR013784	Prealbumin-like, Carb-bd-like_fold	FALSE	FALSE
16	18531466	18531607	NOMO2	ENSG00000185164	ENST00000330537	ENSE00003462100	18531466	18531607	13	0	1						IPR041033, IPR013784	Prealbumin-like, Carb-bd-like_fold	FALSE	FALSE
16	18531037	18531168	NOMO2	ENSG00000185164	ENST00000330537	ENSE00003537721	18531037	18531168	14	1	1		TRUE				IPR041033, IPR013784	Prealbumin-like, Carb-bd-like_fold	FALSE	FALSE
16	18529501	18529637	NOMO2	ENSG00000185164	ENST00000330537	ENSE00003677901	18529501	18529637	15	1	0						IPR041033, IPR013784	Prealbumin-like, Carb-bd-like_fold	FALSE	FALSE
16	18527537	18527624	NOMO2	ENSG00000185164	ENST00000330537	ENSE00003522091	18527537	18527624	16	0	1						IPR041033, IPR013784	Prealbumin-like, Carb-bd-like_fold	FALSE	FALSE
16	18524489	18524552	NOMO2	ENSG00000185164	ENST00000330537	ENSE00003655349	18524489	18524552	17	1	2						IPR041033, IPR013784	Prealbumin-like, Carb-bd-like_fold	FALSE	FALSE
16	18523844	18523939	NOMO2	ENSG00000185164	ENST00000330537	ENSE00003482282	18523844	18523939	18	2	2			TRUE			IPR041033, IPR013784	Prealbumin-like, Carb-bd-like_fold	FALSE	FALSE
16	18520765	18520983	NOMO2	ENSG00000185164	ENST00000330537	ENSE00003496347	18520765	18520983	19	2	2			TRUE			IPR041033, IPR013784	Prealbumin-like, Carb-bd-like_fold	FALSE	FALSE
16	18520597	18520679	NOMO2	ENSG00000185164	ENST00000330537	ENSE00003546802	18520597	18520679	20	2	1						IPR041033, IPR013784	Prealbumin-like, Carb-bd-like_fold	FALSE	FALSE
16	18519501	18519660	NOMO2	ENSG00000185164	ENST00000330537	ENSE00003528474	18519501	18519660	21	1	2						IPR041033, IPR013784	Prealbumin-like, Carb-bd-like_fold	FALSE	FALSE
16	18519229	18519355	NOMO2	ENSG00000185164	ENST00000330537	ENSE00003656194	18519229	18519355	22	2	0						IPR041033, IPR013784	Prealbumin-like, Carb-bd-like_fold	FALSE	FALSE
16	18434654	18434767	NOMO2	ENSG00000185164	ENST00000330537	ENSE00003627647	18434654	18434767	23	0	0	TRUE					IPR041033, IPR013784	Prealbumin-like, Carb-bd-like_fold	FALSE	FALSE
16	18433348	18433475	NOMO2	ENSG00000185164	ENST00000330537	ENSE00003540384	18433348	18433475	24	0	2						IPR041033, IPR013784	Prealbumin-like, Carb-bd-like_fold	FALSE	FALSE
16	18431807	18431948	NOMO2	ENSG00000185164	ENST00000330537	ENSE00003649960	18431807	18431948	25	2	0						IPR041033, IPR013784	Prealbumin-like, Carb-bd-like_fold	FALSE	FALSE
16	18430815	18430898	NOMO2	ENSG00000185164	ENST00000330537	ENSE00003574079	18430815	18430898	26	0	0	TRUE					IPR041033, IPR013784	Prealbumin-like, Carb-bd-like_fold	FALSE	FALSE
16	18429010	18429120	NOMO2	ENSG00000185164	ENST00000330537	ENSE00003600179	18429010	18429120	27	0	0	TRUE					IPR041033, IPR013784	Prealbumin-like, Carb-bd-like_fold	FALSE	FALSE
16	18426630	18426731	NOMO2	ENSG00000185164	ENST00000330537	ENSE00003541681	18426630	18426731	28	0	0	TRUE					IPR041033, IPR013784	Prealbumin-like, Carb-bd-like_fold	FALSE	FALSE
16	18424274	18424393	NOMO2	ENSG00000185164	ENST00000330537	ENSE00003661700	18424274	18424393	29	0	0	TRUE					IPR041033, IPR013784	Prealbumin-like, Carb-bd-like_fold	FALSE	FALSE
16	18418392	18418484	NOMO2	ENSG00000185164	ENST00000330537	ENSE00003527799	18418392	18418484	30	0	0	TRUE					IPR041033, IPR013784	Prealbumin-like, Carb-bd-like_fold	FALSE	FALSE
16	18417837	18417968	NOMO2	ENSG00000185164	ENST00000330537	ENSE00001818447	18417325	18417968	31	0	-1						IPR041033, IPR013784	Prealbumin-like, Carb-bd-like_fold	FALSE	FALSE
16	18561876	18562040	NOMO2	ENSG00000185164	ENST00000381474	ENSE00001629583	18561876	18562106	1	-1	0						IPR041033, IPR013784	Prealbumin-like, Carb-bd-like_fold	FALSE	FALSE
16	18417841	18417968	NOMO2	ENSG00000185164	ENST00000381474	ENSE00003620787	18417841	18417968	31	0	2						IPR041033, IPR013784	Prealbumin-like, Carb-bd-like_fold	FALSE	FALSE
16	18417371	18417509	NOMO2	ENSG00000185164	ENST00000381474	ENSE00002597534	18417330	18417509	32	2	-1						IPR041033, IPR013784	Prealbumin-like, Carb-bd-like_fold	FALSE	FALSE
16			NOMO2	ENSG00000185164	ENST00000543392	ENSE00003650948	18561876	18562074	1	-1	-1				TRUE		IPR041033, IPR013784	Prealbumin-like, Carb-bd-like_fold	FALSE	FALSE
16			NOMO2	ENSG00000185164	ENST00000543392	ENSE00003480118	18557702	18557791	2	-1	-1				TRUE		IPR041033, IPR013784	Prealbumin-like, Carb-bd-like_fold	FALSE	FALSE
16			NOMO2	ENSG00000185164	ENST00000543392	ENSE00003690895	18554807	18554852	3	-1	-1				TRUE		IPR041033, IPR013784	Prealbumin-like, Carb-bd-like_fold	FALSE	FALSE
16	18551439	18551446	NOMO2	ENSG00000185164	ENST00000543392	ENSE00003582931	18551439	18551539	4	-1	2						IPR041033, IPR013784	Prealbumin-like, Carb-bd-like_fold	FALSE	FALSE
16	18517189	18517302	NOMO2	ENSG00000185164	ENST00000543392	ENSE00003724208	18517189	18517302	22	0	0						IPR041033, IPR013784	Prealbumin-like, Carb-bd-like_fold	FALSE	FALSE
16	18515883	18516010	NOMO2	ENSG00000185164	ENST00000543392	ENSE00003736786	18515883	18516010	23	0	2						IPR041033, IPR013784	Prealbumin-like, Carb-bd-like_fold	FALSE	FALSE
16	18514342	18514483	NOMO2	ENSG00000185164	ENST00000543392	ENSE00003725388	18514342	18514483	24	2	0						IPR041033, IPR013784	Prealbumin-like, Carb-bd-like_fold	FALSE	FALSE
16	18513350	18513433	NOMO2	ENSG00000185164	ENST00000543392	ENSE00003716518	18513350	18513433	25	0	0	TRUE					IPR041033, IPR013784	Prealbumin-like, Carb-bd-like_fold	FALSE	FALSE
16	18511546	18511656	NOMO2	ENSG00000185164	ENST00000543392	ENSE00003721386	18511546	18511656	26	0	0	TRUE					IPR041033, IPR013784	Prealbumin-like, Carb-bd-like_fold	FALSE	FALSE
16	18509166	18509267	NOMO2	ENSG00000185164	ENST00000543392	ENSE00003736514	18509166	18509267	27	0	0	TRUE					IPR041033, IPR013784	Prealbumin-like, Carb-bd-like_fold	FALSE	FALSE
16	18506873	18506992	NOMO2	ENSG00000185164	ENST00000543392	ENSE00003720873	18506873	18506992	28	0	0	TRUE					IPR041033, IPR013784	Prealbumin-like, Carb-bd-like_fold	FALSE	FALSE
16	18500991	18501083	NOMO2	ENSG00000185164	ENST00000543392	ENSE00003752543	18500991	18501083	29	0	0	TRUE					IPR041033, IPR013784	Prealbumin-like, Carb-bd-like_fold	FALSE	FALSE
16	18500440	18500567	NOMO2	ENSG00000185164	ENST00000543392	ENSE00003717228	18500440	18500567	30	0	2						IPR041033, IPR013784	Prealbumin-like, Carb-bd-like_fold	FALSE	FALSE
16	18499970	18500108	NOMO2	ENSG00000185164	ENST00000543392	ENSE00003751532	18499936	18500108	31	2	-1						IPR041033, IPR013784	Prealbumin-like, Carb-bd-like_fold	FALSE	FALSE
16	18561876	18562040	NOMO2	ENSG00000185164	ENST00000621364	ENSE00003720277	18561876	18562112	1	-1	0						IPR041033, IPR013784	Prealbumin-like, Carb-bd-like_fold	FALSE	FALSE
16	18499970	18500108	NOMO2	ENSG00000185164	ENST00000621364	ENSE00003748512	18499925	18500108	32	2	-1						IPR041033, IPR013784	Prealbumin-like, Carb-bd-like_fold	FALSE	FALSE
16	18500436	18500567	NOMO2	ENSG00000185164	ENST00000622306	ENSE00003721243	18499925	18500567	31	0	-1						IPR041033, IPR013784	Prealbumin-like, Carb-bd-like_fold	FALSE	FALSE
16	89682478	89682496	CDK10	ENSG00000185324	ENST00000331006	ENSE00002275136	89680737	89682496	1	-1	1						IPR011009, IPR008271	Kinase-like_dom_sf, Ser/Thr_kinase_AS	FALSE	FALSE
16	89690553	89690624	CDK10	ENSG00000185324	ENST00000331006	ENSE00003595012	89690553	89690624	2	1	1		TRUE				IPR011009, IPR008271	Kinase-like_dom_sf, Ser/Thr_kinase_AS	FALSE	FALSE
16	89691443	89691545	CDK10	ENSG00000185324	ENST00000331006	ENSE00003523308	89691443	89691545	3	1	2						IPR011009, IPR008271	Kinase-like_dom_sf, Ser/Thr_kinase_AS	FALSE	FALSE
16	89691806	89691887	CDK10	ENSG00000185324	ENST00000331006	ENSE00003545643	89691806	89691887	4	2	0						IPR011009, IPR008271	Kinase-like_dom_sf, Ser/Thr_kinase_AS	FALSE	FALSE
16	89692449	89692516	CDK10	ENSG00000185324	ENST00000331006	ENSE00003661383	89692449	89692516	5	0	2						IPR011009, IPR008271	Kinase-like_dom_sf, Ser/Thr_kinase_AS	FALSE	FALSE
16	89693274	89693326	CDK10	ENSG00000185324	ENST00000331006	ENSE00003629008	89693274	89693326	6	2	1						IPR011009, IPR008271	Kinase-like_dom_sf, Ser/Thr_kinase_AS	FALSE	FALSE
16	89693398	89693467	CDK10	ENSG00000185324	ENST00000331006	ENSE00003649319	89693398	89693467	7	1	2						IPR011009, IPR008271	Kinase-like_dom_sf, Ser/Thr_kinase_AS	FALSE	FALSE
16	89694173	89694232	CDK10	ENSG00000185324	ENST00000331006	ENSE00003501712	89694173	89694232	8	2	2			TRUE			IPR011009, IPR008271	Kinase-like_dom_sf, Ser/Thr_kinase_AS	FALSE	FALSE
16	89694665	89694788	CDK10	ENSG00000185324	ENST00000331006	ENSE00003574345	89694665	89694788	9	2	0						IPR011009, IPR008271	Kinase-like_dom_sf, Ser/Thr_kinase_AS	FALSE	FALSE
16	89694931	89695070	CDK10	ENSG00000185324	ENST00000331006	ENSE00003616794	89694931	89695070	10	0	2						IPR011009, IPR008271	Kinase-like_dom_sf, Ser/Thr_kinase_AS	FALSE	FALSE
16	89695293	89695345	CDK10	ENSG00000185324	ENST00000331006	ENSE00003592590	89695293	89695345	11	2	1						IPR011009, IPR008271	Kinase-like_dom_sf, Ser/Thr_kinase_AS	FALSE	FALSE
16	89695595	89695692	CDK10	ENSG00000185324	ENST00000331006	ENSE00002483986	89695595	89696353	12	1	-1						IPR011009, IPR008271	Kinase-like_dom_sf, Ser/Thr_kinase_AS	FALSE	FALSE
16	89686711	89686797	CDK10	ENSG00000185324	ENST00000353379	ENSE00002415535	89686689	89686797	1	-1	0						IPR017441, IPR011009, IPR008271	Protein_kinase_ATP_BS, Kinase-like_dom_sf, Ser/Thr_kinase_AS	FALSE	FALSE
16	89689252	89689324	CDK10	ENSG00000185324	ENST00000353379	ENSE00003602207	89689252	89689324	2	0	1						IPR017441, IPR011009, IPR008271	Protein_kinase_ATP_BS, Kinase-like_dom_sf, Ser/Thr_kinase_AS	FALSE	FALSE
16	89695595	89695692	CDK10	ENSG00000185324	ENST00000353379	ENSE00001813668	89695595	89696354	13	1	-1						IPR017441, IPR011009, IPR008271	Protein_kinase_ATP_BS, Kinase-like_dom_sf, Ser/Thr_kinase_AS	FALSE	FALSE
16			CDK10	ENSG00000185324	ENST00000505473	ENSE00003466927	89686670	89686759	1	-1	-1				TRUE		IPR011009, IPR008271	Kinase-like_dom_sf, Ser/Thr_kinase_AS	FALSE	FALSE
16			CDK10	ENSG00000185324	ENST00000505473	ENSE00003602197	89689252	89689324	2	-1	-1				TRUE		IPR011009, IPR008271	Kinase-like_dom_sf, Ser/Thr_kinase_AS	FALSE	FALSE
16	89690606	89690624	CDK10	ENSG00000185324	ENST00000505473	ENSE00003586168	89690553	89690624	3	-1	1						IPR011009, IPR008271	Kinase-like_dom_sf, Ser/Thr_kinase_AS	FALSE	FALSE
16	89695729	89695775	CDK10	ENSG00000185324	ENST00000505473	ENSE00002034663	89695729	89696164	13	1	-1						IPR011009, IPR008271	Kinase-like_dom_sf, Ser/Thr_kinase_AS	FALSE	FALSE
16	89686711	89686797	CDK10	ENSG00000185324	ENST00000510811	ENSE00002582273	89686691	89686797	1	-1	0
16	89690553	89690594	CDK10	ENSG00000185324	ENST00000510811	ENSE00003495570	89690553	89690624	2	0	-1
16			CDK10	ENSG00000185324	ENST00000510811	ENSE00003691600	89691443	89691545	3	-1	-1				TRUE
16			CDK10	ENSG00000185324	ENST00000510811	ENSE00003470407	89691806	89691887	4	-1	-1				TRUE
16			CDK10	ENSG00000185324	ENST00000510811	ENSE00003660198	89692449	89692516	5	-1	-1				TRUE
16			CDK10	ENSG00000185324	ENST00000510811	ENSE00003587450	89693274	89693326	6	-1	-1				TRUE
16			CDK10	ENSG00000185324	ENST00000510811	ENSE00003504433	89693398	89693467	7	-1	-1				TRUE
16			CDK10	ENSG00000185324	ENST00000510811	ENSE00003545968	89694173	89694232	8	-1	-1				TRUE
16			CDK10	ENSG00000185324	ENST00000510811	ENSE00003502797	89694665	89694788	9	-1	-1				TRUE
16			CDK10	ENSG00000185324	ENST00000510811	ENSE00003458232	89694931	89695070	10	-1	-1				TRUE
16			CDK10	ENSG00000185324	ENST00000510811	ENSE00003547875	89695293	89695345	11	-1	-1				TRUE
16			CDK10	ENSG00000185324	ENST00000510811	ENSE00002616088	89695595	89696038	12	-1	-1
16			CDK10	ENSG00000185324	ENST00000564192	ENSE00002624768	89686706	89686759	1	-1	-1						IPR011009, IPR008271	Kinase-like_dom_sf, Ser/Thr_kinase_AS	FALSE	FALSE
16	89694569	89694788	CDK10	ENSG00000185324	ENST00000564192	ENSE00002025640	89694569	89694788	10	2	0						IPR011009, IPR008271	Kinase-like_dom_sf, Ser/Thr_kinase_AS	FALSE	FALSE
16	89694931	89694972	CDK10	ENSG00000185324	ENST00000564192	ENSE00002585716	89694931	89694972	11	0	0						IPR011009, IPR008271	Kinase-like_dom_sf, Ser/Thr_kinase_AS	FALSE	FALSE
16	89690606	89690624	CDK10	ENSG00000185324	ENST00000617879	ENSE00003711812	89690606	89690624	1	0	1						IPR011009, IPR008271	Kinase-like_dom_sf, Ser/Thr_kinase_AS	FALSE	FALSE
16	89695729	89695775	CDK10	ENSG00000185324	ENST00000617879	ENSE00003736326	89695729	89695775	11	1	0						IPR011009, IPR008271	Kinase-like_dom_sf, Ser/Thr_kinase_AS	FALSE	FALSE
16	89686711	89686797	CDK10	ENSG00000185324	ENST00000625631	ENSE00003775040	89686700	89686797	1	-1	0
16	89690553	89690594	CDK10	ENSG00000185324	ENST00000625631	ENSE00003768573	89690553	89690594	2	0	0
16			SOCS1	ENSG00000185338	ENST00000332029	ENSE00001380148	11256079	11256204	1	-1	-1						IPR036860, IPR036036, IPR035861, IPR028411, IPR001496	SH2_dom_sf, SOCS_box-like_dom_sf, SOCS1_SH2, SOCS1, SOCS_box	FALSE	FALSE
16	11254843	11255478	SOCS1	ENSG00000185338	ENST00000332029	ENSE00001291036	11254408	11255528	2	-1	-1						IPR036860, IPR036036, IPR035861, IPR028411, IPR001496	SH2_dom_sf, SOCS_box-like_dom_sf, SOCS1_SH2, SOCS1, SOCS_box	FALSE	FALSE
16	11254843	11255478	SOCS1	ENSG00000185338	ENST00000644787	ENSE00003825050	11254417	11256200	1	-1	-1						IPR036860, IPR036036, IPR035861, IPR028411, IPR001496	SH2_dom_sf, SOCS_box-like_dom_sf, SOCS1_SH2, SOCS1, SOCS_box	FALSE	FALSE
16	283170	283368	PDIA2	ENSG00000185615	ENST00000219406	ENSE00000842163	283164	283368	1	-1	1						IPR036249, IPR017937, IPR013766	Thioredoxin-like_sf, Thioredoxin_CS, Thioredoxin_domain	FALSE	FALSE
16	284387	284593	PDIA2	ENSG00000185615	ENST00000219406	ENSE00000663700	284387	284593	2	1	1		TRUE				IPR036249, IPR017937, IPR013766	Thioredoxin-like_sf, Thioredoxin_CS, Thioredoxin_domain	FALSE	FALSE
16	284659	284792	PDIA2	ENSG00000185615	ENST00000219406	ENSE00003629102	284659	284792	3	1	0						IPR036249, IPR017937, IPR013766	Thioredoxin-like_sf, Thioredoxin_CS, Thioredoxin_domain	FALSE	FALSE
16	284878	285015	PDIA2	ENSG00000185615	ENST00000219406	ENSE00003528209	284878	285015	4	0	0	TRUE					IPR036249, IPR017937, IPR013766	Thioredoxin-like_sf, Thioredoxin_CS, Thioredoxin_domain	FALSE	FALSE
16	285084	285200	PDIA2	ENSG00000185615	ENST00000219406	ENSE00003592861	285084	285200	5	0	0	TRUE					IPR036249, IPR017937, IPR013766	Thioredoxin-like_sf, Thioredoxin_CS, Thioredoxin_domain	FALSE	FALSE
16	285312	285437	PDIA2	ENSG00000185615	ENST00000219406	ENSE00003515152	285312	285437	6	0	0	TRUE					IPR036249, IPR017937, IPR013766	Thioredoxin-like_sf, Thioredoxin_CS, Thioredoxin_domain	FALSE	FALSE
16	285506	285703	PDIA2	ENSG00000185615	ENST00000219406	ENSE00003473804	285506	285703	7	0	0	TRUE					IPR036249, IPR017937, IPR013766	Thioredoxin-like_sf, Thioredoxin_CS, Thioredoxin_domain	FALSE	FALSE
16	286353	286473	PDIA2	ENSG00000185615	ENST00000219406	ENSE00003645129	286353	286473	8	0	1						IPR036249, IPR017937, IPR013766	Thioredoxin-like_sf, Thioredoxin_CS, Thioredoxin_domain	FALSE	FALSE
16	286554	286735	PDIA2	ENSG00000185615	ENST00000219406	ENSE00003621192	286554	286735	9	1	0						IPR036249, IPR017937, IPR013766	Thioredoxin-like_sf, Thioredoxin_CS, Thioredoxin_domain	FALSE	FALSE
16	286835	286945	PDIA2	ENSG00000185615	ENST00000219406	ENSE00003672486	286835	286945	10	0	0	TRUE					IPR036249, IPR017937, IPR013766	Thioredoxin-like_sf, Thioredoxin_CS, Thioredoxin_domain	FALSE	FALSE
16	287069	287113	PDIA2	ENSG00000185615	ENST00000219406	ENSE00003900487	287069	287215	11	0	-1						IPR036249, IPR017937, IPR013766	Thioredoxin-like_sf, Thioredoxin_CS, Thioredoxin_domain	FALSE	FALSE
16	283170	283368	PDIA2	ENSG00000185615	ENST00000404312	ENSE00001549179	283165	283368	1	-1	1						IPR036249, IPR017937, IPR013766	Thioredoxin-like_sf, Thioredoxin_CS, Thioredoxin_domain	FALSE	FALSE
16	284887	285015	PDIA2	ENSG00000185615	ENST00000404312	ENSE00001561834	284887	285015	4	0	0						IPR036249, IPR017937, IPR013766	Thioredoxin-like_sf, Thioredoxin_CS, Thioredoxin_domain	FALSE	FALSE
16	287069	287113	PDIA2	ENSG00000185615	ENST00000404312	ENSE00001547722	287069	287114	11	0	-1						IPR036249, IPR017937, IPR013766	Thioredoxin-like_sf, Thioredoxin_CS, Thioredoxin_domain	FALSE	FALSE
16	285680	285703	PDIA2	ENSG00000185615	ENST00000435833	ENSE00001678146	285680	285703	1	0	0						IPR036249, IPR017937	Thioredoxin-like_sf, Thioredoxin_CS	FALSE	FALSE
16	286371	286473	PDIA2	ENSG00000185615	ENST00000435833	ENSE00001615832	286371	286473	2	0	1						IPR036249, IPR017937	Thioredoxin-like_sf, Thioredoxin_CS	FALSE	FALSE
16	283180	283368	PDIA2	ENSG00000185615	ENST00000456379	ENSE00001716315	283180	283368	1	1	1						IPR036249, IPR017937	Thioredoxin-like_sf, Thioredoxin_CS	FALSE	FALSE
16	284923	285015	PDIA2	ENSG00000185615	ENST00000456379	ENSE00001656278	284923	285015	4	0	0						IPR036249, IPR017937	Thioredoxin-like_sf, Thioredoxin_CS	FALSE	FALSE
16	285084	285140	PDIA2	ENSG00000185615	ENST00000456379	ENSE00001775932	285084	285140	5	0	0						IPR036249, IPR017937	Thioredoxin-like_sf, Thioredoxin_CS	FALSE	FALSE
16	88686331	88686406	SNAI3	ENSG00000185669	ENST00000332281	ENSE00001316000	88686331	88686507	1	-1	1						IPR036236, IPR013087	Znf_C2H2_sf, Znf_C2H2_type	FALSE	FALSE
16	88681094	88681714	SNAI3	ENSG00000185669	ENST00000332281	ENSE00001291498	88681094	88681714	2	1	1		TRUE				IPR036236, IPR013087	Znf_C2H2_sf, Znf_C2H2_type	FALSE	FALSE
16	88678448	88678629	SNAI3	ENSG00000185669	ENST00000332281	ENSE00001319784	88677688	88678629	3	1	-1						IPR036236, IPR013087	Znf_C2H2_sf, Znf_C2H2_type	FALSE	FALSE
16	22008302	22008407	MOSMO	ENSG00000185716	ENST00000331057	ENSE00003737250	22008209	22008407	1	-1	1
16	22064338	22064348	MOSMO	ENSG00000185716	ENST00000331057	ENSE00003522963	22064338	22064438	2	1	-1
16			MOSMO	ENSG00000185716	ENST00000331057	ENSE00003530390	22075487	22075699	3	-1	-1				TRUE
16			MOSMO	ENSG00000185716	ENST00000331057	ENSE00003657788	22083676	22083868	4	-1	-1				TRUE
16			MOSMO	ENSG00000185716	ENST00000331057	ENSE00001549307	22085208	22085275	5	-1	-1				TRUE
16			MOSMO	ENSG00000185716	ENST00000331057	ENSE00001562142	22085644	22085750	6	-1	-1				TRUE
16			MOSMO	ENSG00000185716	ENST00000331057	ENSE00001553035	22087057	22087534	7	-1	-1
16	22008302	22008407	MOSMO	ENSG00000185716	ENST00000542527	ENSE00003848544	22008111	22008407	1	-1	1
16	22075487	22075699	MOSMO	ENSG00000185716	ENST00000542527	ENSE00003530235	22075487	22075699	2	1	1		TRUE
16	22080696	22080880	MOSMO	ENSG00000185716	ENST00000542527	ENSE00002306410	22080696	22084654	3	1	-1
16	22008302	22008407	MOSMO	ENSG00000185716	ENST00000562695	ENSE00002603829	22008283	22008407	1	-1	1
16	22075487	22075707	MOSMO	ENSG00000185716	ENST00000562695	ENSE00002628782	22075487	22076056	2	1	-1
16	22007645	22007696	MOSMO	ENSG00000185716	ENST00000567004	ENSE00002579506	22007638	22007696	1	-1	1
16	22075487	22075707	MOSMO	ENSG00000185716	ENST00000567004	ENSE00002584298	22075487	22076378	2	1	-1
16	22083676	22083701	MOSMO	ENSG00000185716	ENST00000569656	ENSE00003544335	22083676	22083868	3	1	-1
16			MOSMO	ENSG00000185716	ENST00000569656	ENSE00002612029	22087057	22087533	6	-1	-1
16	4242007	4242067	SRL	ENSG00000185739	ENST00000399609	ENSE00001417289	4242007	4242080	1	-1	1						IPR031692, IPR030381, IPR027417	EHD_N, G_DYNAMIN_dom, P-loop_NTPase	FALSE	FALSE
16	4204533	4204634	SRL	ENSG00000185739	ENST00000399609	ENSE00003534037	4204533	4204634	2	1	1		TRUE				IPR031692, IPR030381, IPR027417	EHD_N, G_DYNAMIN_dom, P-loop_NTPase	FALSE	FALSE
16	4203166	4203261	SRL	ENSG00000185739	ENST00000399609	ENSE00003525245	4203166	4203261	3	1	1		TRUE				IPR031692, IPR030381, IPR027417	EHD_N, G_DYNAMIN_dom, P-loop_NTPase	FALSE	FALSE
16	4197799	4197915	SRL	ENSG00000185739	ENST00000399609	ENSE00003673916	4197799	4197915	4	1	1		TRUE				IPR031692, IPR030381, IPR027417	EHD_N, G_DYNAMIN_dom, P-loop_NTPase	FALSE	FALSE
16	4195553	4195786	SRL	ENSG00000185739	ENST00000399609	ENSE00003570537	4195553	4195786	5	1	1		TRUE				IPR031692, IPR030381, IPR027417	EHD_N, G_DYNAMIN_dom, P-loop_NTPase	FALSE	FALSE
16	4192153	4192964	SRL	ENSG00000185739	ENST00000399609	ENSE00003567109	4189374	4192964	6	1	-1						IPR031692, IPR030381, IPR027417	EHD_N, G_DYNAMIN_dom, P-loop_NTPase	FALSE	FALSE
16			SRL	ENSG00000185739	ENST00000537996	ENSE00002265398	4239634	4239743	1	-1	-1				TRUE		IPR031692, IPR030381, IPR027417	EHD_N, G_DYNAMIN_dom, P-loop_NTPase	FALSE	FALSE
16	4204533	4204569	SRL	ENSG00000185739	ENST00000537996	ENSE00003620319	4204533	4204634	2	-1	1						IPR031692, IPR030381, IPR027417	EHD_N, G_DYNAMIN_dom, P-loop_NTPase	FALSE	FALSE
16	4192153	4192964	SRL	ENSG00000185739	ENST00000537996	ENSE00002294864	4191810	4192964	6	1	-1						IPR031692, IPR030381, IPR027417	EHD_N, G_DYNAMIN_dom, P-loop_NTPase	FALSE	FALSE
16	21857259	21857378	NPIPB4	ENSG00000185864	ENST00000341400	ENSE00003580985	21857259	21857657	1	-1	0
16	21847413	21847541	NPIPB4	ENSG00000185864	ENST00000341400	ENSE00003586296	21847413	21847541	2	0	0	TRUE
16	21843694	21843793	NPIPB4	ENSG00000185864	ENST00000341400	ENSE00003575334	21843694	21843793	3	0	1
16	21843443	21843581	NPIPB4	ENSG00000185864	ENST00000341400	ENSE00002286674	21843443	21843581	4	1	2
16	21857259	21857378	NPIPB4	ENSG00000185864	ENST00000415645	ENSE00001794759	21857259	21857418	1	-1	0
16	21843386	21843581	NPIPB4	ENSG00000185864	ENST00000415645	ENSE00003563644	21843386	21843581	4	1	2
16	21839250	21839310	NPIPB4	ENSG00000185864	ENST00000415645	ENSE00003462996	21839250	21839310	5	2	0
16	21839105	21839140	NPIPB4	ENSG00000185864	ENST00000415645	ENSE00003579969	21839105	21839140	6	0	0	TRUE
16	21836005	21837744	NPIPB4	ENSG00000185864	ENST00000415645	ENSE00002253894	21836005	21837744	7	0	0	TRUE
16	21835631	21835865	NPIPB4	ENSG00000185864	ENST00000415645	ENSE00001793328	21835631	21835865	8	0	1
16	21834718	21835517	NPIPB4	ENSG00000185864	ENST00000415645	ENSE00001746721	21834569	21835517	9	1	-1
16			NPIPB4	ENSG00000185864	ENST00000518761	ENSE00002359637	21857570	21857662	1	-1	-1				TRUE
16	21857259	21857378	NPIPB4	ENSG00000185864	ENST00000518761	ENSE00003552871	21857259	21857416	2	-1	0
16	21843486	21843581	NPIPB4	ENSG00000185864	ENST00000518761	ENSE00002344404	21843486	21843581	5	1	1
16	21836922	21837738	NPIPB4	ENSG00000185864	ENST00000537951	ENSE00002226037	21836922	21837770	1	-1	1
16	21834718	21835163	NPIPB4	ENSG00000185864	ENST00000537951	ENSE00002264587	21834671	21835163	2	1	-1
16	21851915	21851977	NPIPB4	ENSG00000185864	ENST00000543654	ENSE00002310924	21851915	21852220	1	-1	0
16	21843716	21843793	NPIPB4	ENSG00000185864	ENST00000543654	ENSE00002321032	21843716	21843793	3	0	0
16	21851079	21851153	NPIPB4	ENSG00000185864	ENST00000614197	ENSE00003722699	21851079	21851207	1	-1	0
16	21843386	21843530	NPIPB4	ENSG00000185864	ENST00000614197	ENSE00003723693	21843386	21843530	4	1	2
16	21838898	21839140	NPIPB4	ENSG00000185864	ENST00000614197	ENSE00003743374	21838489	21839140	6	0	-1
16	2514104	2514182	ATP6V0C	ENSG00000185883	ENST00000330398	ENSE00001309635	2513952	2514182	1	-1	1						IPR035921, IPR011555, IPR002379	F/V-ATP_Csub_sf, ATPase_proteolipid_su_C_euk, ATPase_proteolipid_c-like_dom	FALSE	FALSE
16	2519218	2519401	ATP6V0C	ENSG00000185883	ENST00000330398	ENSE00003529505	2519218	2519401	2	1	2						IPR035921, IPR011555, IPR002379	F/V-ATP_Csub_sf, ATPase_proteolipid_su_C_euk, ATPase_proteolipid_c-like_dom	FALSE	FALSE
16	2519541	2519745	ATP6V0C	ENSG00000185883	ENST00000330398	ENSE00003531696	2519541	2520218	3	2	-1						IPR035921, IPR011555, IPR002379	F/V-ATP_Csub_sf, ATPase_proteolipid_su_C_euk, ATPase_proteolipid_c-like_dom	FALSE	FALSE
16	2519268	2519401	ATP6V0C	ENSG00000185883	ENST00000564973	ENSE00002600995	2518999	2519401	1	-1	2						IPR035921, IPR011555, IPR002379	F/V-ATP_Csub_sf, ATPase_proteolipid_su_C_euk, ATPase_proteolipid_c-like_dom	FALSE	FALSE
16			ATP6V0C	ENSG00000185883	ENST00000565223	ENSE00002578469	2514294	2514397	1	-1	-1						IPR035921, IPR011555, IPR002379	F/V-ATP_Csub_sf, ATPase_proteolipid_su_C_euk, ATPase_proteolipid_c-like_dom	FALSE	FALSE
16	2519268	2519401	ATP6V0C	ENSG00000185883	ENST00000565223	ENSE00003596896	2519218	2519401	2	-1	2						IPR035921, IPR011555, IPR002379	F/V-ATP_Csub_sf, ATPase_proteolipid_su_C_euk, ATPase_proteolipid_c-like_dom	FALSE	FALSE
16	2519541	2519745	ATP6V0C	ENSG00000185883	ENST00000565223	ENSE00002590649	2519541	2519920	3	2	-1						IPR035921, IPR011555, IPR002379	F/V-ATP_Csub_sf, ATPase_proteolipid_su_C_euk, ATPase_proteolipid_c-like_dom	FALSE	FALSE
16			C16orf54	ENSG00000185905	ENST00000329410	ENSE00001299431	29745911	29745990	1	-1	-1
16	29744277	29744951	C16orf54	ENSG00000185905	ENST00000329410	ENSE00001301136	29742463	29744951	2	0	-1
16	31873967	31873969	ZNF267	ENSG00000185947	ENST00000300870	ENSE00002247619	31873807	31873969	1	-1	0						IPR036236, IPR036051, IPR013087	Znf_C2H2_sf, KRAB_dom_sf, Znf_C2H2_type	FALSE	FALSE
16	31884498	31884624	ZNF267	ENSG00000185947	ENST00000300870	ENSE00003553376	31884498	31884624	2	0	1						IPR036236, IPR036051, IPR013087	Znf_C2H2_sf, KRAB_dom_sf, Znf_C2H2_type	FALSE	FALSE
16	31885161	31885256	ZNF267	ENSG00000185947	ENST00000300870	ENSE00003472289	31885161	31885256	3	1	1		TRUE				IPR036236, IPR036051, IPR013087	Znf_C2H2_sf, KRAB_dom_sf, Znf_C2H2_type	FALSE	FALSE
16	31914476	31916481	ZNF267	ENSG00000185947	ENST00000300870	ENSE00001519790	31914476	31917357	4	1	-1						IPR036236, IPR036051, IPR013087	Znf_C2H2_sf, KRAB_dom_sf, Znf_C2H2_type	FALSE	FALSE
16	31890207	31890214	ZNF267	ENSG00000185947	ENST00000394846	ENSE00003655133	31890207	31890250	4	1	-1						IPR036051	KRAB_dom_sf	FALSE	FALSE
16			ZNF267	ENSG00000185947	ENST00000394846	ENSE00002203061	31914476	31914725	5	-1	-1						IPR036051	KRAB_dom_sf	FALSE	FALSE
16			ZNF267	ENSG00000185947	ENST00000562971	ENSE00002617303	31874066	31874264	1	-1	-1				TRUE		IPR036051	KRAB_dom_sf	FALSE	FALSE
16	31884591	31884624	ZNF267	ENSG00000185947	ENST00000562971	ENSE00003549009	31884498	31884624	2	-1	1						IPR036051	KRAB_dom_sf	FALSE	FALSE
16	31914476	31914620	ZNF267	ENSG00000185947	ENST00000562971	ENSE00002588010	31914476	31914620	4	1	2						IPR036051	KRAB_dom_sf	FALSE	FALSE
16	78099779	78099885	WWOX	ENSG00000186153	ENST00000355860	ENSE00002598693	78099679	78099885	1	-1	2						IPR036291, IPR036020, IPR002347	NAD(P)-bd_dom_sf, WW_dom_sf, SDR_fam	FALSE	FALSE
16	78108423	78108487	WWOX	ENSG00000186153	ENST00000355860	ENSE00003680693	78108423	78108487	2	2	1						IPR042732, IPR036291, IPR036020, IPR002347	WWOX_SDR_c-like, NAD(P)-bd_dom_sf, WW_dom_sf, SDR_fam	FALSE	FALSE
16	78109778	78109835	WWOX	ENSG00000186153	ENST00000355860	ENSE00003647388	78109778	78109835	3	1	2						IPR042732, IPR036291, IPR036020, IPR002347	WWOX_SDR_c-like, NAD(P)-bd_dom_sf, WW_dom_sf, SDR_fam	FALSE	FALSE
16	78114976	78115154	WWOX	ENSG00000186153	ENST00000355860	ENSE00003603275	78114976	78115154	4	2	1						IPR042732, IPR036291, IPR036020, IPR002347	WWOX_SDR_c-like, NAD(P)-bd_dom_sf, WW_dom_sf, SDR_fam	FALSE	FALSE
16	78164183	78164289	WWOX	ENSG00000186153	ENST00000355860	ENSE00003581910	78164183	78164289	5	1	0						IPR042732, IPR036291, IPR036020, IPR002347	WWOX_SDR_c-like, NAD(P)-bd_dom_sf, WW_dom_sf, SDR_fam	FALSE	FALSE
16	78278603	78278656	WWOX	ENSG00000186153	ENST00000355860	ENSE00001531615	78278603	78278696	6	0	-1						IPR036291, IPR036020, IPR002347	NAD(P)-bd_dom_sf, WW_dom_sf, SDR_fam	FALSE	FALSE
16	78099779	78099885	WWOX	ENSG00000186153	ENST00000402655	ENSE00001531617	78099654	78099885	1	-1	2						IPR042732, IPR036291, IPR036020, IPR002347	WWOX_SDR_c-like, NAD(P)-bd_dom_sf, WW_dom_sf, SDR_fam	FALSE	FALSE
16	79211608	79212134	WWOX	ENSG00000186153	ENST00000402655	ENSE00003491138	79211608	79212667	5	1	-1						IPR036020	WW_dom_sf	FALSE	FALSE
16	79211608	79211796	WWOX	ENSG00000186153	ENST00000406884	ENSE00003630116	79211608	79212667	6	0	-1						IPR042732, IPR036291, IPR036020, IPR002347	WWOX_SDR_c-like, NAD(P)-bd_dom_sf, WW_dom_sf, SDR_fam	FALSE	FALSE
16	78099779	78099885	WWOX	ENSG00000186153	ENST00000408984	ENSE00002591322	78099694	78099885	1	-1	2						IPR036291, IPR036020, IPR002347	NAD(P)-bd_dom_sf, WW_dom_sf, SDR_fam	FALSE	FALSE
16	78386860	78386948	WWOX	ENSG00000186153	ENST00000408984	ENSE00003497093	78386860	78386948	6	0	2						IPR042732, IPR036291, IPR036020, IPR002347	WWOX_SDR_c-like, NAD(P)-bd_dom_sf, WW_dom_sf, SDR_fam	FALSE	FALSE
16	78424870	78425055	WWOX	ENSG00000186153	ENST00000408984	ENSE00003494890	78424870	78425055	7	2	2			TRUE			IPR042732, IPR036291, IPR036020, IPR002347	WWOX_SDR_c-like, NAD(P)-bd_dom_sf, WW_dom_sf, SDR_fam	FALSE	FALSE
16	78432488	78432752	WWOX	ENSG00000186153	ENST00000408984	ENSE00003679971	78432488	78432752	8	2	0						IPR042732, IPR036291, IPR036020, IPR002347	WWOX_SDR_c-like, NAD(P)-bd_dom_sf, WW_dom_sf, SDR_fam	FALSE	FALSE
16	78691242	78691277	WWOX	ENSG00000186153	ENST00000408984	ENSE00002591052	78691242	78691292	9	0	-1						IPR036291, IPR036020, IPR002347	NAD(P)-bd_dom_sf, WW_dom_sf, SDR_fam	FALSE	FALSE
16			WWOX	ENSG00000186153	ENST00000408984	ENSE00002613502	78780415	78780449	10	-1	-1						IPR036291, IPR036020, IPR002347	NAD(P)-bd_dom_sf, WW_dom_sf, SDR_fam	FALSE	FALSE
16	78756940	78757015	WWOX	ENSG00000186153	ENST00000539474	ENSE00002244011	78756940	78757015	5	1	2						IPR036291, IPR036020	NAD(P)-bd_dom_sf, WW_dom_sf	FALSE	FALSE
16	79211608	79211764	WWOX	ENSG00000186153	ENST00000539474	ENSE00003554407	79211608	79212667	6	2	-1						IPR036291, IPR036020	NAD(P)-bd_dom_sf, WW_dom_sf	FALSE	FALSE
16	78099779	78099889	WWOX	ENSG00000186153	ENST00000569818	ENSE00002586552	78099675	78100199	1	-1	-1						IPR036020	WW_dom_sf	FALSE	FALSE
16	78099779	78099885	WWOX	ENSG00000186153	ENST00000627394	ENSE00003762402	78099430	78099885	1	-1	2						IPR036020	WW_dom_sf	FALSE	FALSE
16	78109778	78109808	WWOX	ENSG00000186153	ENST00000627394	ENSE00003532121	78109778	78109835	2	2	-1						IPR036020	WW_dom_sf	FALSE	FALSE
16			WWOX	ENSG00000186153	ENST00000627394	ENSE00003576020	78114976	78115154	3	-1	-1				TRUE		IPR036020	WW_dom_sf	FALSE	FALSE
16			WWOX	ENSG00000186153	ENST00000627394	ENSE00003692378	78164183	78164289	4	-1	-1				TRUE		IPR036020	WW_dom_sf	FALSE	FALSE
16			WWOX	ENSG00000186153	ENST00000627394	ENSE00003760483	78278603	78278696	5	-1	-1						IPR036020	WW_dom_sf	FALSE	FALSE
16	74999672	75000095	ZNRF1	ENSG00000186187	ENST00000320619	ENSE00002583897	74999037	75000095	1	-1	1						IPR013083	Znf_RING/FYVE/PHD	FALSE	FALSE
16	75093572	75093667	ZNRF1	ENSG00000186187	ENST00000320619	ENSE00003680047	75093572	75093667	2	1	1		TRUE				IPR013083	Znf_RING/FYVE/PHD	FALSE	FALSE
16	75095598	75095750	ZNRF1	ENSG00000186187	ENST00000320619	ENSE00001241528	75095598	75095750	3	1	1		TRUE				IPR013083	Znf_RING/FYVE/PHD	FALSE	FALSE
16	75104784	75104889	ZNRF1	ENSG00000186187	ENST00000320619	ENSE00003785422	75104784	75104889	4	1	2						IPR013083	Znf_RING/FYVE/PHD	FALSE	FALSE
16	75106482	75106539	ZNRF1	ENSG00000186187	ENST00000320619	ENSE00003634491	75106482	75106571	5	2	-1						IPR013083	Znf_RING/FYVE/PHD	FALSE	FALSE
16			ZNRF1	ENSG00000186187	ENST00000320619	ENSE00002617507	75107733	75108707	6	-1	-1						IPR013083	Znf_RING/FYVE/PHD	FALSE	FALSE
16	74999672	75000095	ZNRF1	ENSG00000186187	ENST00000335325	ENSE00002603559	74999024	75000095	1	-1	1						IPR013083	Znf_RING/FYVE/PHD	FALSE	FALSE
16			ZNRF1	ENSG00000186187	ENST00000335325	ENSE00001241506	75107733	75110994	5	-1	-1						IPR013083	Znf_RING/FYVE/PHD	FALSE	FALSE
16	74999672	75000095	ZNRF1	ENSG00000186187	ENST00000567962	ENSE00001353168	74999345	75000095	1	-1	1						IPR013083	Znf_RING/FYVE/PHD	FALSE	FALSE
16			ZNRF1	ENSG00000186187	ENST00000567962	ENSE00002627855	75107838	75108028	5	-1	-1						IPR013083	Znf_RING/FYVE/PHD	FALSE	FALSE
16			MRTFB	ENSG00000186260	ENST00000318282	ENSE00001379341	14079288	14079354	1	-1	-1				TRUE		IPR043451, IPR036361, IPR004018	Myocardin-like, SAP_dom_sf, RPEL_repeat	FALSE	FALSE
16	14140607	14140760	MRTFB	ENSG00000186260	ENST00000318282	ENSE00003525727	14140544	14140760	2	-1	1						IPR043451, IPR036361, IPR004018	Myocardin-like, SAP_dom_sf, RPEL_repeat	FALSE	FALSE
16	14210243	14210308	MRTFB	ENSG00000186260	ENST00000318282	ENSE00003590130	14210243	14210308	3	1	1		TRUE				IPR043451, IPR036361, IPR004018	Myocardin-like, SAP_dom_sf, RPEL_repeat	FALSE	FALSE
16	14212354	14212409	MRTFB	ENSG00000186260	ENST00000318282	ENSE00003506306	14212354	14212409	4	1	0						IPR043451, IPR036361, IPR004018	Myocardin-like, SAP_dom_sf, RPEL_repeat	FALSE	FALSE
16	14213545	14213620	MRTFB	ENSG00000186260	ENST00000318282	ENSE00003492330	14213545	14213620	5	0	1						IPR043451, IPR036361, IPR004018	Myocardin-like, SAP_dom_sf, RPEL_repeat	FALSE	FALSE
16	14217126	14217287	MRTFB	ENSG00000186260	ENST00000318282	ENSE00001780957	14217126	14217287	6	1	1		TRUE				IPR043451, IPR036361, IPR004018	Myocardin-like, SAP_dom_sf, RPEL_repeat	FALSE	FALSE
16	14218820	14218998	MRTFB	ENSG00000186260	ENST00000318282	ENSE00001504921	14218820	14218998	7	1	0						IPR043451, IPR036361, IPR004018	Myocardin-like, SAP_dom_sf, RPEL_repeat	FALSE	FALSE
16	14234146	14234283	MRTFB	ENSG00000186260	ENST00000318282	ENSE00001218994	14234146	14234283	8	0	0	TRUE					IPR043451, IPR036361, IPR004018	Myocardin-like, SAP_dom_sf, RPEL_repeat	FALSE	FALSE
16	14240237	14240484	MRTFB	ENSG00000186260	ENST00000318282	ENSE00001218988	14240237	14240484	9	0	2						IPR043451, IPR036361, IPR004018	Myocardin-like, SAP_dom_sf, RPEL_repeat	FALSE	FALSE
16	14245528	14245660	MRTFB	ENSG00000186260	ENST00000318282	ENSE00001202958	14245528	14245660	10	2	0						IPR043451, IPR036361, IPR004018	Myocardin-like, SAP_dom_sf, RPEL_repeat	FALSE	FALSE
16	14246473	14247357	MRTFB	ENSG00000186260	ENST00000318282	ENSE00001218975	14246473	14247357	11	0	0	TRUE					IPR043451, IPR036361, IPR004018	Myocardin-like, SAP_dom_sf, RPEL_repeat	FALSE	FALSE
16	14248926	14249081	MRTFB	ENSG00000186260	ENST00000318282	ENSE00000668749	14248926	14249081	12	0	0	TRUE					IPR043451, IPR036361, IPR004018	Myocardin-like, SAP_dom_sf, RPEL_repeat	FALSE	FALSE
16	14251862	14252023	MRTFB	ENSG00000186260	ENST00000318282	ENSE00003596249	14251862	14252023	13	0	0	TRUE					IPR043451, IPR036361, IPR004018	Myocardin-like, SAP_dom_sf, RPEL_repeat	FALSE	FALSE
16	14252365	14252502	MRTFB	ENSG00000186260	ENST00000318282	ENSE00003581312	14252365	14252502	14	0	0	TRUE					IPR043451, IPR036361, IPR004018	Myocardin-like, SAP_dom_sf, RPEL_repeat	FALSE	FALSE
16	14258101	14258161	MRTFB	ENSG00000186260	ENST00000318282	ENSE00003637253	14258101	14258161	15	0	1						IPR043451, IPR036361, IPR004018	Myocardin-like, SAP_dom_sf, RPEL_repeat	FALSE	FALSE
16	14260909	14261444	MRTFB	ENSG00000186260	ENST00000318282	ENSE00001380961	14260909	14266772	16	1	-1						IPR043451, IPR036361, IPR004018	Myocardin-like, SAP_dom_sf, RPEL_repeat	FALSE	FALSE
16			MRTFB	ENSG00000186260	ENST00000571589	ENSE00000000145	14071319	14071365	1	-1	-1				TRUE		IPR043451, IPR036361, IPR004018	Myocardin-like, SAP_dom_sf, RPEL_repeat	FALSE	FALSE
16			MRTFB	ENSG00000186260	ENST00000571589	ENSE00002640057	14079290	14079354	2	-1	-1						IPR043451, IPR036361, IPR004018	Myocardin-like, SAP_dom_sf, RPEL_repeat	FALSE	FALSE
16	14246473	14247507	MRTFB	ENSG00000186260	ENST00000571589	ENSE00001385516	14246473	14247507	12	0	0						IPR043451, IPR036361, IPR004018	Myocardin-like, SAP_dom_sf, RPEL_repeat	FALSE	FALSE
16	14260909	14261444	MRTFB	ENSG00000186260	ENST00000571589	ENSE00002657604	14260909	14266773	17	1	-1						IPR043451, IPR036361, IPR004018	Myocardin-like, SAP_dom_sf, RPEL_repeat	FALSE	FALSE
16	14186915	14187035	MRTFB	ENSG00000186260	ENST00000572567	ENSE00001678220	14186717	14187035	1	-1	1						IPR043451	Myocardin-like	FALSE	FALSE
16	14240237	14240548	MRTFB	ENSG00000186260	ENST00000572567	ENSE00002681338	14240237	14241425	8	0	-1						IPR043451	Myocardin-like	FALSE	FALSE
16	14200488	14200488	MRTFB	ENSG00000186260	ENST00000573051	ENSE00002635392	14200330	14200488	1	-1	1						IPR043451	Myocardin-like	FALSE	FALSE
16	14240615	14240825	MRTFB	ENSG00000186260	ENST00000573051	ENSE00002679926	14240615	14241468	9	2	-1						IPR043451	Myocardin-like	FALSE	FALSE
16			MRTFB	ENSG00000186260	ENST00000574045	ENSE00002667047	14071339	14071365	1	-1	-1						IPR043451, IPR036361, IPR004018	Myocardin-like, SAP_dom_sf, RPEL_repeat	FALSE	FALSE
16	14260909	14261444	MRTFB	ENSG00000186260	ENST00000574045	ENSE00002661904	14260909	14261448	17	1	-1						IPR043451, IPR036361, IPR004018	Myocardin-like, SAP_dom_sf, RPEL_repeat	FALSE	FALSE
16	56682541	56682568	MT1X	ENSG00000187193	ENST00000394485	ENSE00003523937	56682470	56682568	1	-1	1						IPR023587, IPR018064, IPR017854, IPR003019	Metalthion_dom_sf_vert, Metalthion_vert_metal_BS, Metalthion_dom_sf, Metalthion	FALSE	FALSE
16	56683165	56683230	MT1X	ENSG00000187193	ENST00000394485	ENSE00001636692	56683165	56683230	2	1	1		TRUE				IPR023587, IPR018064, IPR017854, IPR003019	Metalthion_dom_sf_vert, Metalthion_vert_metal_BS, Metalthion_dom_sf, Metalthion	FALSE	FALSE
16	56683958	56684049	MT1X	ENSG00000187193	ENST00000394485	ENSE00003650575	56683958	56684196	3	1	-1						IPR023587, IPR018064, IPR017854, IPR003019	Metalthion_dom_sf_vert, Metalthion_vert_metal_BS, Metalthion_dom_sf, Metalthion	FALSE	FALSE
16	56683165	56683277	MT1X	ENSG00000187193	ENST00000562939	ENSE00002592791	56683165	56683603	2	1	-1						IPR023587, IPR018064, IPR017854, IPR003019	Metalthion_dom_sf_vert, Metalthion_vert_metal_BS, Metalthion_dom_sf, Metalthion	FALSE	FALSE
16	56682541	56682568	MT1X	ENSG00000187193	ENST00000564974	ENSE00002612230	56682481	56682568	1	-1	1
16	56683165	56683277	MT1X	ENSG00000187193	ENST00000564974	ENSE00003555629	56683165	56683386	2	1	-1
16			MT1X	ENSG00000187193	ENST00000564974	ENSE00003653925	56683958	56684196	3	-1	-1
16			IFT140	ENSG00000187535	ENST00000361339	ENSE00002294005	1533015	1533494	1	-1	-1				TRUE
16	1526619	1526777	IFT140	ENSG00000187535	ENST00000361339	ENSE00003549005	1526619	1526796	2	-1	0
16	1525887	1526077	IFT140	ENSG00000187535	ENST00000361339	ENSE00003578613	1525887	1526077	3	0	2
16	1525231	1525326	IFT140	ENSG00000187535	ENST00000361339	ENSE00003577717	1525231	1525326	4	2	2			TRUE
16	1524784	1524916	IFT140	ENSG00000187535	ENST00000361339	ENSE00003590291	1524784	1524916	5	2	0
16	1524552	1524695	IFT140	ENSG00000187535	ENST00000361339	ENSE00003586071	1524552	1524695	6	0	0	TRUE
16	1523828	1523956	IFT140	ENSG00000187535	ENST00000361339	ENSE00003621672	1523828	1523956	7	0	0	TRUE
16	1523518	1523700	IFT140	ENSG00000187535	ENST00000361339	ENSE00003602254	1523518	1523700	8	0	0	TRUE
16	1520602	1520808	IFT140	ENSG00000187535	ENST00000361339	ENSE00003567173	1520602	1520808	9	0	0	TRUE
16	1520131	1520343	IFT140	ENSG00000187535	ENST00000361339	ENSE00003599003	1520131	1520343	10	0	0	TRUE
16	1519881	1520047	IFT140	ENSG00000187535	ENST00000361339	ENSE00003585732	1519881	1520047	11	0	2
16	1518216	1518357	IFT140	ENSG00000187535	ENST00000361339	ENSE00003563621	1518216	1518357	12	2	0
16	1510944	1511150	IFT140	ENSG00000187535	ENST00000361339	ENSE00001528613	1510427	1511150	13	0	-1
16			IFT140	ENSG00000187535	ENST00000426508	ENSE00001739109	1611968	1612072	1	-1	-1				TRUE		IPR036322, IPR017986, IPR015943, IPR011990	WD40_repeat_dom_sf, WD40_repeat_dom, WD40/YVTN_repeat-like_dom_sf, TPR-like_helical_dom_sf	FALSE	FALSE
16			IFT140	ENSG00000187535	ENST00000426508	ENSE00001798630	1610664	1610853	2	-1	-1				TRUE		IPR036322, IPR017986, IPR015943, IPR011990	WD40_repeat_dom_sf, WD40_repeat_dom, WD40/YVTN_repeat-like_dom_sf, TPR-like_helical_dom_sf	FALSE	FALSE
16	1607120	1607266	IFT140	ENSG00000187535	ENST00000426508	ENSE00003582581	1607120	1607297	3	-1	0						IPR036322, IPR017986, IPR015943, IPR011990	WD40_repeat_dom_sf, WD40_repeat_dom, WD40/YVTN_repeat-like_dom_sf, TPR-like_helical_dom_sf	FALSE	FALSE
16	1602370	1602591	IFT140	ENSG00000187535	ENST00000426508	ENSE00003499823	1602370	1602591	4	0	0	TRUE					IPR036322, IPR017986, IPR015943, IPR011990	WD40_repeat_dom_sf, WD40_repeat_dom, WD40/YVTN_repeat-like_dom_sf, TPR-like_helical_dom_sf	FALSE	FALSE
16	1592467	1592588	IFT140	ENSG00000187535	ENST00000426508	ENSE00003465457	1592467	1592588	5	0	2						IPR036322, IPR017986, IPR015943, IPR011990	WD40_repeat_dom_sf, WD40_repeat_dom, WD40/YVTN_repeat-like_dom_sf, TPR-like_helical_dom_sf	FALSE	FALSE
16	1592176	1592318	IFT140	ENSG00000187535	ENST00000426508	ENSE00003586558	1592176	1592318	6	2	1						IPR036322, IPR017986, IPR015943, IPR011990	WD40_repeat_dom_sf, WD40_repeat_dom, WD40/YVTN_repeat-like_dom_sf, TPR-like_helical_dom_sf	FALSE	FALSE
16	1589605	1589780	IFT140	ENSG00000187535	ENST00000426508	ENSE00003505531	1589605	1589780	7	1	0						IPR036322, IPR017986, IPR015943, IPR011990	WD40_repeat_dom_sf, WD40_repeat_dom, WD40/YVTN_repeat-like_dom_sf, TPR-like_helical_dom_sf	FALSE	FALSE
16	1587933	1588024	IFT140	ENSG00000187535	ENST00000426508	ENSE00003656970	1587933	1588024	8	0	2						IPR036322, IPR017986, IPR015943, IPR011990	WD40_repeat_dom_sf, WD40_repeat_dom, WD40/YVTN_repeat-like_dom_sf, TPR-like_helical_dom_sf	FALSE	FALSE
16	1587198	1587304	IFT140	ENSG00000187535	ENST00000426508	ENSE00003626926	1587198	1587304	9	2	1						IPR036322, IPR017986, IPR015943, IPR011990	WD40_repeat_dom_sf, WD40_repeat_dom, WD40/YVTN_repeat-like_dom_sf, TPR-like_helical_dom_sf	FALSE	FALSE
16	1586130	1586275	IFT140	ENSG00000187535	ENST00000426508	ENSE00003649211	1586130	1586275	10	1	0						IPR036322, IPR017986, IPR015943, IPR011990	WD40_repeat_dom_sf, WD40_repeat_dom, WD40/YVTN_repeat-like_dom_sf, TPR-like_helical_dom_sf	FALSE	FALSE
16	1584217	1584420	IFT140	ENSG00000187535	ENST00000426508	ENSE00003514742	1584217	1584420	11	0	0	TRUE					IPR036322, IPR017986, IPR015943, IPR011990	WD40_repeat_dom_sf, WD40_repeat_dom, WD40/YVTN_repeat-like_dom_sf, TPR-like_helical_dom_sf	FALSE	FALSE
16	1583314	1583386	IFT140	ENSG00000187535	ENST00000426508	ENSE00003656632	1583314	1583386	12	0	1						IPR036322, IPR017986, IPR015943, IPR011990	WD40_repeat_dom_sf, WD40_repeat_dom, WD40/YVTN_repeat-like_dom_sf, TPR-like_helical_dom_sf	FALSE	FALSE
16	1580759	1580850	IFT140	ENSG00000187535	ENST00000426508	ENSE00003648176	1580759	1580850	13	1	0						IPR036322, IPR017986, IPR015943, IPR011990	WD40_repeat_dom_sf, WD40_repeat_dom, WD40/YVTN_repeat-like_dom_sf, TPR-like_helical_dom_sf	FALSE	FALSE
16	1571407	1571534	IFT140	ENSG00000187535	ENST00000426508	ENSE00003566403	1571407	1571534	14	0	2						IPR036322, IPR017986, IPR015943, IPR011990	WD40_repeat_dom_sf, WD40_repeat_dom, WD40/YVTN_repeat-like_dom_sf, TPR-like_helical_dom_sf	FALSE	FALSE
16	1568217	1568334	IFT140	ENSG00000187535	ENST00000426508	ENSE00003552357	1568217	1568334	15	2	0						IPR036322, IPR017986, IPR015943, IPR011990	WD40_repeat_dom_sf, WD40_repeat_dom, WD40/YVTN_repeat-like_dom_sf, TPR-like_helical_dom_sf	FALSE	FALSE
16	1566161	1566291	IFT140	ENSG00000187535	ENST00000426508	ENSE00003563738	1566161	1566291	16	0	2						IPR036322, IPR017986, IPR015943, IPR011990	WD40_repeat_dom_sf, WD40_repeat_dom, WD40/YVTN_repeat-like_dom_sf, TPR-like_helical_dom_sf	FALSE	FALSE
16	1563997	1564162	IFT140	ENSG00000187535	ENST00000426508	ENSE00003468624	1563997	1564162	17	2	0						IPR036322, IPR017986, IPR015943, IPR011990	WD40_repeat_dom_sf, WD40_repeat_dom, WD40/YVTN_repeat-like_dom_sf, TPR-like_helical_dom_sf	FALSE	FALSE
16	1561985	1562116	IFT140	ENSG00000187535	ENST00000426508	ENSE00003519271	1561985	1562116	18	0	0	TRUE					IPR036322, IPR017986, IPR015943, IPR011990	WD40_repeat_dom_sf, WD40_repeat_dom, WD40/YVTN_repeat-like_dom_sf, TPR-like_helical_dom_sf	FALSE	FALSE
16	1557935	1558134	IFT140	ENSG00000187535	ENST00000426508	ENSE00003479805	1557935	1558134	19	0	2						IPR036322, IPR017986, IPR015943, IPR011990	WD40_repeat_dom_sf, WD40_repeat_dom, WD40/YVTN_repeat-like_dom_sf, TPR-like_helical_dom_sf	FALSE	FALSE
16	1526619	1526796	IFT140	ENSG00000187535	ENST00000426508	ENSE00003659131	1526619	1526796	20	2	0						IPR036322, IPR017986, IPR015943, IPR011990	WD40_repeat_dom_sf, WD40_repeat_dom, WD40/YVTN_repeat-like_dom_sf, TPR-like_helical_dom_sf	FALSE	FALSE
16			IFT140	ENSG00000187535	ENST00000569646	ENSE00002589617	1610417	1610666	1	-1	-1						IPR036322, IPR024977	WD40_repeat_dom_sf, Apc4_WD40_dom	FALSE	FALSE
16	1602377	1602591	IFT140	ENSG00000187535	ENST00000569646	ENSE00002586784	1602377	1602591	3	0	2						IPR036322, IPR024977	WD40_repeat_dom_sf, Apc4_WD40_dom	FALSE	FALSE
16			IFT140	ENSG00000187535	ENST00000569812	ENSE00002619258	1609965	1610044	1	-1	-1						IPR036322, IPR024977	WD40_repeat_dom_sf, Apc4_WD40_dom	FALSE	FALSE
16	1602398	1602591	IFT140	ENSG00000187535	ENST00000569812	ENSE00002622152	1602398	1602591	3	0	2						IPR036322, IPR024977	WD40_repeat_dom_sf, Apc4_WD40_dom	FALSE	FALSE
16	8963207	8963285	USP7	ENSG00000187555	ENST00000344836	ENSE00001413420	8963207	8963906	1	-1	1						IPR038765, IPR029346, IPR028889, IPR024729, IPR018200, IPR008974, IPR002083	Papain-like_cys_pep_sf, USP_C, USP_dom, USP7_ICP0-binding_dom, USP_CS, TRAF-like, MATH/TRAF_dom	FALSE	FALSE
16	8930293	8930397	USP7	ENSG00000187555	ENST00000344836	ENSE00003632377	8930293	8930397	2	1	1		TRUE				IPR038765, IPR029346, IPR028889, IPR024729, IPR018200, IPR008974, IPR002083	Papain-like_cys_pep_sf, USP_C, USP_dom, USP7_ICP0-binding_dom, USP_CS, TRAF-like, MATH/TRAF_dom	FALSE	FALSE
16	8923215	8923413	USP7	ENSG00000187555	ENST00000344836	ENSE00003599364	8923215	8923413	3	1	2						IPR038765, IPR029346, IPR028889, IPR024729, IPR018200, IPR008974, IPR002083	Papain-like_cys_pep_sf, USP_C, USP_dom, USP7_ICP0-binding_dom, USP_CS, TRAF-like, MATH/TRAF_dom	FALSE	FALSE
16	8921157	8921295	USP7	ENSG00000187555	ENST00000344836	ENSE00003634768	8921157	8921295	4	2	0						IPR038765, IPR029346, IPR028889, IPR024729, IPR018200, IPR008974, IPR002083	Papain-like_cys_pep_sf, USP_C, USP_dom, USP7_ICP0-binding_dom, USP_CS, TRAF-like, MATH/TRAF_dom	FALSE	FALSE
16	8920359	8920447	USP7	ENSG00000187555	ENST00000344836	ENSE00003604453	8920359	8920447	5	0	2						IPR038765, IPR029346, IPR028889, IPR024729, IPR018200, IPR008974, IPR002083	Papain-like_cys_pep_sf, USP_C, USP_dom, USP7_ICP0-binding_dom, USP_CS, TRAF-like, MATH/TRAF_dom	FALSE	FALSE
16	8919031	8919139	USP7	ENSG00000187555	ENST00000344836	ENSE00003591262	8919031	8919139	6	2	0						IPR038765, IPR029346, IPR028889, IPR024729, IPR018200, IPR008974, IPR002083	Papain-like_cys_pep_sf, USP_C, USP_dom, USP7_ICP0-binding_dom, USP_CS, TRAF-like, MATH/TRAF_dom	FALSE	FALSE
16	8917026	8917156	USP7	ENSG00000187555	ENST00000344836	ENSE00003590561	8917026	8917156	7	0	2						IPR038765, IPR029346, IPR028889, IPR024729, IPR018200, IPR008974, IPR002083	Papain-like_cys_pep_sf, USP_C, USP_dom, USP7_ICP0-binding_dom, USP_CS, TRAF-like, MATH/TRAF_dom	FALSE	FALSE
16	8916502	8916556	USP7	ENSG00000187555	ENST00000344836	ENSE00003640640	8916502	8916556	8	2	0						IPR038765, IPR029346, IPR028889, IPR024729, IPR018200, IPR008974, IPR002083	Papain-like_cys_pep_sf, USP_C, USP_dom, USP7_ICP0-binding_dom, USP_CS, TRAF-like, MATH/TRAF_dom	FALSE	FALSE
16	8915445	8915525	USP7	ENSG00000187555	ENST00000344836	ENSE00003572127	8915445	8915525	9	0	0	TRUE					IPR038765, IPR029346, IPR028889, IPR024729, IPR018200, IPR008974, IPR002083	Papain-like_cys_pep_sf, USP_C, USP_dom, USP7_ICP0-binding_dom, USP_CS, TRAF-like, MATH/TRAF_dom	FALSE	FALSE
16	8915254	8915344	USP7	ENSG00000187555	ENST00000344836	ENSE00003658483	8915254	8915344	10	0	1						IPR038765, IPR029346, IPR028889, IPR024729, IPR018200, IPR008974, IPR002083	Papain-like_cys_pep_sf, USP_C, USP_dom, USP7_ICP0-binding_dom, USP_CS, TRAF-like, MATH/TRAF_dom	FALSE	FALSE
16	8910745	8910827	USP7	ENSG00000187555	ENST00000344836	ENSE00003505266	8910745	8910827	11	1	0						IPR038765, IPR029346, IPR028889, IPR024729, IPR018200, IPR008974, IPR002083	Papain-like_cys_pep_sf, USP_C, USP_dom, USP7_ICP0-binding_dom, USP_CS, TRAF-like, MATH/TRAF_dom	FALSE	FALSE
16	8908341	8908450	USP7	ENSG00000187555	ENST00000344836	ENSE00003536234	8908341	8908450	12	0	2						IPR038765, IPR029346, IPR028889, IPR024729, IPR018200, IPR008974, IPR002083	Papain-like_cys_pep_sf, USP_C, USP_dom, USP7_ICP0-binding_dom, USP_CS, TRAF-like, MATH/TRAF_dom	FALSE	FALSE
16	8906426	8906582	USP7	ENSG00000187555	ENST00000344836	ENSE00003511321	8906426	8906582	13	2	0						IPR038765, IPR029346, IPR028889, IPR024729, IPR018200, IPR008974, IPR002083	Papain-like_cys_pep_sf, USP_C, USP_dom, USP7_ICP0-binding_dom, USP_CS, TRAF-like, MATH/TRAF_dom	FALSE	FALSE
16	8905187	8905331	USP7	ENSG00000187555	ENST00000344836	ENSE00003500377	8905187	8905331	14	0	1						IPR038765, IPR029346, IPR028889, IPR024729, IPR018200, IPR008974, IPR002083	Papain-like_cys_pep_sf, USP_C, USP_dom, USP7_ICP0-binding_dom, USP_CS, TRAF-like, MATH/TRAF_dom	FALSE	FALSE
16	8904435	8904565	USP7	ENSG00000187555	ENST00000344836	ENSE00003459996	8904435	8904565	15	1	0						IPR038765, IPR029346, IPR028889, IPR024729, IPR018200, IPR008974, IPR002083	Papain-like_cys_pep_sf, USP_C, USP_dom, USP7_ICP0-binding_dom, USP_CS, TRAF-like, MATH/TRAF_dom	FALSE	FALSE
16	8903268	8903402	USP7	ENSG00000187555	ENST00000344836	ENSE00003533400	8903268	8903402	16	0	0	TRUE					IPR038765, IPR029346, IPR028889, IPR024729, IPR018200, IPR008974, IPR002083	Papain-like_cys_pep_sf, USP_C, USP_dom, USP7_ICP0-binding_dom, USP_CS, TRAF-like, MATH/TRAF_dom	FALSE	FALSE
16	8902381	8902482	USP7	ENSG00000187555	ENST00000344836	ENSE00003516714	8902381	8902482	17	0	0	TRUE					IPR038765, IPR029346, IPR028889, IPR024729, IPR018200, IPR008974, IPR002083	Papain-like_cys_pep_sf, USP_C, USP_dom, USP7_ICP0-binding_dom, USP_CS, TRAF-like, MATH/TRAF_dom	FALSE	FALSE
16	8902082	8902187	USP7	ENSG00000187555	ENST00000344836	ENSE00003531308	8902082	8902187	18	0	1						IPR038765, IPR029346, IPR028889, IPR024729, IPR018200, IPR008974, IPR002083	Papain-like_cys_pep_sf, USP_C, USP_dom, USP7_ICP0-binding_dom, USP_CS, TRAF-like, MATH/TRAF_dom	FALSE	FALSE
16	8901142	8901234	USP7	ENSG00000187555	ENST00000344836	ENSE00003647183	8901142	8901234	19	1	1		TRUE				IPR038765, IPR029346, IPR028889, IPR024729, IPR018200, IPR008974, IPR002083	Papain-like_cys_pep_sf, USP_C, USP_dom, USP7_ICP0-binding_dom, USP_CS, TRAF-like, MATH/TRAF_dom	FALSE	FALSE
16	8900990	8901057	USP7	ENSG00000187555	ENST00000344836	ENSE00003655656	8900990	8901057	20	1	0						IPR038765, IPR029346, IPR028889, IPR024729, IPR018200, IPR008974, IPR002083	Papain-like_cys_pep_sf, USP_C, USP_dom, USP7_ICP0-binding_dom, USP_CS, TRAF-like, MATH/TRAF_dom	FALSE	FALSE
16	8900530	8900630	USP7	ENSG00000187555	ENST00000344836	ENSE00003531178	8900530	8900630	21	0	2						IPR038765, IPR029346, IPR028889, IPR024729, IPR018200, IPR008974, IPR002083	Papain-like_cys_pep_sf, USP_C, USP_dom, USP7_ICP0-binding_dom, USP_CS, TRAF-like, MATH/TRAF_dom	FALSE	FALSE
16	8899604	8899757	USP7	ENSG00000187555	ENST00000344836	ENSE00003583986	8899604	8899757	22	2	0						IPR038765, IPR029346, IPR028889, IPR024729, IPR018200, IPR008974, IPR002083	Papain-like_cys_pep_sf, USP_C, USP_dom, USP7_ICP0-binding_dom, USP_CS, TRAF-like, MATH/TRAF_dom	FALSE	FALSE
16	8899121	8899188	USP7	ENSG00000187555	ENST00000344836	ENSE00003648959	8899121	8899188	23	0	2						IPR038765, IPR029346, IPR028889, IPR024729, IPR018200, IPR008974, IPR002083	Papain-like_cys_pep_sf, USP_C, USP_dom, USP7_ICP0-binding_dom, USP_CS, TRAF-like, MATH/TRAF_dom	FALSE	FALSE
16	8898531	8898639	USP7	ENSG00000187555	ENST00000344836	ENSE00003561472	8898531	8898639	24	2	0						IPR038765, IPR029346, IPR028889, IPR024729, IPR018200, IPR008974, IPR002083	Papain-like_cys_pep_sf, USP_C, USP_dom, USP7_ICP0-binding_dom, USP_CS, TRAF-like, MATH/TRAF_dom	FALSE	FALSE
16	8898360	8898437	USP7	ENSG00000187555	ENST00000344836	ENSE00003476284	8898360	8898437	25	0	0	TRUE					IPR038765, IPR029346, IPR028889, IPR024729, IPR018200, IPR008974, IPR002083	Papain-like_cys_pep_sf, USP_C, USP_dom, USP7_ICP0-binding_dom, USP_CS, TRAF-like, MATH/TRAF_dom	FALSE	FALSE
16	8896999	8897099	USP7	ENSG00000187555	ENST00000344836	ENSE00003508057	8896999	8897099	26	0	2						IPR038765, IPR029346, IPR028889, IPR024729, IPR018200, IPR008974, IPR002083	Papain-like_cys_pep_sf, USP_C, USP_dom, USP7_ICP0-binding_dom, USP_CS, TRAF-like, MATH/TRAF_dom	FALSE	FALSE
16	8895642	8895741	USP7	ENSG00000187555	ENST00000344836	ENSE00003624363	8895642	8895741	27	2	0						IPR038765, IPR029346, IPR028889, IPR024729, IPR018200, IPR008974, IPR002083	Papain-like_cys_pep_sf, USP_C, USP_dom, USP7_ICP0-binding_dom, USP_CS, TRAF-like, MATH/TRAF_dom	FALSE	FALSE
16	8895031	8895150	USP7	ENSG00000187555	ENST00000344836	ENSE00003481144	8895031	8895150	28	0	0	TRUE					IPR038765, IPR029346, IPR028889, IPR024729, IPR018200, IPR008974, IPR002083	Papain-like_cys_pep_sf, USP_C, USP_dom, USP7_ICP0-binding_dom, USP_CS, TRAF-like, MATH/TRAF_dom	FALSE	FALSE
16	8894784	8894855	USP7	ENSG00000187555	ENST00000344836	ENSE00003563844	8894784	8894855	29	0	0	TRUE					IPR038765, IPR029346, IPR028889, IPR024729, IPR018200, IPR008974, IPR002083	Papain-like_cys_pep_sf, USP_C, USP_dom, USP7_ICP0-binding_dom, USP_CS, TRAF-like, MATH/TRAF_dom	FALSE	FALSE
16	8894550	8894640	USP7	ENSG00000187555	ENST00000344836	ENSE00003526385	8894550	8894640	30	0	1						IPR038765, IPR029346, IPR028889, IPR024729, IPR018200, IPR008974, IPR002083	Papain-like_cys_pep_sf, USP_C, USP_dom, USP7_ICP0-binding_dom, USP_CS, TRAF-like, MATH/TRAF_dom	FALSE	FALSE
16	8893998	8894104	USP7	ENSG00000187555	ENST00000344836	ENSE00001404180	8892097	8894104	31	1	-1						IPR038765, IPR029346, IPR028889, IPR024729, IPR018200, IPR008974, IPR002083	Papain-like_cys_pep_sf, USP_C, USP_dom, USP7_ICP0-binding_dom, USP_CS, TRAF-like, MATH/TRAF_dom	FALSE	FALSE
16	8936583	8936613	USP7	ENSG00000187555	ENST00000381886	ENSE00001490147	8936583	8936729	1	-1	1						IPR038765, IPR029346, IPR028889, IPR024729, IPR018200, IPR008974, IPR002083	Papain-like_cys_pep_sf, USP_C, USP_dom, USP7_ICP0-binding_dom, USP_CS, TRAF-like, MATH/TRAF_dom	FALSE	FALSE
16	8893998	8894104	USP7	ENSG00000187555	ENST00000381886	ENSE00001660869	8893788	8894104	31	1	-1						IPR038765, IPR029346, IPR028889, IPR024729, IPR018200, IPR008974, IPR002083	Papain-like_cys_pep_sf, USP_C, USP_dom, USP7_ICP0-binding_dom, USP_CS, TRAF-like, MATH/TRAF_dom	FALSE	FALSE
16			USP7	ENSG00000187555	ENST00000542333	ENSE00002290554	8949554	8949653	1	-1	-1				TRUE
16	8930293	8930302	USP7	ENSG00000187555	ENST00000542333	ENSE00003569830	8930293	8930397	2	-1	1
16	8904435	8904524	USP7	ENSG00000187555	ENST00000542333	ENSE00002209804	8904435	8904524	15	1	1		TRUE
16	8903362	8903402	USP7	ENSG00000187555	ENST00000542333	ENSE00003659969	8903268	8903402	16	1	-1
16			USP7	ENSG00000187555	ENST00000542333	ENSE00003647489	8902381	8902482	17	-1	-1				TRUE
16			USP7	ENSG00000187555	ENST00000542333	ENSE00002240291	8902143	8902187	18	-1	-1
16			USP7	ENSG00000187555	ENST00000563085	ENSE00002278410	8956308	8956380	1	-1	-1				TRUE		IPR038765, IPR029346, IPR028889, IPR024729, IPR018200, IPR008974, IPR002083	Papain-like_cys_pep_sf, USP_C, USP_dom, USP7_ICP0-binding_dom, USP_CS, TRAF-like, MATH/TRAF_dom	FALSE	FALSE
16			USP7	ENSG00000187555	ENST00000563085	ENSE00003652324	8930293	8930397	2	-1	-1				TRUE		IPR038765, IPR029346, IPR028889, IPR024729, IPR018200, IPR008974, IPR002083	Papain-like_cys_pep_sf, USP_C, USP_dom, USP7_ICP0-binding_dom, USP_CS, TRAF-like, MATH/TRAF_dom	FALSE	FALSE
16			USP7	ENSG00000187555	ENST00000563085	ENSE00003461745	8929369	8929543	3	-1	-1				TRUE		IPR038765, IPR029346, IPR028889, IPR024729, IPR018200, IPR008974, IPR002083	Papain-like_cys_pep_sf, USP_C, USP_dom, USP7_ICP0-binding_dom, USP_CS, TRAF-like, MATH/TRAF_dom	FALSE	FALSE
16	8923215	8923300	USP7	ENSG00000187555	ENST00000563085	ENSE00003469070	8923215	8923413	4	-1	2						IPR038765, IPR029346, IPR028889, IPR024729, IPR018200, IPR008974, IPR002083	Papain-like_cys_pep_sf, USP_C, USP_dom, USP7_ICP0-binding_dom, USP_CS, TRAF-like, MATH/TRAF_dom	FALSE	FALSE
16	8895045	8895150	USP7	ENSG00000187555	ENST00000563085	ENSE00002599587	8895045	8895150	29	0	1						IPR038765, IPR029346, IPR028889, IPR024729, IPR018200, IPR008974, IPR002083	Papain-like_cys_pep_sf, USP_C, USP_dom, USP7_ICP0-binding_dom, USP_CS, TRAF-like, MATH/TRAF_dom	FALSE	FALSE
16			USP7	ENSG00000187555	ENST00000564117	ENSE00002593437	8935801	8935856	1	-1	-1						IPR008974	TRAF-like	FALSE	FALSE
16	8921177	8921295	USP7	ENSG00000187555	ENST00000564117	ENSE00002614989	8921177	8921295	4	2	1						IPR008974	TRAF-like	FALSE	FALSE
16	8920405	8920447	USP7	ENSG00000187555	ENST00000566004	ENSE00002629556	8920405	8920447	5	0	1						IPR008974	TRAF-like	FALSE	FALSE
16	8962476	8962512	USP7	ENSG00000187555	ENST00000566273	ENSE00002620231	8962476	8962612	1	-1	1						IPR008974	TRAF-like	FALSE	FALSE
16	8921160	8921295	USP7	ENSG00000187555	ENST00000566273	ENSE00002620207	8921160	8921295	4	2	0						IPR008974	TRAF-like	FALSE	FALSE
16			USP7	ENSG00000187555	ENST00000569230	ENSE00002605045	8964394	8964514	1	-1	-1						IPR008974	TRAF-like	FALSE	FALSE
16	8920443	8920447	USP7	ENSG00000187555	ENST00000569230	ENSE00002598525	8920443	8920447	5	0	2						IPR008974	TRAF-like	FALSE	FALSE
16	8975094	8975277	USP7	ENSG00000187555	ENST00000673704	ENSE00003897319	8975094	8975328	1	-1	1						IPR038765, IPR029346, IPR028889, IPR024729, IPR018200, IPR008974, IPR002083	Papain-like_cys_pep_sf, USP_C, USP_dom, USP7_ICP0-binding_dom, USP_CS, TRAF-like, MATH/TRAF_dom	FALSE	FALSE
16	89816537	89816615	FANCA	ENSG00000187741	ENST00000389301	ENSE00003850983	89816537	89816647	1	-1	1						IPR031729	Fanconi_A_N	FALSE	FALSE
16	89815877	89815986	FANCA	ENSG00000187741	ENST00000389301	ENSE00003529027	89815877	89815986	2	1	0						IPR031729	Fanconi_A_N	FALSE	FALSE
16	89814520	89814613	FANCA	ENSG00000187741	ENST00000389301	ENSE00003479620	89814520	89814613	3	0	1						IPR031729	Fanconi_A_N	FALSE	FALSE
16	89810929	89811071	FANCA	ENSG00000187741	ENST00000389301	ENSE00003554382	89810929	89811071	4	1	0						IPR031729	Fanconi_A_N	FALSE	FALSE
16	89810707	89810802	FANCA	ENSG00000187741	ENST00000389301	ENSE00003514415	89810707	89810802	5	0	0	TRUE					IPR031729	Fanconi_A_N	FALSE	FALSE
16	89808294	89808367	FANCA	ENSG00000187741	ENST00000389301	ENSE00003689169	89808294	89808367	6	0	2						IPR031729	Fanconi_A_N	FALSE	FALSE
16	89805280	89805392	FANCA	ENSG00000187741	ENST00000389301	ENSE00003568982	89805280	89805392	7	2	1						IPR031729	Fanconi_A_N	FALSE	FALSE
16	89803259	89803341	FANCA	ENSG00000187741	ENST00000389301	ENSE00003689513	89803259	89803341	8	1	0						IPR031729	Fanconi_A_N	FALSE	FALSE
16	89799605	89799638	FANCA	ENSG00000187741	ENST00000389301	ENSE00003523670	89799605	89799638	9	0	1						IPR031729	Fanconi_A_N	FALSE	FALSE
16	89799166	89799232	FANCA	ENSG00000187741	ENST00000389301	ENSE00003594080	89799166	89799232	10	1	2						IPR031729	Fanconi_A_N	FALSE	FALSE
16	89795906	89796018	FANCA	ENSG00000187741	ENST00000389301	ENSE00003661076	89795906	89796018	11	2	1						IPR031729	Fanconi_A_N	FALSE	FALSE
16	89792471	89792547	FANCA	ENSG00000187741	ENST00000389301	ENSE00003680810	89792471	89792547	12	1	0						IPR031729	Fanconi_A_N	FALSE	FALSE
16	89791927	89792068	FANCA	ENSG00000187741	ENST00000389301	ENSE00003623911	89791927	89792068	13	0	1						IPR031729	Fanconi_A_N	FALSE	FALSE
16	89791403	89791536	FANCA	ENSG00000187741	ENST00000389301	ENSE00002214072	89791403	89791536	14	1	0						IPR031729	Fanconi_A_N	FALSE	FALSE
16	89784854	89784964	FANCA	ENSG00000187741	ENST00000389301	ENSE00002230460	89784854	89784964	15	0	0	TRUE					IPR031729	Fanconi_A_N	FALSE	FALSE
16	89783007	89783102	FANCA	ENSG00000187741	ENST00000389301	ENSE00002280798	89783007	89783102	16	0	0	TRUE					IPR031729	Fanconi_A_N	FALSE	FALSE
16	89782859	89782918	FANCA	ENSG00000187741	ENST00000389301	ENSE00002225803	89782859	89782918	17	0	0	TRUE					IPR031729	Fanconi_A_N	FALSE	FALSE
16	89779869	89779957	FANCA	ENSG00000187741	ENST00000389301	ENSE00002299731	89779869	89779957	18	0	2						IPR031729	Fanconi_A_N	FALSE	FALSE
16	89778943	89779003	FANCA	ENSG00000187741	ENST00000389301	ENSE00002202806	89778943	89779003	19	2	0						IPR031729	Fanconi_A_N	FALSE	FALSE
16	89778801	89778850	FANCA	ENSG00000187741	ENST00000389301	ENSE00003587278	89778801	89778850	20	0	2						IPR031729	Fanconi_A_N	FALSE	FALSE
16	89775742	89775815	FANCA	ENSG00000187741	ENST00000389301	ENSE00003661791	89775742	89775815	21	2	1						IPR031729	Fanconi_A_N	FALSE	FALSE
16	89773271	89773384	FANCA	ENSG00000187741	ENST00000389301	ENSE00003542650	89773271	89773384	22	1	1		TRUE				IPR031729	Fanconi_A_N	FALSE	FALSE
16	89771678	89771814	FANCA	ENSG00000187741	ENST00000389301	ENSE00003477873	89771678	89771814	23	1	0						IPR031729	Fanconi_A_N	FALSE	FALSE
16	89770564	89770634	FANCA	ENSG00000187741	ENST00000389301	ENSE00003596205	89770564	89770634	24	0	2						IPR031729	Fanconi_A_N	FALSE	FALSE
16	89770166	89770259	FANCA	ENSG00000187741	ENST00000389301	ENSE00002294495	89770166	89770259	25	2	0						IPR031729	Fanconi_A_N	FALSE	FALSE
16	89769837	89770024	FANCA	ENSG00000187741	ENST00000389301	ENSE00002282541	89769837	89770024	26	0	2						IPR031729	Fanconi_A_N	FALSE	FALSE
16	89767141	89767237	FANCA	ENSG00000187741	ENST00000389301	ENSE00002292950	89767141	89767237	27	2	0						IPR031729	Fanconi_A_N	FALSE	FALSE
16	89764890	89765066	FANCA	ENSG00000187741	ENST00000389301	ENSE00002280260	89764890	89765066	28	0	0	TRUE					IPR031729	Fanconi_A_N	FALSE	FALSE
16	89761949	89762022	FANCA	ENSG00000187741	ENST00000389301	ENSE00003462432	89761949	89762022	29	0	2						IPR031729	Fanconi_A_N	FALSE	FALSE
16	89758577	89758705	FANCA	ENSG00000187741	ENST00000389301	ENSE00003653763	89758577	89758705	30	2	2			TRUE			IPR031729	Fanconi_A_N	FALSE	FALSE
16	89752138	89752222	FANCA	ENSG00000187741	ENST00000389301	ENSE00003655613	89752138	89752222	31	2	0						IPR031729	Fanconi_A_N	FALSE	FALSE
16	89749730	89749902	FANCA	ENSG00000187741	ENST00000389301	ENSE00003599474	89749730	89749902	32	0	2						IPR031729	Fanconi_A_N	FALSE	FALSE
16	89748659	89748767	FANCA	ENSG00000187741	ENST00000389301	ENSE00003638634	89748659	89748767	33	2	0						IPR031729	Fanconi_A_N	FALSE	FALSE
16	89746831	89746890	FANCA	ENSG00000187741	ENST00000389301	ENSE00003558581	89746831	89746890	34	0	0	TRUE					IPR031729	Fanconi_A_N	FALSE	FALSE
16	89746584	89746688	FANCA	ENSG00000187741	ENST00000389301	ENSE00003533385	89746584	89746688	35	0	0	TRUE					IPR031729	Fanconi_A_N	FALSE	FALSE
16	89744959	89745071	FANCA	ENSG00000187741	ENST00000389301	ENSE00003522230	89744959	89745071	36	0	2						IPR031729	Fanconi_A_N	FALSE	FALSE
16	89742800	89742938	FANCA	ENSG00000187741	ENST00000389301	ENSE00003509400	89742800	89742938	37	2	0						IPR031729	Fanconi_A_N	FALSE	FALSE
16	89740804	89740866	FANCA	ENSG00000187741	ENST00000389301	ENSE00003587473	89740804	89740866	38	0	0	TRUE					IPR031729	Fanconi_A_N	FALSE	FALSE
16	89739994	89740099	FANCA	ENSG00000187741	ENST00000389301	ENSE00003653743	89739994	89740099	39	0	1						IPR031729	Fanconi_A_N	FALSE	FALSE
16	89739478	89739553	FANCA	ENSG00000187741	ENST00000389301	ENSE00003666863	89739478	89739553	40	1	2						IPR031729	Fanconi_A_N	FALSE	FALSE
16	89739133	89739289	FANCA	ENSG00000187741	ENST00000389301	ENSE00003690783	89739133	89739289	41	2	0						IPR031729	Fanconi_A_N	FALSE	FALSE
16	89738882	89738974	FANCA	ENSG00000187741	ENST00000389301	ENSE00003672662	89738882	89738974	42	0	0	TRUE					IPR031729	Fanconi_A_N	FALSE	FALSE
16	89738601	89738708	FANCA	ENSG00000187741	ENST00000389301	ENSE00002216263	89737549	89738708	43	0	-1						IPR031729	Fanconi_A_N	FALSE	FALSE
16	89816537	89816615	FANCA	ENSG00000187741	ENST00000389302	ENSE00001324135	89816537	89816657	1	-1	1						IPR031729	Fanconi_A_N	FALSE	FALSE
16	89799079	89799079	FANCA	ENSG00000187741	ENST00000389302	ENSE00002608611	89798374	89799079	11	2	-1						IPR031729	Fanconi_A_N	FALSE	FALSE
16	89816537	89816615	FANCA	ENSG00000187741	ENST00000534992	ENSE00002289117	89816537	89816655	1	-1	1						IPR031729	Fanconi_A_N	FALSE	FALSE
16	89799172	89799232	FANCA	ENSG00000187741	ENST00000534992	ENSE00002319589	89799172	89799232	10	1	2						IPR031729	Fanconi_A_N	FALSE	FALSE
16	89799058	89799079	FANCA	ENSG00000187741	ENST00000534992	ENSE00002305046	89798919	89799079	11	2	-1						IPR031729	Fanconi_A_N	FALSE	FALSE
16	89764890	89765044	FANCA	ENSG00000187741	ENST00000561660	ENSE00002585014	89764890	89765044	1	1	0
16	89748663	89748767	FANCA	ENSG00000187741	ENST00000561660	ENSE00003606878	89748659	89748767	5	0	-1
16			FANCA	ENSG00000187741	ENST00000561660	ENSE00002612805	89745027	89745071	8	-1	-1
16	89739994	89740078	FANCA	ENSG00000187741	ENST00000561722	ENSE00002626751	89739994	89740078	1	0	1
16	89739016	89739289	FANCA	ENSG00000187741	ENST00000561722	ENSE00002621284	89739016	89739289	3	2	0
16	89738882	89738926	FANCA	ENSG00000187741	ENST00000561722	ENSE00002605110	89738882	89738926	4	0	0	TRUE
16	89738601	89738708	FANCA	ENSG00000187741	ENST00000561722	ENSE00002608420	89738493	89738708	5	0	-1
16	89767141	89767147	FANCA	ENSG00000187741	ENST00000563318	ENSE00002596815	89767141	89767147	1	2	0
16	89762746	89762793	FANCA	ENSG00000187741	ENST00000563318	ENSE00003611706	89762638	89762793	3	0	-1
16			FANCA	ENSG00000187741	ENST00000563318	ENSE00003613773	89761949	89762022	4	-1	-1				TRUE
16			FANCA	ENSG00000187741	ENST00000563318	ENSE00003494543	89758577	89758705	5	-1	-1				TRUE
16			FANCA	ENSG00000187741	ENST00000563318	ENSE00002615531	89752161	89752222	6	-1	-1
16	89816537	89816615	FANCA	ENSG00000187741	ENST00000563673	ENSE00002606456	89816537	89816635	1	-1	1						IPR031729	Fanconi_A_N	FALSE	FALSE
16	89799108	89799232	FANCA	ENSG00000187741	ENST00000563673	ENSE00002616581	89798385	89799232	10	1	-1						IPR031729	Fanconi_A_N	FALSE	FALSE
16	89742800	89742894	FANCA	ENSG00000187741	ENST00000564475	ENSE00002590353	89742800	89742894	1	1	0
16	89739129	89739289	FANCA	ENSG00000187741	ENST00000564475	ENSE00002606782	89739129	89739289	5	2	1						IPR031729	Fanconi_A_N	FALSE	FALSE
16	89738754	89738974	FANCA	ENSG00000187741	ENST00000564475	ENSE00002628005	89738744	89738974	6	1	-1
16	89742800	89742828	FANCA	ENSG00000187741	ENST00000564870	ENSE00002617990	89742800	89742828	1	1	0
16	89738883	89738974	FANCA	ENSG00000187741	ENST00000564870	ENSE00002626092	89738883	89738974	5	0	2
16	89815877	89815978	FANCA	ENSG00000187741	ENST00000565582	ENSE00002587844	89815877	89815978	1	0	0
16	89799628	89799638	FANCA	ENSG00000187741	ENST00000565582	ENSE00003603953	89799605	89799638	7	1	-1
16			FANCA	ENSG00000187741	ENST00000565582	ENSE00003644558	89799166	89799232	8	-1	-1				TRUE
16			FANCA	ENSG00000187741	ENST00000565582	ENSE00002596338	89798991	89799079	9	-1	-1
16	89778357	89778462	FANCA	ENSG00000187741	ENST00000567510	ENSE00002595478	89778341	89778462	4	2	-1
16			FANCA	ENSG00000187741	ENST00000567510	ENSE00003640290	89775742	89775815	5	-1	-1				TRUE
16			FANCA	ENSG00000187741	ENST00000567510	ENSE00002577883	89773320	89773384	6	-1	-1
16	89808294	89808366	FANCA	ENSG00000187741	ENST00000567621	ENSE00002585301	89808294	89808366	1	1	2
16	89792541	89792547	FANCA	ENSG00000187741	ENST00000567621	ENSE00003627599	89792471	89792547	6	2	-1
16			FANCA	ENSG00000187741	ENST00000567621	ENSE00003540294	89791927	89792068	7	-1	-1				TRUE
16			FANCA	ENSG00000187741	ENST00000567621	ENSE00002616933	89791508	89791536	8	-1	-1
16	89744959	89745062	FANCA	ENSG00000187741	ENST00000567879	ENSE00002588579	89744959	89745062	1	0	2
16	89739138	89739266	FANCA	ENSG00000187741	ENST00000567879	ENSE00002588180	89739138	89739266	5	1	1
16	89738882	89738974	FANCA	ENSG00000187741	ENST00000567879	ENSE00003497291	89738882	89738974	6	1	1		TRUE				IPR031729	Fanconi_A_N	FALSE	FALSE
16	89738698	89738708	FANCA	ENSG00000187741	ENST00000567879	ENSE00002583736	89738630	89738708	7	1	-1
16	89764890	89765004	FANCA	ENSG00000187741	ENST00000567988	ENSE00002599001	89764890	89765004	1	2	0
16	89749893	89749902	FANCA	ENSG00000187741	ENST00000567988	ENSE00003543159	89749730	89749902	4	2	-1
16			FANCA	ENSG00000187741	ENST00000567988	ENSE00003669502	89748659	89748767	5	-1	-1				TRUE
16			FANCA	ENSG00000187741	ENST00000567988	ENSE00003629374	89746831	89746890	6	-1	-1				TRUE
16			FANCA	ENSG00000187741	ENST00000567988	ENSE00003654187	89746584	89746688	7	-1	-1				TRUE
16			FANCA	ENSG00000187741	ENST00000567988	ENSE00003591433	89744959	89745071	8	-1	-1				TRUE
16			FANCA	ENSG00000187741	ENST00000567988	ENSE00002601377	89742902	89742938	9	-1	-1
16	89816537	89816615	FANCA	ENSG00000187741	ENST00000568369	ENSE00002618162	89816537	89816646	1	-1	1						IPR031729	Fanconi_A_N	FALSE	FALSE
16	89738698	89738708	FANCA	ENSG00000187741	ENST00000568369	ENSE00002584710	89738403	89738708	43	1	-1						IPR031729	Fanconi_A_N	FALSE	FALSE
16	89749730	89749816	FANCA	ENSG00000187741	ENST00000568626	ENSE00002589576	89749730	89749816	1	2	2
16	89740836	89740866	FANCA	ENSG00000187741	ENST00000568626	ENSE00003496753	89740804	89740866	6	2	-1
16			FANCA	ENSG00000187741	ENST00000568626	ENSE00003535726	89739994	89740099	7	-1	-1				TRUE
16			FANCA	ENSG00000187741	ENST00000568626	ENSE00003469448	89739478	89739553	8	-1	-1				TRUE
16			FANCA	ENSG00000187741	ENST00000568626	ENSE00002608608	89739282	89739289	9	-1	-1
16	67884904	67884982	NRN1L	ENSG00000188038	ENST00000339176	ENSE00002659087	67884885	67884982	1	-1	1
16	67885722	67885854	NRN1L	ENSG00000188038	ENST00000339176	ENSE00001382483	67885722	67885854	2	1	2
16	67885974	67886259	NRN1L	ENSG00000188038	ENST00000339176	ENSE00001384007	67885974	67886368	3	2	-1
16	67884908	67884982	NRN1L	ENSG00000188038	ENST00000576758	ENSE00001391244	67884908	67884982	1	1	1
16	67888667	67888724	NRN1L	ENSG00000188038	ENST00000576758	ENSE00002648775	67888667	67888855	3	2	-1
16			DCUN1D3	ENSG00000188215	ENST00000324344	ENSE00001321284	20900204	20900358	1	-1	-1				TRUE		IPR042460, IPR014764	DCN1-like_PONY, DCN-prot	FALSE	FALSE
16	20862108	20862538	DCUN1D3	ENSG00000188215	ENST00000324344	ENSE00001246377	20862108	20862643	2	-1	2						IPR042460, IPR014764	DCN1-like_PONY, DCN-prot	FALSE	FALSE
16	20859886	20860369	DCUN1D3	ENSG00000188215	ENST00000324344	ENSE00001307758	20854925	20860369	3	2	-1						IPR042460, IPR014764	DCN1-like_PONY, DCN-prot	FALSE	FALSE
16			DCUN1D3	ENSG00000188215	ENST00000563934	ENSE00002581929	20868895	20868980	1	-1	-1						IPR042460, IPR014764	DCN1-like_PONY, DCN-prot	FALSE	FALSE
16	20859886	20860369	DCUN1D3	ENSG00000188215	ENST00000563934	ENSE00002627677	20858996	20860369	3	2	-1						IPR042460, IPR014764	DCN1-like_PONY, DCN-prot	FALSE	FALSE
16			SBK1	ENSG00000188322	ENST00000341901	ENSE00001486676	28292525	28293300	1	-1	-1				TRUE		IPR016234, IPR011009, IPR008271	Ser/Thr_kinase_Sbk1, Kinase-like_dom_sf, Ser/Thr_kinase_AS	FALSE	FALSE
16	28317392	28317617	SBK1	ENSG00000188322	ENST00000341901	ENSE00001384457	28317385	28317617	2	-1	1						IPR016234, IPR011009, IPR008271	Ser/Thr_kinase_Sbk1, Kinase-like_dom_sf, Ser/Thr_kinase_AS	FALSE	FALSE
16	28318995	28319197	SBK1	ENSG00000188322	ENST00000341901	ENSE00001374297	28318995	28319197	3	1	0						IPR011009, IPR008271	Kinase-like_dom_sf, Ser/Thr_kinase_AS	FALSE	FALSE
16	28320076	28320921	SBK1	ENSG00000188322	ENST00000341901	ENSE00001386020	28320076	28323849	4	0	-1						IPR016234, IPR011009, IPR008271	Ser/Thr_kinase_Sbk1, Kinase-like_dom_sf, Ser/Thr_kinase_AS	FALSE	FALSE
16	28259246	28259502	SBK1	ENSG00000188322	ENST00000671413	ENSE00003879685	28259246	28259502	1	0	2						IPR011009, IPR008271	Kinase-like_dom_sf, Ser/Thr_kinase_AS	FALSE	FALSE
16	28317385	28317617	SBK1	ENSG00000188322	ENST00000671413	ENSE00003883363	28317385	28317617	2	2	1						IPR011009, IPR008271	Kinase-like_dom_sf, Ser/Thr_kinase_AS	FALSE	FALSE
16	28320076	28320921	SBK1	ENSG00000188322	ENST00000671413	ENSE00003883225	28320076	28320921	4	0	0						IPR011009, IPR008271	Kinase-like_dom_sf, Ser/Thr_kinase_AS	FALSE	FALSE
16	172913	173007	HBA2	ENSG00000188536	ENST00000251595	ENSE00002733732	172876	173007	1	-1	2						IPR012292, IPR009050, IPR002339, IPR002338	Globin/Proto, Globin-like_sf, Haemoglobin_pi, Haemoglobin_a-typ	FALSE	FALSE
16	173125	173329	HBA2	ENSG00000188536	ENST00000251595	ENSE00003626442	173125	173329	2	2	0						IPR012292, IPR009050, IPR002339, IPR002338	Globin/Proto, Globin-like_sf, Haemoglobin_pi, Haemoglobin_a-typ	FALSE	FALSE
16	173472	173600	HBA2	ENSG00000188536	ENST00000251595	ENSE00001143637	173472	173710	3	0	-1						IPR012292, IPR009050, IPR002339, IPR002338	Globin/Proto, Globin-like_sf, Haemoglobin_pi, Haemoglobin_a-typ	FALSE	FALSE
16			HBA2	ENSG00000188536	ENST00000397806	ENSE00001530264	172890	172958	1	-1	-1				TRUE		IPR012292, IPR009050, IPR002338	Globin/Proto, Globin-like_sf, Haemoglobin_a-typ	FALSE	FALSE
16	173126	173329	HBA2	ENSG00000188536	ENST00000397806	ENSE00003478984	173125	173329	2	-1	0						IPR012292, IPR009050, IPR002338	Globin/Proto, Globin-like_sf, Haemoglobin_a-typ	FALSE	FALSE
16	172944	173007	HBA2	ENSG00000188536	ENST00000484216	ENSE00001952242	172944	173007	1	1	2						IPR012292, IPR009050, IPR002338	Globin/Proto, Globin-like_sf, Haemoglobin_a-typ	FALSE	FALSE
16	173125	173463	HBA2	ENSG00000188536	ENST00000484216	ENSE00001918983	173125	173463	2	2	2						IPR012292, IPR009050, IPR002338	Globin/Proto, Globin-like_sf, Haemoglobin_a-typ	FALSE	FALSE
16	28491714	28491759	CLN3	ENSG00000188603	ENST00000333496	ENSE00002580273	28491714	28491891	1	-1	1						IPR036259, IPR018460	MFS_trans_sf, Battenin_disease_Cln3_subgr	FALSE	FALSE
16	28491482	28491560	CLN3	ENSG00000188603	ENST00000333496	ENSE00003472537	28491482	28491560	2	1	2						IPR036259, IPR018460	MFS_trans_sf, Battenin_disease_Cln3_subgr	FALSE	FALSE
16	28489290	28489386	CLN3	ENSG00000188603	ENST00000333496	ENSE00003790859	28489290	28489386	3	2	0						IPR036259, IPR018460	MFS_trans_sf, Battenin_disease_Cln3_subgr	FALSE	FALSE
16	28487662	28487741	CLN3	ENSG00000188603	ENST00000333496	ENSE00003788052	28487662	28487741	4	0	2						IPR036259, IPR018460	MFS_trans_sf, Battenin_disease_Cln3_subgr	FALSE	FALSE
16	28487456	28487541	CLN3	ENSG00000188603	ENST00000333496	ENSE00003811192	28487456	28487541	5	2	1						IPR036259, IPR018460	MFS_trans_sf, Battenin_disease_Cln3_subgr	FALSE	FALSE
16	28486578	28486650	CLN3	ENSG00000188603	ENST00000333496	ENSE00003811346	28486578	28486650	6	1	2						IPR036259, IPR018460	MFS_trans_sf, Battenin_disease_Cln3_subgr	FALSE	FALSE
16	28486347	28486490	CLN3	ENSG00000188603	ENST00000333496	ENSE00003808090	28486347	28486490	7	2	2			TRUE			IPR036259, IPR018460	MFS_trans_sf, Battenin_disease_Cln3_subgr	FALSE	FALSE
16	28484006	28484118	CLN3	ENSG00000188603	ENST00000333496	ENSE00003804811	28484006	28484118	8	2	1						IPR036259, IPR018460	MFS_trans_sf, Battenin_disease_Cln3_subgr	FALSE	FALSE
16	28482626	28482672	CLN3	ENSG00000188603	ENST00000333496	ENSE00003803430	28482626	28482672	9	1	0						IPR036259, IPR018460	MFS_trans_sf, Battenin_disease_Cln3_subgr	FALSE	FALSE
16	28482477	28482545	CLN3	ENSG00000188603	ENST00000333496	ENSE00003811332	28482477	28482545	10	0	0	TRUE					IPR036259, IPR018460	MFS_trans_sf, Battenin_disease_Cln3_subgr	FALSE	FALSE
16	28482327	28482382	CLN3	ENSG00000188603	ENST00000333496	ENSE00003805432	28482327	28482382	11	0	2						IPR036259, IPR018460	MFS_trans_sf, Battenin_disease_Cln3_subgr	FALSE	FALSE
16	28482105	28482198	CLN3	ENSG00000188603	ENST00000333496	ENSE00003811283	28482105	28482198	12	2	0						IPR036259, IPR018460	MFS_trans_sf, Battenin_disease_Cln3_subgr	FALSE	FALSE
16	28477737	28477877	CLN3	ENSG00000188603	ENST00000333496	ENSE00003809629	28477737	28477877	13	0	0	TRUE					IPR036259, IPR018460	MFS_trans_sf, Battenin_disease_Cln3_subgr	FALSE	FALSE
16	28477516	28477635	CLN3	ENSG00000188603	ENST00000333496	ENSE00003798202	28477285	28477635	14	0	-1						IPR036259, IPR018460	MFS_trans_sf, Battenin_disease_Cln3_subgr	FALSE	FALSE
16	28491714	28491759	CLN3	ENSG00000188603	ENST00000355477	ENSE00003571208	28491714	28491759	1	0	1						IPR036259, IPR018460	MFS_trans_sf, Battenin_disease_Cln3_subgr	FALSE	FALSE
16	28488591	28488662	CLN3	ENSG00000188603	ENST00000355477	ENSE00003639562	28488591	28488662	4	0	0						IPR036259, IPR018460	MFS_trans_sf, Battenin_disease_Cln3_subgr	FALSE	FALSE
16	28477516	28477635	CLN3	ENSG00000188603	ENST00000355477	ENSE00003810640	28477516	28477635	14	0	0						IPR036259, IPR018460	MFS_trans_sf, Battenin_disease_Cln3_subgr	FALSE	FALSE
16	28491714	28491759	CLN3	ENSG00000188603	ENST00000357806	ENSE00002594991	28491714	28491983	1	-1	1						IPR036259, IPR018460	MFS_trans_sf, Battenin_disease_Cln3_subgr	FALSE	FALSE
16	28487456	28487541	CLN3	ENSG00000188603	ENST00000357806	ENSE00003530819	28487456	28487541	5	0	2						IPR036259, IPR018460	MFS_trans_sf, Battenin_disease_Cln3_subgr	FALSE	FALSE
16	28477516	28477635	CLN3	ENSG00000188603	ENST00000357806	ENSE00002621365	28477291	28477635	12	0	-1						IPR036259, IPR018460	MFS_trans_sf, Battenin_disease_Cln3_subgr	FALSE	FALSE
16			CLN3	ENSG00000188603	ENST00000357857	ENSE00003793546	28491714	28492005	1	-1	-1				TRUE		IPR036259, IPR018460	MFS_trans_sf, Battenin_disease_Cln3_subgr	FALSE	FALSE
16	28489290	28489349	CLN3	ENSG00000188603	ENST00000357857	ENSE00003672191	28489290	28489386	2	-1	0						IPR036259, IPR018460	MFS_trans_sf, Battenin_disease_Cln3_subgr	FALSE	FALSE
16	28477516	28477635	CLN3	ENSG00000188603	ENST00000357857	ENSE00003539890	28477280	28477635	14	0	-1						IPR036259, IPR018460	MFS_trans_sf, Battenin_disease_Cln3_subgr	FALSE	FALSE
16	28491714	28491759	CLN3	ENSG00000188603	ENST00000359984	ENSE00002604972	28491714	28492074	1	-1	1						IPR036259, IPR018460	MFS_trans_sf, Battenin_disease_Cln3_subgr	FALSE	FALSE
16	28477516	28477635	CLN3	ENSG00000188603	ENST00000359984	ENSE00003799110	28477272	28477635	15	0	-1						IPR036259, IPR018460	MFS_trans_sf, Battenin_disease_Cln3_subgr	FALSE	FALSE
16			CLN3	ENSG00000188603	ENST00000360019	ENSE00001431050	28492020	28492302	1	-1	-1				TRUE		IPR036259, IPR018460	MFS_trans_sf, Battenin_disease_Cln3_subgr	FALSE	FALSE
16	28491714	28491759	CLN3	ENSG00000188603	ENST00000360019	ENSE00002588743	28491714	28491835	2	-1	1						IPR036259, IPR018460	MFS_trans_sf, Battenin_disease_Cln3_subgr	FALSE	FALSE
16	28477516	28477635	CLN3	ENSG00000188603	ENST00000360019	ENSE00001422783	28477279	28477635	15	0	-1						IPR036259, IPR018460	MFS_trans_sf, Battenin_disease_Cln3_subgr	FALSE	FALSE
16			CLN3	ENSG00000188603	ENST00000395653	ENSE00002242657	28491714	28492023	1	-1	-1						IPR036259	MFS_trans_sf	FALSE	FALSE
16	28486347	28486363	CLN3	ENSG00000188603	ENST00000564091	ENSE00003796774	28486347	28486363	1	0	2
16	28477516	28477635	CLN3	ENSG00000188603	ENST00000564091	ENSE00003651856	28477464	28477635	8	0	-1
16			CLN3	ENSG00000188603	ENST00000564091	ENSE00002627361	28477279	28477359	9	-1	-1
16	28484033	28484118	CLN3	ENSG00000188603	ENST00000565140	ENSE00003505510	28484006	28484118	7	1	-1
16			CLN3	ENSG00000188603	ENST00000565140	ENSE00002579128	28479462	28479586	12	-1	-1				TRUE
16			CLN3	ENSG00000188603	ENST00000565140	ENSE00003510654	28477516	28477635	14	-1	-1
16	28482608	28482672	CLN3	ENSG00000188603	ENST00000565316	ENSE00001408551	28482608	28482672	10	1	0						IPR036259, IPR018460	MFS_trans_sf, Battenin_disease_Cln3_subgr	FALSE	FALSE
16			CLN3	ENSG00000188603	ENST00000565688	ENSE00002583012	28492020	28492063	1	-1	-1						IPR036259	MFS_trans_sf	FALSE	FALSE
16	28484017	28484118	CLN3	ENSG00000188603	ENST00000565688	ENSE00002623003	28484017	28484118	7	2	2						IPR036259	MFS_trans_sf	FALSE	FALSE
16	28491714	28491759	CLN3	ENSG00000188603	ENST00000565778	ENSE00003798570	28491714	28491946	1	-1	1
16	28482513	28482545	CLN3	ENSG00000188603	ENST00000565778	ENSE00002615251	28482513	28482545	7	0	0
16	28487662	28487741	CLN3	ENSG00000188603	ENST00000566057	ENSE00003491189	28487662	28487741	3	2	1
16	28487456	28487541	CLN3	ENSG00000188603	ENST00000566057	ENSE00003558579	28487456	28487541	4	1	0
16	28484092	28484118	CLN3	ENSG00000188603	ENST00000566057	ENSE00003654072	28484006	28484118	5	0	-1
16			CLN3	ENSG00000188603	ENST00000567495	ENSE00003794852	28492020	28492065	1	-1	-1
16	28486483	28486490	CLN3	ENSG00000188603	ENST00000567495	ENSE00003800468	28486347	28486490	8	1	-1
16			CLN3	ENSG00000188603	ENST00000567495	ENSE00003796554	28484076	28484118	9	-1	-1
16			CLN3	ENSG00000188603	ENST00000567804	ENSE00002628167	28492711	28492773	1	-1	-1
16			CLN3	ENSG00000188603	ENST00000567963	ENSE00003797242	28491714	28491835	2	-1	-1						IPR036259, IPR018460	MFS_trans_sf, Battenin_disease_Cln3_subgr	FALSE	FALSE
16	28477516	28477635	CLN3	ENSG00000188603	ENST00000567963	ENSE00003793140	28477433	28477635	15	0	-1						IPR036259, IPR018460	MFS_trans_sf, Battenin_disease_Cln3_subgr	FALSE	FALSE
16	28491714	28491759	CLN3	ENSG00000188603	ENST00000568422	ENSE00002584142	28491714	28491832	1	-1	1
16			CLN3	ENSG00000188603	ENST00000568422	ENSE00003799626	28477521	28477635	13	-1	-1
16	28491482	28491759	CLN3	ENSG00000188603	ENST00000568443	ENSE00003800669	28491482	28492042	1	-1	2						IPR036259	MFS_trans_sf	FALSE	FALSE
16	28482636	28482672	CLN3	ENSG00000188603	ENST00000568558	ENSE00003797947	28482636	28482672	8	1	2
16	28479730	28479765	CLN3	ENSG00000188603	ENST00000569030	ENSE00002613008	28479644	28479765	11	0	-1
16			CLN3	ENSG00000188603	ENST00000569430	ENSE00003797988	28493495	28495550	1	-1	-1				TRUE		IPR036259, IPR018460	MFS_trans_sf, Battenin_disease_Cln3_subgr	FALSE	FALSE
16			CLN3	ENSG00000188603	ENST00000569430	ENSE00002587610	28492020	28492215	2	-1	-1						IPR036259, IPR018460	MFS_trans_sf, Battenin_disease_Cln3_subgr	FALSE	FALSE
16	28477516	28477635	CLN3	ENSG00000188603	ENST00000569430	ENSE00003793755	28475396	28477635	17	0	-1						IPR036259, IPR018460	MFS_trans_sf, Battenin_disease_Cln3_subgr	FALSE	FALSE
16	28491714	28491759	CLN3	ENSG00000188603	ENST00000628023	ENSE00003792593	28491714	28492036	1	-1	1
16			CLN3	ENSG00000188603	ENST00000628023	ENSE00003797051	28477472	28477635	10	-1	-1
16			CLN3	ENSG00000188603	ENST00000636147	ENSE00003799201	28492020	28492074	1	-1	-1						IPR036259, IPR018460	MFS_trans_sf, Battenin_disease_Cln3_subgr	FALSE	FALSE
16	28491714	28491759	CLN3	ENSG00000188603	ENST00000636172	ENSE00002577300	28491714	28492058	1	-1	1
16	28486635	28486650	CLN3	ENSG00000188603	ENST00000636172	ENSE00003798591	28486578	28486650	6	2	-1
16			CLN3	ENSG00000188603	ENST00000636228	ENSE00002628184	28491714	28491856	1	-1	-1						IPR036259, IPR018460	MFS_trans_sf, Battenin_disease_Cln3_subgr	FALSE	FALSE
16	28477516	28477635	CLN3	ENSG00000188603	ENST00000636228	ENSE00002238205	28477483	28477635	13	0	-1						IPR036259, IPR018460	MFS_trans_sf, Battenin_disease_Cln3_subgr	FALSE	FALSE
16			CLN3	ENSG00000188603	ENST00000637100	ENSE00002585002	28492020	28492070	1	-1	-1						IPR036259, IPR018460	MFS_trans_sf, Battenin_disease_Cln3_subgr	FALSE	FALSE
16	28474155	28474262	CLN3	ENSG00000188603	ENST00000637100	ENSE00002706379	28474111	28474262	14	0	-1						IPR036259, IPR018460	MFS_trans_sf, Battenin_disease_Cln3_subgr	FALSE	FALSE
16	28491482	28491759	CLN3	ENSG00000188603	ENST00000637107	ENSE00002587631	28491482	28491835	2	-1	2
16			CLN3	ENSG00000188603	ENST00000637107	ENSE00003543269	28486347	28486490	7	-1	-1
16			CLN3	ENSG00000188603	ENST00000637107	ENSE00003468342	28484006	28484118	8	-1	-1				TRUE
16			CLN3	ENSG00000188603	ENST00000637107	ENSE00003512173	28482626	28482672	9	-1	-1				TRUE
16			CLN3	ENSG00000188603	ENST00000637107	ENSE00003460038	28482477	28482545	10	-1	-1				TRUE
16			CLN3	ENSG00000188603	ENST00000637107	ENSE00003603658	28482327	28482382	11	-1	-1				TRUE
16			CLN3	ENSG00000188603	ENST00000637107	ENSE00003615209	28482105	28482198	12	-1	-1				TRUE
16			CLN3	ENSG00000188603	ENST00000637107	ENSE00002599225	28477319	28477635	14	-1	-1
16			CLN3	ENSG00000188603	ENST00000637184	ENSE00003795125	28492020	28492047	1	-1	-1				TRUE
16			CLN3	ENSG00000188603	ENST00000637184	ENSE00003460435	28477737	28477877	16	-1	-1				TRUE
16			CLN3	ENSG00000188603	ENST00000637184	ENSE00003798463	28477306	28477635	17	-1	-1
16			CLN3	ENSG00000188603	ENST00000637699	ENSE00002582078	28482105	28482382	10	-1	-1
16			CLN3	ENSG00000188603	ENST00000637871	ENSE00002597997	28482327	28482672	10	-1	-1				TRUE
16			CLN3	ENSG00000188603	ENST00000637871	ENSE00003792742	28477452	28477635	13	-1	-1
16			SLX4	ENSG00000188827	ENST00000294008	ENSE00001923972	3611560	3611606	1	-1	-1				TRUE		IPR018574, IPR011333	Structure-sp_endonuc_su_Slx4, SKP1/BTB/POZ_sf	FALSE	FALSE
16	3608430	3608964	SLX4	ENSG00000188827	ENST00000294008	ENSE00003458589	3608430	3609566	2	-1	1						IPR018574, IPR011333	Structure-sp_endonuc_su_Slx4, SKP1/BTB/POZ_sf	FALSE	FALSE
16	3606474	3606698	SLX4	ENSG00000188827	ENST00000294008	ENSE00003592671	3606474	3606698	3	1	1		TRUE				IPR018574, IPR011333	Structure-sp_endonuc_su_Slx4, SKP1/BTB/POZ_sf	FALSE	FALSE
16	3602118	3602307	SLX4	ENSG00000188827	ENST00000294008	ENSE00001490992	3602118	3602307	4	1	2						IPR018574, IPR011333	Structure-sp_endonuc_su_Slx4, SKP1/BTB/POZ_sf	FALSE	FALSE
16	3600979	3601191	SLX4	ENSG00000188827	ENST00000294008	ENSE00001490991	3600979	3601191	5	2	2			TRUE			IPR018574, IPR011333	Structure-sp_endonuc_su_Slx4, SKP1/BTB/POZ_sf	FALSE	FALSE
16	3597797	3597999	SLX4	ENSG00000188827	ENST00000294008	ENSE00003622763	3597797	3597999	6	2	1						IPR018574, IPR011333	Structure-sp_endonuc_su_Slx4, SKP1/BTB/POZ_sf	FALSE	FALSE
16	3597379	3597695	SLX4	ENSG00000188827	ENST00000294008	ENSE00003644764	3597379	3597695	7	1	0						IPR018574, IPR011333	Structure-sp_endonuc_su_Slx4, SKP1/BTB/POZ_sf	FALSE	FALSE
16	3596153	3596393	SLX4	ENSG00000188827	ENST00000294008	ENSE00003502891	3596153	3596393	8	0	1						IPR018574, IPR011333	Structure-sp_endonuc_su_Slx4, SKP1/BTB/POZ_sf	FALSE	FALSE
16	3595605	3595693	SLX4	ENSG00000188827	ENST00000294008	ENSE00001343635	3595605	3595693	9	1	0						IPR018574, IPR011333	Structure-sp_endonuc_su_Slx4, SKP1/BTB/POZ_sf	FALSE	FALSE
16	3594453	3594599	SLX4	ENSG00000188827	ENST00000294008	ENSE00001490989	3594453	3594599	10	0	0	TRUE					IPR018574, IPR011333	Structure-sp_endonuc_su_Slx4, SKP1/BTB/POZ_sf	FALSE	FALSE
16	3592699	3592865	SLX4	ENSG00000188827	ENST00000294008	ENSE00001062577	3592699	3592865	11	0	2						IPR018574, IPR011333	Structure-sp_endonuc_su_Slx4, SKP1/BTB/POZ_sf	FALSE	FALSE
16	3589002	3591310	SLX4	ENSG00000188827	ENST00000294008	ENSE00001062581	3589002	3591310	12	2	1						IPR018574, IPR011333	Structure-sp_endonuc_su_Slx4, SKP1/BTB/POZ_sf	FALSE	FALSE
16	3584769	3584871	SLX4	ENSG00000188827	ENST00000294008	ENSE00001062580	3584769	3584871	13	1	2						IPR018574, IPR011333	Structure-sp_endonuc_su_Slx4, SKP1/BTB/POZ_sf	FALSE	FALSE
16	3583097	3583510	SLX4	ENSG00000188827	ENST00000294008	ENSE00001062582	3583097	3583510	14	2	2			TRUE			IPR018574, IPR011333	Structure-sp_endonuc_su_Slx4, SKP1/BTB/POZ_sf	FALSE	FALSE
16	3582342	3582693	SLX4	ENSG00000188827	ENST00000294008	ENSE00001226750	3581181	3582693	15	2	-1						IPR018574, IPR011333	Structure-sp_endonuc_su_Slx4, SKP1/BTB/POZ_sf	FALSE	FALSE
16	11527109	11527175	AC099489.1	ENSG00000188897	ENST00000598234	ENSE00003834246	11527109	11527245	1	-1	1						IPR015819, IPR015816, IPR015255, IPR011030, IPR001846	Lipid_transp_b-sht_shell, Vitellinogen_b-sht_N, Vitellinogen_open_b-sht, Lipovitellin_superhlx_dom, VWF_type-D	FALSE	FALSE
16	11523420	11523473	AC099489.1	ENSG00000188897	ENST00000598234	ENSE00003014577	11523420	11523473	2	1	1		TRUE				IPR015819, IPR015816, IPR015255, IPR011030, IPR001846	Lipid_transp_b-sht_shell, Vitellinogen_b-sht_N, Vitellinogen_open_b-sht, Lipovitellin_superhlx_dom, VWF_type-D	FALSE	FALSE
16	11521952	11522112	AC099489.1	ENSG00000188897	ENST00000598234	ENSE00003186235	11521952	11522112	3	1	0						IPR015819, IPR015816, IPR015255, IPR011030, IPR001846	Lipid_transp_b-sht_shell, Vitellinogen_b-sht_N, Vitellinogen_open_b-sht, Lipovitellin_superhlx_dom, VWF_type-D	FALSE	FALSE
16	11518900	11518970	AC099489.1	ENSG00000188897	ENST00000598234	ENSE00002975720	11518900	11518970	4	0	2						IPR015819, IPR015816, IPR015255, IPR011030, IPR001846	Lipid_transp_b-sht_shell, Vitellinogen_b-sht_N, Vitellinogen_open_b-sht, Lipovitellin_superhlx_dom, VWF_type-D	FALSE	FALSE
16	11516142	11516307	AC099489.1	ENSG00000188897	ENST00000598234	ENSE00003010379	11516142	11516307	5	2	0						IPR015819, IPR015816, IPR015255, IPR011030, IPR001846	Lipid_transp_b-sht_shell, Vitellinogen_b-sht_N, Vitellinogen_open_b-sht, Lipovitellin_superhlx_dom, VWF_type-D	FALSE	FALSE
16	11515929	11516063	AC099489.1	ENSG00000188897	ENST00000598234	ENSE00003110723	11515929	11516063	6	0	0	TRUE					IPR015819, IPR015816, IPR015255, IPR011030, IPR001846	Lipid_transp_b-sht_shell, Vitellinogen_b-sht_N, Vitellinogen_open_b-sht, Lipovitellin_superhlx_dom, VWF_type-D	FALSE	FALSE
16	11514359	11514539	AC099489.1	ENSG00000188897	ENST00000598234	ENSE00003109264	11514359	11514539	7	0	1						IPR015819, IPR015816, IPR015255, IPR011030, IPR001846	Lipid_transp_b-sht_shell, Vitellinogen_b-sht_N, Vitellinogen_open_b-sht, Lipovitellin_superhlx_dom, VWF_type-D	FALSE	FALSE
16	11508716	11508855	AC099489.1	ENSG00000188897	ENST00000598234	ENSE00003189996	11508716	11508855	8	1	0						IPR015819, IPR015816, IPR015255, IPR011030, IPR001846	Lipid_transp_b-sht_shell, Vitellinogen_b-sht_N, Vitellinogen_open_b-sht, Lipovitellin_superhlx_dom, VWF_type-D	FALSE	FALSE
16	11502077	11502180	AC099489.1	ENSG00000188897	ENST00000598234	ENSE00003066781	11502077	11502180	9	0	2						IPR015819, IPR015816, IPR015255, IPR011030, IPR001846	Lipid_transp_b-sht_shell, Vitellinogen_b-sht_N, Vitellinogen_open_b-sht, Lipovitellin_superhlx_dom, VWF_type-D	FALSE	FALSE
16	11500804	11500969	AC099489.1	ENSG00000188897	ENST00000598234	ENSE00003024151	11500804	11500969	10	2	0						IPR015819, IPR015816, IPR015255, IPR011030, IPR001846	Lipid_transp_b-sht_shell, Vitellinogen_b-sht_N, Vitellinogen_open_b-sht, Lipovitellin_superhlx_dom, VWF_type-D	FALSE	FALSE
16	11494575	11494760	AC099489.1	ENSG00000188897	ENST00000598234	ENSE00003017568	11494575	11494760	11	0	0	TRUE					IPR015819, IPR015816, IPR015255, IPR011030, IPR001846	Lipid_transp_b-sht_shell, Vitellinogen_b-sht_N, Vitellinogen_open_b-sht, Lipovitellin_superhlx_dom, VWF_type-D	FALSE	FALSE
16	11493644	11493796	AC099489.1	ENSG00000188897	ENST00000598234	ENSE00003047471	11493644	11493796	12	0	0	TRUE					IPR015819, IPR015816, IPR015255, IPR011030, IPR001846	Lipid_transp_b-sht_shell, Vitellinogen_b-sht_N, Vitellinogen_open_b-sht, Lipovitellin_superhlx_dom, VWF_type-D	FALSE	FALSE
16	11491701	11491845	AC099489.1	ENSG00000188897	ENST00000598234	ENSE00003146197	11491701	11491845	13	0	1						IPR015819, IPR015816, IPR015255, IPR011030, IPR001846	Lipid_transp_b-sht_shell, Vitellinogen_b-sht_N, Vitellinogen_open_b-sht, Lipovitellin_superhlx_dom, VWF_type-D	FALSE	FALSE
16	11488709	11488867	AC099489.1	ENSG00000188897	ENST00000598234	ENSE00003486476	11488709	11488867	14	1	1		TRUE				IPR015819, IPR015816, IPR015255, IPR011030, IPR001846	Lipid_transp_b-sht_shell, Vitellinogen_b-sht_N, Vitellinogen_open_b-sht, Lipovitellin_superhlx_dom, VWF_type-D	FALSE	FALSE
16	11487262	11487386	AC099489.1	ENSG00000188897	ENST00000598234	ENSE00003074010	11487262	11487386	15	1	0						IPR015819, IPR015816, IPR015255, IPR011030, IPR001846	Lipid_transp_b-sht_shell, Vitellinogen_b-sht_N, Vitellinogen_open_b-sht, Lipovitellin_superhlx_dom, VWF_type-D	FALSE	FALSE
16	11484879	11485073	AC099489.1	ENSG00000188897	ENST00000598234	ENSE00003558511	11484879	11485073	16	0	0	TRUE					IPR015819, IPR015816, IPR015255, IPR011030, IPR001846	Lipid_transp_b-sht_shell, Vitellinogen_b-sht_N, Vitellinogen_open_b-sht, Lipovitellin_superhlx_dom, VWF_type-D	FALSE	FALSE
16	11478530	11478685	AC099489.1	ENSG00000188897	ENST00000598234	ENSE00003464084	11478530	11478685	17	0	0	TRUE					IPR015819, IPR015816, IPR015255, IPR011030, IPR001846	Lipid_transp_b-sht_shell, Vitellinogen_b-sht_N, Vitellinogen_open_b-sht, Lipovitellin_superhlx_dom, VWF_type-D	FALSE	FALSE
16	11477821	11478005	AC099489.1	ENSG00000188897	ENST00000598234	ENSE00003494323	11477821	11478005	18	0	2						IPR015819, IPR015816, IPR015255, IPR011030, IPR001846	Lipid_transp_b-sht_shell, Vitellinogen_b-sht_N, Vitellinogen_open_b-sht, Lipovitellin_superhlx_dom, VWF_type-D	FALSE	FALSE
16	11476764	11476946	AC099489.1	ENSG00000188897	ENST00000598234	ENSE00003481947	11476764	11476946	19	2	2			TRUE			IPR015819, IPR015816, IPR015255, IPR011030, IPR001846	Lipid_transp_b-sht_shell, Vitellinogen_b-sht_N, Vitellinogen_open_b-sht, Lipovitellin_superhlx_dom, VWF_type-D	FALSE	FALSE
16	11475624	11475715	AC099489.1	ENSG00000188897	ENST00000598234	ENSE00003479141	11475624	11475715	20	2	1						IPR015819, IPR015816, IPR015255, IPR011030, IPR001846	Lipid_transp_b-sht_shell, Vitellinogen_b-sht_N, Vitellinogen_open_b-sht, Lipovitellin_superhlx_dom, VWF_type-D	FALSE	FALSE
16	11471654	11471817	AC099489.1	ENSG00000188897	ENST00000598234	ENSE00003521984	11471654	11471817	21	1	0						IPR015819, IPR015816, IPR015255, IPR011030, IPR001846	Lipid_transp_b-sht_shell, Vitellinogen_b-sht_N, Vitellinogen_open_b-sht, Lipovitellin_superhlx_dom, VWF_type-D	FALSE	FALSE
16	11469508	11469667	AC099489.1	ENSG00000188897	ENST00000598234	ENSE00003689104	11469508	11469667	22	0	1						IPR015819, IPR015816, IPR015255, IPR011030, IPR001846	Lipid_transp_b-sht_shell, Vitellinogen_b-sht_N, Vitellinogen_open_b-sht, Lipovitellin_superhlx_dom, VWF_type-D	FALSE	FALSE
16	11469175	11469254	AC099489.1	ENSG00000188897	ENST00000598234	ENSE00003539136	11469175	11469254	23	1	0						IPR015819, IPR015816, IPR015255, IPR011030, IPR001846	Lipid_transp_b-sht_shell, Vitellinogen_b-sht_N, Vitellinogen_open_b-sht, Lipovitellin_superhlx_dom, VWF_type-D	FALSE	FALSE
16	11462117	11462303	AC099489.1	ENSG00000188897	ENST00000598234	ENSE00003676388	11462117	11462303	24	0	1						IPR015819, IPR015816, IPR015255, IPR011030, IPR001846	Lipid_transp_b-sht_shell, Vitellinogen_b-sht_N, Vitellinogen_open_b-sht, Lipovitellin_superhlx_dom, VWF_type-D	FALSE	FALSE
16	11460964	11461119	AC099489.1	ENSG00000188897	ENST00000598234	ENSE00003628407	11460964	11461119	25	1	1		TRUE				IPR015819, IPR015816, IPR015255, IPR011030, IPR001846	Lipid_transp_b-sht_shell, Vitellinogen_b-sht_N, Vitellinogen_open_b-sht, Lipovitellin_superhlx_dom, VWF_type-D	FALSE	FALSE
16	11460477	11460610	AC099489.1	ENSG00000188897	ENST00000598234	ENSE00003544395	11460477	11460610	26	1	0						IPR015819, IPR015816, IPR015255, IPR011030, IPR001846	Lipid_transp_b-sht_shell, Vitellinogen_b-sht_N, Vitellinogen_open_b-sht, Lipovitellin_superhlx_dom, VWF_type-D	FALSE	FALSE
16	11459896	11460054	AC099489.1	ENSG00000188897	ENST00000598234	ENSE00003470138	11459896	11460054	27	0	0	TRUE					IPR015819, IPR015816, IPR015255, IPR011030, IPR001846	Lipid_transp_b-sht_shell, Vitellinogen_b-sht_N, Vitellinogen_open_b-sht, Lipovitellin_superhlx_dom, VWF_type-D	FALSE	FALSE
16	11456859	11457039	AC099489.1	ENSG00000188897	ENST00000598234	ENSE00003520271	11456859	11457039	28	0	1						IPR015819, IPR015816, IPR015255, IPR011030, IPR001846	Lipid_transp_b-sht_shell, Vitellinogen_b-sht_N, Vitellinogen_open_b-sht, Lipovitellin_superhlx_dom, VWF_type-D	FALSE	FALSE
16	11450609	11450820	AC099489.1	ENSG00000188897	ENST00000598234	ENSE00003647619	11450609	11450820	29	1	0						IPR015819, IPR015816, IPR015255, IPR011030, IPR001846	Lipid_transp_b-sht_shell, Vitellinogen_b-sht_N, Vitellinogen_open_b-sht, Lipovitellin_superhlx_dom, VWF_type-D	FALSE	FALSE
16	11448919	11449107	AC099489.1	ENSG00000188897	ENST00000598234	ENSE00003477111	11448919	11449107	30	0	0	TRUE					IPR015819, IPR015816, IPR015255, IPR011030, IPR001846	Lipid_transp_b-sht_shell, Vitellinogen_b-sht_N, Vitellinogen_open_b-sht, Lipovitellin_superhlx_dom, VWF_type-D	FALSE	FALSE
16	11447934	11448073	AC099489.1	ENSG00000188897	ENST00000598234	ENSE00003514146	11447934	11448073	31	0	2						IPR015819, IPR015816, IPR015255, IPR011030, IPR001846	Lipid_transp_b-sht_shell, Vitellinogen_b-sht_N, Vitellinogen_open_b-sht, Lipovitellin_superhlx_dom, VWF_type-D	FALSE	FALSE
16	11446748	11446910	AC099489.1	ENSG00000188897	ENST00000598234	ENSE00003637050	11446748	11446910	32	2	0						IPR015819, IPR015816, IPR015255, IPR011030, IPR001846	Lipid_transp_b-sht_shell, Vitellinogen_b-sht_N, Vitellinogen_open_b-sht, Lipovitellin_superhlx_dom, VWF_type-D	FALSE	FALSE
16	11446550	11446636	AC099489.1	ENSG00000188897	ENST00000598234	ENSE00003655129	11446550	11446636	33	0	0	TRUE					IPR015819, IPR015816, IPR015255, IPR011030, IPR001846	Lipid_transp_b-sht_shell, Vitellinogen_b-sht_N, Vitellinogen_open_b-sht, Lipovitellin_superhlx_dom, VWF_type-D	FALSE	FALSE
16	11440939	11441076	AC099489.1	ENSG00000188897	ENST00000598234	ENSE00003092957	11440939	11441076	34	0	0	TRUE					IPR015819, IPR015816, IPR015255, IPR011030, IPR001846	Lipid_transp_b-sht_shell, Vitellinogen_b-sht_N, Vitellinogen_open_b-sht, Lipovitellin_superhlx_dom, VWF_type-D	FALSE	FALSE
16	11440724	11440843	AC099489.1	ENSG00000188897	ENST00000598234	ENSE00003048177	11440724	11440843	35	0	0	TRUE					IPR015819, IPR015816, IPR015255, IPR011030, IPR001846	Lipid_transp_b-sht_shell, Vitellinogen_b-sht_N, Vitellinogen_open_b-sht, Lipovitellin_superhlx_dom, VWF_type-D	FALSE	FALSE
16	11439489	11439581	AC099489.1	ENSG00000188897	ENST00000598234	ENSE00003002119	11439489	11439581	36	0	0	TRUE					IPR015819, IPR015816, IPR015255, IPR011030, IPR001846	Lipid_transp_b-sht_shell, Vitellinogen_b-sht_N, Vitellinogen_open_b-sht, Lipovitellin_superhlx_dom, VWF_type-D	FALSE	FALSE
16	11435662	11435879	AC099489.1	ENSG00000188897	ENST00000598234	ENSE00003153306	11435662	11435879	37	0	2						IPR015819, IPR015816, IPR015255, IPR011030, IPR001846	Lipid_transp_b-sht_shell, Vitellinogen_b-sht_N, Vitellinogen_open_b-sht, Lipovitellin_superhlx_dom, VWF_type-D	FALSE	FALSE
16	11431036	11431229	AC099489.1	ENSG00000188897	ENST00000598234	ENSE00003209345	11431036	11431229	38	2	1						IPR015819, IPR015816, IPR015255, IPR011030, IPR001846	Lipid_transp_b-sht_shell, Vitellinogen_b-sht_N, Vitellinogen_open_b-sht, Lipovitellin_superhlx_dom, VWF_type-D	FALSE	FALSE
16	11425125	11425433	AC099489.1	ENSG00000188897	ENST00000598234	ENSE00002984000	11425125	11425433	39	1	1		TRUE				IPR015819, IPR015816, IPR015255, IPR011030, IPR001846	Lipid_transp_b-sht_shell, Vitellinogen_b-sht_N, Vitellinogen_open_b-sht, Lipovitellin_superhlx_dom, VWF_type-D	FALSE	FALSE
16	11424109	11424344	AC099489.1	ENSG00000188897	ENST00000598234	ENSE00003206998	11424109	11424344	40	1	0						IPR015819, IPR015816, IPR015255, IPR011030, IPR001846	Lipid_transp_b-sht_shell, Vitellinogen_b-sht_N, Vitellinogen_open_b-sht, Lipovitellin_superhlx_dom, VWF_type-D	FALSE	FALSE
16	11423179	11423256	AC099489.1	ENSG00000188897	ENST00000598234	ENSE00003117386	11423179	11423256	41	0	0	TRUE					IPR015819, IPR015816, IPR015255, IPR011030, IPR001846	Lipid_transp_b-sht_shell, Vitellinogen_b-sht_N, Vitellinogen_open_b-sht, Lipovitellin_superhlx_dom, VWF_type-D	FALSE	FALSE
16	11417632	11417839	AC099489.1	ENSG00000188897	ENST00000598234	ENSE00003153979	11417632	11417839	42	0	1						IPR015819, IPR015816, IPR015255, IPR011030, IPR001846	Lipid_transp_b-sht_shell, Vitellinogen_b-sht_N, Vitellinogen_open_b-sht, Lipovitellin_superhlx_dom, VWF_type-D	FALSE	FALSE
16	11414342	11414508	AC099489.1	ENSG00000188897	ENST00000598234	ENSE00003206319	11414342	11414508	43	1	0						IPR015819, IPR015816, IPR015255, IPR011030, IPR001846	Lipid_transp_b-sht_shell, Vitellinogen_b-sht_N, Vitellinogen_open_b-sht, Lipovitellin_superhlx_dom, VWF_type-D	FALSE	FALSE
16	11412841	11412953	AC099489.1	ENSG00000188897	ENST00000598234	ENSE00003611313	11412841	11412953	44	0	2						IPR015819, IPR015816, IPR015255, IPR011030, IPR001846	Lipid_transp_b-sht_shell, Vitellinogen_b-sht_N, Vitellinogen_open_b-sht, Lipovitellin_superhlx_dom, VWF_type-D	FALSE	FALSE
16	11411246	11411327	AC099489.1	ENSG00000188897	ENST00000598234	ENSE00003073935	11411246	11411327	45	2	0						IPR015819, IPR015816, IPR015255, IPR011030, IPR001846	Lipid_transp_b-sht_shell, Vitellinogen_b-sht_N, Vitellinogen_open_b-sht, Lipovitellin_superhlx_dom, VWF_type-D	FALSE	FALSE
16	11407200	11407337	AC099489.1	ENSG00000188897	ENST00000598234	ENSE00003123739	11407200	11407337	46	0	0	TRUE					IPR015819, IPR015816, IPR015255, IPR011030, IPR001846	Lipid_transp_b-sht_shell, Vitellinogen_b-sht_N, Vitellinogen_open_b-sht, Lipovitellin_superhlx_dom, VWF_type-D	FALSE	FALSE
16	11404704	11404866	AC099489.1	ENSG00000188897	ENST00000598234	ENSE00003622217	11404704	11404866	47	0	1						IPR015819, IPR015816, IPR015255, IPR011030, IPR001846	Lipid_transp_b-sht_shell, Vitellinogen_b-sht_N, Vitellinogen_open_b-sht, Lipovitellin_superhlx_dom, VWF_type-D	FALSE	FALSE
16	11402037	11402158	AC099489.1	ENSG00000188897	ENST00000598234	ENSE00003032672	11402037	11402158	48	1	0						IPR015819, IPR015816, IPR015255, IPR011030, IPR001846	Lipid_transp_b-sht_shell, Vitellinogen_b-sht_N, Vitellinogen_open_b-sht, Lipovitellin_superhlx_dom, VWF_type-D	FALSE	FALSE
16	11401266	11401406	AC099489.1	ENSG00000188897	ENST00000598234	ENSE00003478114	11401266	11401406	49	0	0	TRUE					IPR015819, IPR015816, IPR015255, IPR011030, IPR001846	Lipid_transp_b-sht_shell, Vitellinogen_b-sht_N, Vitellinogen_open_b-sht, Lipovitellin_superhlx_dom, VWF_type-D	FALSE	FALSE
16	11399702	11399815	AC099489.1	ENSG00000188897	ENST00000598234	ENSE00003466458	11399702	11399815	50	0	0	TRUE					IPR015819, IPR015816, IPR015255, IPR011030, IPR001846	Lipid_transp_b-sht_shell, Vitellinogen_b-sht_N, Vitellinogen_open_b-sht, Lipovitellin_superhlx_dom, VWF_type-D	FALSE	FALSE
16	11399472	11399600	AC099489.1	ENSG00000188897	ENST00000598234	ENSE00003154015	11399472	11399600	51	0	0	TRUE					IPR015819, IPR015816, IPR015255, IPR011030, IPR001846	Lipid_transp_b-sht_shell, Vitellinogen_b-sht_N, Vitellinogen_open_b-sht, Lipovitellin_superhlx_dom, VWF_type-D	FALSE	FALSE
16	11398348	11398509	AC099489.1	ENSG00000188897	ENST00000598234	ENSE00003753352	11398348	11398509	52	0	0	TRUE					IPR015819, IPR015816, IPR015255, IPR011030, IPR001846	Lipid_transp_b-sht_shell, Vitellinogen_b-sht_N, Vitellinogen_open_b-sht, Lipovitellin_superhlx_dom, VWF_type-D	FALSE	FALSE
16	11396511	11396675	AC099489.1	ENSG00000188897	ENST00000598234	ENSE00003030190	11396511	11396675	53	0	0	TRUE					IPR015819, IPR015816, IPR015255, IPR011030, IPR001846	Lipid_transp_b-sht_shell, Vitellinogen_b-sht_N, Vitellinogen_open_b-sht, Lipovitellin_superhlx_dom, VWF_type-D	FALSE	FALSE
16	11393391	11393559	AC099489.1	ENSG00000188897	ENST00000598234	ENSE00003047202	11393391	11393559	54	0	1						IPR015819, IPR015816, IPR015255, IPR011030, IPR001846	Lipid_transp_b-sht_shell, Vitellinogen_b-sht_N, Vitellinogen_open_b-sht, Lipovitellin_superhlx_dom, VWF_type-D	FALSE	FALSE
16	11392317	11392501	AC099489.1	ENSG00000188897	ENST00000598234	ENSE00003138122	11392317	11392501	55	1	0						IPR015819, IPR015816, IPR015255, IPR011030, IPR001846	Lipid_transp_b-sht_shell, Vitellinogen_b-sht_N, Vitellinogen_open_b-sht, Lipovitellin_superhlx_dom, VWF_type-D	FALSE	FALSE
16	11392010	11392102	AC099489.1	ENSG00000188897	ENST00000598234	ENSE00003115743	11392010	11392102	56	0	0	TRUE					IPR015819, IPR015816, IPR015255, IPR011030, IPR001846	Lipid_transp_b-sht_shell, Vitellinogen_b-sht_N, Vitellinogen_open_b-sht, Lipovitellin_superhlx_dom, VWF_type-D	FALSE	FALSE
16	11391666	11391861	AC099489.1	ENSG00000188897	ENST00000598234	ENSE00003208082	11391666	11391861	57	0	1						IPR015819, IPR015816, IPR015255, IPR011030, IPR001846	Lipid_transp_b-sht_shell, Vitellinogen_b-sht_N, Vitellinogen_open_b-sht, Lipovitellin_superhlx_dom, VWF_type-D	FALSE	FALSE
16	11390279	11390463	AC099489.1	ENSG00000188897	ENST00000598234	ENSE00003101144	11390279	11390463	58	1	0						IPR015819, IPR015816, IPR015255, IPR011030, IPR001846	Lipid_transp_b-sht_shell, Vitellinogen_b-sht_N, Vitellinogen_open_b-sht, Lipovitellin_superhlx_dom, VWF_type-D	FALSE	FALSE
16	11390105	11390202	AC099489.1	ENSG00000188897	ENST00000598234	ENSE00003180872	11390105	11390202	59	0	2						IPR015819, IPR015816, IPR015255, IPR011030, IPR001846	Lipid_transp_b-sht_shell, Vitellinogen_b-sht_N, Vitellinogen_open_b-sht, Lipovitellin_superhlx_dom, VWF_type-D	FALSE	FALSE
16	11387111	11387295	AC099489.1	ENSG00000188897	ENST00000598234	ENSE00003109041	11387111	11387295	60	2	1						IPR015819, IPR015816, IPR015255, IPR011030, IPR001846	Lipid_transp_b-sht_shell, Vitellinogen_b-sht_N, Vitellinogen_open_b-sht, Lipovitellin_superhlx_dom, VWF_type-D	FALSE	FALSE
16	11385211	11385416	AC099489.1	ENSG00000188897	ENST00000598234	ENSE00003112935	11385211	11385416	61	1	0						IPR015819, IPR015816, IPR015255, IPR011030, IPR001846	Lipid_transp_b-sht_shell, Vitellinogen_b-sht_N, Vitellinogen_open_b-sht, Lipovitellin_superhlx_dom, VWF_type-D	FALSE	FALSE
16	11384888	11385065	AC099489.1	ENSG00000188897	ENST00000598234	ENSE00003207734	11384888	11385065	62	0	1						IPR015819, IPR015816, IPR015255, IPR011030, IPR001846	Lipid_transp_b-sht_shell, Vitellinogen_b-sht_N, Vitellinogen_open_b-sht, Lipovitellin_superhlx_dom, VWF_type-D	FALSE	FALSE
16	11384216	11384325	AC099489.1	ENSG00000188897	ENST00000598234	ENSE00003017619	11384216	11384325	63	1	0						IPR015819, IPR015816, IPR015255, IPR011030, IPR001846	Lipid_transp_b-sht_shell, Vitellinogen_b-sht_N, Vitellinogen_open_b-sht, Lipovitellin_superhlx_dom, VWF_type-D	FALSE	FALSE
16	11383886	11384008	AC099489.1	ENSG00000188897	ENST00000598234	ENSE00003108411	11383886	11384008	64	0	0	TRUE					IPR015819, IPR015816, IPR015255, IPR011030, IPR001846	Lipid_transp_b-sht_shell, Vitellinogen_b-sht_N, Vitellinogen_open_b-sht, Lipovitellin_superhlx_dom, VWF_type-D	FALSE	FALSE
16	11383642	11383783	AC099489.1	ENSG00000188897	ENST00000598234	ENSE00003005356	11383642	11383783	65	0	1						IPR015819, IPR015816, IPR015255, IPR011030, IPR001846	Lipid_transp_b-sht_shell, Vitellinogen_b-sht_N, Vitellinogen_open_b-sht, Lipovitellin_superhlx_dom, VWF_type-D	FALSE	FALSE
16	11372734	11372738	AC099489.1	ENSG00000188897	ENST00000598234	ENSE00003109102	11372015	11372738	66	1	-1						IPR015819, IPR015816, IPR015255, IPR011030, IPR001846	Lipid_transp_b-sht_shell, Vitellinogen_b-sht_N, Vitellinogen_open_b-sht, Lipovitellin_superhlx_dom, VWF_type-D	FALSE	FALSE
16			LITAF	ENSG00000189067	ENST00000339430	ENSE00001525319	11586146	11586373	1	-1	-1				TRUE		IPR037519	LITAF_fam	FALSE	FALSE
16	11556511	11556730	LITAF	ENSG00000189067	ENST00000339430	ENSE00001380031	11556511	11556735	2	-1	1						IPR037519	LITAF_fam	FALSE	FALSE
16	11553533	11553689	LITAF	ENSG00000189067	ENST00000339430	ENSE00003463715	11553533	11553689	3	1	2						IPR037519	LITAF_fam	FALSE	FALSE
16	11549637	11549745	LITAF	ENSG00000189067	ENST00000339430	ENSE00002657636	11548000	11549745	4	2	-1						IPR037519	LITAF_fam	FALSE	FALSE
16	11551723	11551804	LITAF	ENSG00000189067	ENST00000413364	ENSE00001629665	11551707	11551804	4	2	-1						IPR037519	LITAF_fam	FALSE	FALSE
16			LITAF	ENSG00000189067	ENST00000413364	ENSE00002680635	11547999	11549745	5	-1	-1						IPR037519	LITAF_fam	FALSE	FALSE
16			LITAF	ENSG00000189067	ENST00000570798	ENSE00002658466	11586886	11586918	1	-1	-1				TRUE		IPR037519	LITAF_fam	FALSE	FALSE
16			LITAF	ENSG00000189067	ENST00000570798	ENSE00002643500	11584190	11584332	2	-1	-1						IPR037519	LITAF_fam	FALSE	FALSE
16	11549711	11549745	LITAF	ENSG00000189067	ENST00000570798	ENSE00002648892	11549711	11549745	5	2	1						IPR037519	LITAF_fam	FALSE	FALSE
16			LITAF	ENSG00000189067	ENST00000570904	ENSE00002642937	11587151	11587247	1	-1	-1						IPR037519	LITAF_fam	FALSE	FALSE
16	11549637	11549745	LITAF	ENSG00000189067	ENST00000570904	ENSE00002656799	11549107	11549745	4	2	-1						IPR037519	LITAF_fam	FALSE	FALSE
16			LITAF	ENSG00000189067	ENST00000571627	ENSE00002644373	11598388	11598500	1	-1	-1						IPR037519	LITAF_fam	FALSE	FALSE
16	11549662	11549745	LITAF	ENSG00000189067	ENST00000571627	ENSE00002663609	11549662	11549745	4	2	2						IPR037519	LITAF_fam	FALSE	FALSE
16			LITAF	ENSG00000189067	ENST00000571688	ENSE00002645253	11587338	11587563	1	-1	-1						IPR037519	LITAF_fam	FALSE	FALSE
16	11549637	11549745	LITAF	ENSG00000189067	ENST00000571688	ENSE00002675052	11547722	11549745	4	2	-1						IPR037519	LITAF_fam	FALSE	FALSE
16			LITAF	ENSG00000189067	ENST00000571976	ENSE00002683077	11586886	11586941	1	-1	-1						IPR037519	LITAF_fam	FALSE	FALSE
16	11553529	11553689	LITAF	ENSG00000189067	ENST00000571976	ENSE00002651973	11553423	11553689	3	1	-1						IPR037519	LITAF_fam	FALSE	FALSE
16			LITAF	ENSG00000189067	ENST00000572255	ENSE00002642076	11586886	11586919	1	-1	-1				TRUE		IPR037519	LITAF_fam	FALSE	FALSE
16			LITAF	ENSG00000189067	ENST00000572255	ENSE00002665028	11575406	11575586	2	-1	-1				TRUE		IPR037519	LITAF_fam	FALSE	FALSE
16	11553533	11553630	LITAF	ENSG00000189067	ENST00000572255	ENSE00003652970	11553533	11553689	3	-1	2						IPR037519	LITAF_fam	FALSE	FALSE
16	11549637	11549745	LITAF	ENSG00000189067	ENST00000572255	ENSE00002645979	11549602	11549745	4	2	-1						IPR037519	LITAF_fam	FALSE	FALSE
16			LITAF	ENSG00000189067	ENST00000574701	ENSE00002665699	11587151	11587289	1	-1	-1						IPR037519	LITAF_fam	FALSE	FALSE
16	11551773	11551804	LITAF	ENSG00000189067	ENST00000574701	ENSE00002647523	11551773	11551804	4	2	1						IPR037519	LITAF_fam	FALSE	FALSE
16	11549637	11549745	LITAF	ENSG00000189067	ENST00000574763	ENSE00002648680	11549626	11549745	5	2	-1						IPR037519	LITAF_fam	FALSE	FALSE
16			LITAF	ENSG00000189067	ENST00000576036	ENSE00002656873	11629123	11629210	1	-1	-1						IPR037519	LITAF_fam	FALSE	FALSE
16	11549637	11549745	LITAF	ENSG00000189067	ENST00000576036	ENSE00002652441	11549613	11549745	4	2	-1						IPR037519	LITAF_fam	FALSE	FALSE
16			LITAF	ENSG00000189067	ENST00000622633	ENSE00001754150	11586886	11586950	1	-1	-1						IPR037519	LITAF_fam	FALSE	FALSE
16	11549637	11549745	LITAF	ENSG00000189067	ENST00000622633	ENSE00003714923	11547726	11549745	4	2	-1						IPR037519	LITAF_fam	FALSE	FALSE
16			SF3B3	ENSG00000189091	ENST00000302516	ENSE00001516024	70523816	70523928	1	-1	-1				TRUE		IPR036322, IPR015943	WD40_repeat_dom_sf, WD40/YVTN_repeat-like_dom_sf	FALSE	FALSE
16	70526657	70526726	SF3B3	ENSG00000189091	ENST00000302516	ENSE00001298396	70526587	70526726	2	-1	1
16	70528873	70529199	SF3B3	ENSG00000189091	ENST00000302516	ENSE00001318529	70528873	70529199	3	1	1		TRUE				IPR036322, IPR015943	WD40_repeat_dom_sf, WD40/YVTN_repeat-like_dom_sf	FALSE	FALSE
16	70530745	70530917	SF3B3	ENSG00000189091	ENST00000302516	ENSE00001328025	70530745	70530917	4	1	0						IPR036322, IPR015943	WD40_repeat_dom_sf, WD40/YVTN_repeat-like_dom_sf	FALSE	FALSE
16	70532479	70532620	SF3B3	ENSG00000189091	ENST00000302516	ENSE00001326124	70532479	70532620	5	0	1						IPR036322, IPR015943	WD40_repeat_dom_sf, WD40/YVTN_repeat-like_dom_sf	FALSE	FALSE
16	70535308	70535420	SF3B3	ENSG00000189091	ENST00000302516	ENSE00001425551	70535308	70535420	6	1	0						IPR036322, IPR015943	WD40_repeat_dom_sf, WD40/YVTN_repeat-like_dom_sf	FALSE	FALSE
16	70538323	70538460	SF3B3	ENSG00000189091	ENST00000302516	ENSE00001404916	70538323	70538460	7	0	0	TRUE					IPR036322, IPR015943	WD40_repeat_dom_sf, WD40/YVTN_repeat-like_dom_sf	FALSE	FALSE
16	70539104	70539207	SF3B3	ENSG00000189091	ENST00000302516	ENSE00003499029	70539104	70539207	8	0	2						IPR036322, IPR015943	WD40_repeat_dom_sf, WD40/YVTN_repeat-like_dom_sf	FALSE	FALSE
16	70541669	70541834	SF3B3	ENSG00000189091	ENST00000302516	ENSE00003600445	70541669	70541834	9	2	0						IPR036322, IPR015943	WD40_repeat_dom_sf, WD40/YVTN_repeat-like_dom_sf	FALSE	FALSE
16	70544438	70544533	SF3B3	ENSG00000189091	ENST00000302516	ENSE00003673507	70544438	70544533	10	0	0	TRUE					IPR036322, IPR015943	WD40_repeat_dom_sf, WD40/YVTN_repeat-like_dom_sf	FALSE	FALSE
16	70548370	70548442	SF3B3	ENSG00000189091	ENST00000302516	ENSE00001423663	70548370	70548442	11	0	1						IPR036322, IPR015943	WD40_repeat_dom_sf, WD40/YVTN_repeat-like_dom_sf	FALSE	FALSE
16	70554446	70554597	SF3B3	ENSG00000189091	ENST00000302516	ENSE00003511147	70554446	70554597	12	1	0						IPR036322, IPR015943	WD40_repeat_dom_sf, WD40/YVTN_repeat-like_dom_sf	FALSE	FALSE
16	70555051	70555206	SF3B3	ENSG00000189091	ENST00000302516	ENSE00003632238	70555051	70555206	13	0	0	TRUE					IPR036322, IPR015943	WD40_repeat_dom_sf, WD40/YVTN_repeat-like_dom_sf	FALSE	FALSE
16	70556179	70556334	SF3B3	ENSG00000189091	ENST00000302516	ENSE00003649971	70556179	70556334	14	0	0	TRUE					IPR036322, IPR015943	WD40_repeat_dom_sf, WD40/YVTN_repeat-like_dom_sf	FALSE	FALSE
16	70556886	70557029	SF3B3	ENSG00000189091	ENST00000302516	ENSE00003524970	70556886	70557029	15	0	0	TRUE					IPR036322, IPR015943	WD40_repeat_dom_sf, WD40/YVTN_repeat-like_dom_sf	FALSE	FALSE
16	70560469	70560591	SF3B3	ENSG00000189091	ENST00000302516	ENSE00001201865	70560469	70560591	16	0	0	TRUE					IPR036322, IPR015943	WD40_repeat_dom_sf, WD40/YVTN_repeat-like_dom_sf	FALSE	FALSE
16	70561630	70561784	SF3B3	ENSG00000189091	ENST00000302516	ENSE00003602070	70561630	70561784	17	0	2						IPR036322, IPR015943	WD40_repeat_dom_sf, WD40/YVTN_repeat-like_dom_sf	FALSE	FALSE
16	70563876	70564050	SF3B3	ENSG00000189091	ENST00000302516	ENSE00003643932	70563876	70564050	18	2	0						IPR036322, IPR015943	WD40_repeat_dom_sf, WD40/YVTN_repeat-like_dom_sf	FALSE	FALSE
16	70565065	70565270	SF3B3	ENSG00000189091	ENST00000302516	ENSE00003613796	70565065	70565270	19	0	2						IPR036322, IPR015943	WD40_repeat_dom_sf, WD40/YVTN_repeat-like_dom_sf	FALSE	FALSE
16	70565368	70565524	SF3B3	ENSG00000189091	ENST00000302516	ENSE00003613307	70565368	70565524	20	2	0						IPR036322, IPR015943	WD40_repeat_dom_sf, WD40/YVTN_repeat-like_dom_sf	FALSE	FALSE
16	70567411	70567536	SF3B3	ENSG00000189091	ENST00000302516	ENSE00001201844	70567411	70567536	21	0	0	TRUE					IPR036322, IPR015943	WD40_repeat_dom_sf, WD40/YVTN_repeat-like_dom_sf	FALSE	FALSE
16	70568283	70568495	SF3B3	ENSG00000189091	ENST00000302516	ENSE00001201840	70568283	70568495	22	0	0	TRUE					IPR036322, IPR015943	WD40_repeat_dom_sf, WD40/YVTN_repeat-like_dom_sf	FALSE	FALSE
16	70569043	70569141	SF3B3	ENSG00000189091	ENST00000302516	ENSE00001201835	70569043	70569141	23	0	0	TRUE					IPR036322, IPR015943	WD40_repeat_dom_sf, WD40/YVTN_repeat-like_dom_sf	FALSE	FALSE
16	70570006	70570149	SF3B3	ENSG00000189091	ENST00000302516	ENSE00001201829	70570006	70570149	24	0	0	TRUE					IPR036322, IPR015943	WD40_repeat_dom_sf, WD40/YVTN_repeat-like_dom_sf	FALSE	FALSE
16	70571095	70571199	SF3B3	ENSG00000189091	ENST00000302516	ENSE00003644595	70571095	70571199	25	0	0	TRUE					IPR036322, IPR015943	WD40_repeat_dom_sf, WD40/YVTN_repeat-like_dom_sf	FALSE	FALSE
16	70571673	70571813	SF3B3	ENSG00000189091	ENST00000302516	ENSE00001340034	70571673	70577668	26	0	-1						IPR036322, IPR015943	WD40_repeat_dom_sf, WD40/YVTN_repeat-like_dom_sf	FALSE	FALSE
16			SF3B3	ENSG00000189091	ENST00000577085	ENSE00002634557	70523813	70524055	1	-1	-1
16	70528873	70529018	SF3B3	ENSG00000189091	ENST00000577085	ENSE00002654826	70528873	70529018	3	1	0
16			KIAA0895L	ENSG00000196123	ENST00000290881	ENSE00002586830	67183262	67184040	1	-1	-1
16			KIAA0895L	ENSG00000196123	ENST00000290881	ENSE00002613776	67181606	67181697	2	-1	-1				TRUE
16	67180041	67180610	KIAA0895L	ENSG00000196123	ENST00000290881	ENSE00001674068	67180041	67180666	3	-1	0
16	67179815	67179958	KIAA0895L	ENSG00000196123	ENST00000290881	ENSE00003473008	67179815	67179958	4	0	0	TRUE
16	67179430	67179562	KIAA0895L	ENSG00000196123	ENST00000290881	ENSE00003648148	67179430	67179562	5	0	1
16	67178199	67178504	KIAA0895L	ENSG00000196123	ENST00000290881	ENSE00003577066	67178199	67178504	6	1	1		TRUE
16	67178010	67178107	KIAA0895L	ENSG00000196123	ENST00000290881	ENSE00003702588	67178010	67178107	7	1	0
16	67176811	67176975	KIAA0895L	ENSG00000196123	ENST00000290881	ENSE00003708942	67175604	67176975	8	0	-1
16			KIAA0895L	ENSG00000196123	ENST00000561621	ENSE00002623755	67183262	67183952	1	-1	-1				TRUE
16			KIAA0895L	ENSG00000196123	ENST00000561621	ENSE00002612176	67181558	67181697	2	-1	-1
16	67178024	67178097	KIAA0895L	ENSG00000196123	ENST00000561621	ENSE00002606969	67178010	67178097	7	1	-1
16			KIAA0895L	ENSG00000196123	ENST00000561621	ENSE00003706739	67175604	67176975	8	-1	-1
16			KIAA0895L	ENSG00000196123	ENST00000563902	ENSE00002625662	67183262	67183963	1	-1	-1
16	67176811	67176975	KIAA0895L	ENSG00000196123	ENST00000563902	ENSE00002600108	67175599	67176975	7	0	-1
16	67280045	67280543	PLEKHG4	ENSG00000196155	ENST00000360461	ENSE00001517096	67277510	67280543	1	-1	1						IPR036865, IPR035899, IPR011993, IPR001849	CRAL-TRIO_dom_sf, DBL_dom_sf, PH-like_dom_sf, PH_domain	FALSE	FALSE
16	67280711	67280806	PLEKHG4	ENSG00000196155	ENST00000360461	ENSE00001138370	67280711	67280806	2	1	1		TRUE				IPR036865, IPR035899, IPR011993, IPR001849	CRAL-TRIO_dom_sf, DBL_dom_sf, PH-like_dom_sf, PH_domain	FALSE	FALSE
16	67280882	67281005	PLEKHG4	ENSG00000196155	ENST00000360461	ENSE00003574067	67280882	67281005	3	1	2						IPR036865, IPR035899, IPR011993, IPR001849	CRAL-TRIO_dom_sf, DBL_dom_sf, PH-like_dom_sf, PH_domain	FALSE	FALSE
16	67281091	67281184	PLEKHG4	ENSG00000196155	ENST00000360461	ENSE00003463653	67281091	67281184	4	2	0						IPR036865, IPR035899, IPR011993, IPR001849	CRAL-TRIO_dom_sf, DBL_dom_sf, PH-like_dom_sf, PH_domain	FALSE	FALSE
16	67281567	67281644	PLEKHG4	ENSG00000196155	ENST00000360461	ENSE00003594040	67281567	67281644	5	0	0	TRUE					IPR036865, IPR035899, IPR011993, IPR001849	CRAL-TRIO_dom_sf, DBL_dom_sf, PH-like_dom_sf, PH_domain	FALSE	FALSE
16	67281724	67281837	PLEKHG4	ENSG00000196155	ENST00000360461	ENSE00003515618	67281724	67281837	6	0	0	TRUE					IPR036865, IPR035899, IPR011993, IPR001849	CRAL-TRIO_dom_sf, DBL_dom_sf, PH-like_dom_sf, PH_domain	FALSE	FALSE
16	67282009	67282107	PLEKHG4	ENSG00000196155	ENST00000360461	ENSE00003508140	67282009	67282107	7	0	0	TRUE					IPR036865, IPR035899, IPR011993, IPR001849	CRAL-TRIO_dom_sf, DBL_dom_sf, PH-like_dom_sf, PH_domain	FALSE	FALSE
16	67282201	67282349	PLEKHG4	ENSG00000196155	ENST00000360461	ENSE00003486753	67282201	67282349	8	0	2						IPR036865, IPR035899, IPR011993, IPR001849	CRAL-TRIO_dom_sf, DBL_dom_sf, PH-like_dom_sf, PH_domain	FALSE	FALSE
16	67282503	67282641	PLEKHG4	ENSG00000196155	ENST00000360461	ENSE00003602425	67282503	67282641	9	2	0						IPR036865, IPR035899, IPR011993, IPR001849	CRAL-TRIO_dom_sf, DBL_dom_sf, PH-like_dom_sf, PH_domain	FALSE	FALSE
16	67282742	67282858	PLEKHG4	ENSG00000196155	ENST00000360461	ENSE00003620023	67282742	67282858	10	0	0	TRUE					IPR036865, IPR035899, IPR011993, IPR001849	CRAL-TRIO_dom_sf, DBL_dom_sf, PH-like_dom_sf, PH_domain	FALSE	FALSE
16	67284275	67284457	PLEKHG4	ENSG00000196155	ENST00000360461	ENSE00003563105	67284275	67284457	11	0	0	TRUE					IPR036865, IPR035899, IPR011993, IPR001849	CRAL-TRIO_dom_sf, DBL_dom_sf, PH-like_dom_sf, PH_domain	FALSE	FALSE
16	67284713	67285215	PLEKHG4	ENSG00000196155	ENST00000360461	ENSE00003661021	67284713	67285215	12	0	2						IPR036865, IPR035899, IPR011993, IPR001849	CRAL-TRIO_dom_sf, DBL_dom_sf, PH-like_dom_sf, PH_domain	FALSE	FALSE
16	67285290	67285536	PLEKHG4	ENSG00000196155	ENST00000360461	ENSE00003459750	67285290	67285536	13	2	0						IPR036865, IPR035899, IPR011993, IPR001849	CRAL-TRIO_dom_sf, DBL_dom_sf, PH-like_dom_sf, PH_domain	FALSE	FALSE
16	67286274	67286363	PLEKHG4	ENSG00000196155	ENST00000360461	ENSE00003543841	67286274	67286363	14	0	0	TRUE					IPR036865, IPR035899, IPR011993, IPR001849	CRAL-TRIO_dom_sf, DBL_dom_sf, PH-like_dom_sf, PH_domain	FALSE	FALSE
16	67286445	67286666	PLEKHG4	ENSG00000196155	ENST00000360461	ENSE00003540681	67286445	67286666	15	0	0	TRUE					IPR036865, IPR035899, IPR011993, IPR001849	CRAL-TRIO_dom_sf, DBL_dom_sf, PH-like_dom_sf, PH_domain	FALSE	FALSE
16	67286749	67286919	PLEKHG4	ENSG00000196155	ENST00000360461	ENSE00003497831	67286749	67286919	16	0	0	TRUE					IPR036865, IPR035899, IPR011993, IPR001849	CRAL-TRIO_dom_sf, DBL_dom_sf, PH-like_dom_sf, PH_domain	FALSE	FALSE
16	67287000	67287177	PLEKHG4	ENSG00000196155	ENST00000360461	ENSE00003502929	67287000	67287177	17	0	1						IPR036865, IPR035899, IPR011993, IPR001849	CRAL-TRIO_dom_sf, DBL_dom_sf, PH-like_dom_sf, PH_domain	FALSE	FALSE
16	67287898	67288014	PLEKHG4	ENSG00000196155	ENST00000360461	ENSE00003553214	67287898	67288014	18	1	1		TRUE				IPR036865, IPR035899, IPR011993, IPR001849	CRAL-TRIO_dom_sf, DBL_dom_sf, PH-like_dom_sf, PH_domain	FALSE	FALSE
16	67288167	67288400	PLEKHG4	ENSG00000196155	ENST00000360461	ENSE00003546191	67288167	67288400	19	1	1		TRUE				IPR036865, IPR035899, IPR011993, IPR001849	CRAL-TRIO_dom_sf, DBL_dom_sf, PH-like_dom_sf, PH_domain	FALSE	FALSE
16	67288489	67288604	PLEKHG4	ENSG00000196155	ENST00000360461	ENSE00003594160	67288489	67288604	20	1	0						IPR036865, IPR035899, IPR011993, IPR001849	CRAL-TRIO_dom_sf, DBL_dom_sf, PH-like_dom_sf, PH_domain	FALSE	FALSE
16	67288803	67288808	PLEKHG4	ENSG00000196155	ENST00000360461	ENSE00003526334	67288803	67289479	21	0	-1						IPR036865, IPR035899, IPR011993, IPR001849	CRAL-TRIO_dom_sf, DBL_dom_sf, PH-like_dom_sf, PH_domain	FALSE	FALSE
16			PLEKHG4	ENSG00000196155	ENST00000379344	ENSE00002614201	67279532	67279626	1	-1	-1				TRUE		IPR036865, IPR035899, IPR011993, IPR001849	CRAL-TRIO_dom_sf, DBL_dom_sf, PH-like_dom_sf, PH_domain	FALSE	FALSE
16	67280045	67280543	PLEKHG4	ENSG00000196155	ENST00000379344	ENSE00002721004	67279876	67280543	2	-1	1						IPR036865, IPR035899, IPR011993, IPR001849	CRAL-TRIO_dom_sf, DBL_dom_sf, PH-like_dom_sf, PH_domain	FALSE	FALSE
16	67288803	67288808	PLEKHG4	ENSG00000196155	ENST00000379344	ENSE00002583322	67288803	67289480	22	0	-1						IPR036865, IPR035899, IPR011993, IPR001849	CRAL-TRIO_dom_sf, DBL_dom_sf, PH-like_dom_sf, PH_domain	FALSE	FALSE
16	67280045	67280626	PLEKHG4	ENSG00000196155	ENST00000393966	ENSE00001415937	67279896	67280806	1	-1	-1				TRUE
16			PLEKHG4	ENSG00000196155	ENST00000393966	ENSE00001517045	67282181	67282349	6	-1	-1				TRUE
16			PLEKHG4	ENSG00000196155	ENST00000393966	ENSE00001517030	67288803	67289055	10	-1	-1
16			PLEKHG4	ENSG00000196155	ENST00000427155	ENSE00002587280	67279238	67279276	1	-1	-1						IPR036865, IPR035899, IPR011993, IPR001849	CRAL-TRIO_dom_sf, DBL_dom_sf, PH-like_dom_sf, PH_domain	FALSE	FALSE
16	67280045	67280396	PLEKHG4	ENSG00000196155	ENST00000450733	ENSE00001729414	67279589	67280396	1	-1	1						IPR035899, IPR011993, IPR001849	DBL_dom_sf, PH-like_dom_sf, PH_domain	FALSE	FALSE
16	67288803	67288808	PLEKHG4	ENSG00000196155	ENST00000450733	ENSE00001345935	67288803	67289499	20	0	-1						IPR035899, IPR011993, IPR001849	DBL_dom_sf, PH-like_dom_sf, PH_domain	FALSE	FALSE
16	67280045	67280626	PLEKHG4	ENSG00000196155	ENST00000563969	ENSE00002620257	67277510	67280806	1	-1	-1				TRUE
16			PLEKHG4	ENSG00000196155	ENST00000563969	ENSE00003517178	67280882	67281005	2	-1	-1				TRUE
16			PLEKHG4	ENSG00000196155	ENST00000563969	ENSE00003485575	67281091	67281184	3	-1	-1				TRUE
16			PLEKHG4	ENSG00000196155	ENST00000563969	ENSE00003686983	67281567	67281644	4	-1	-1				TRUE
16			PLEKHG4	ENSG00000196155	ENST00000563969	ENSE00003521190	67281724	67281837	5	-1	-1				TRUE
16			PLEKHG4	ENSG00000196155	ENST00000563969	ENSE00003469781	67282009	67282107	6	-1	-1				TRUE
16			PLEKHG4	ENSG00000196155	ENST00000563969	ENSE00003592353	67282201	67282349	7	-1	-1				TRUE
16			PLEKHG4	ENSG00000196155	ENST00000563969	ENSE00003470476	67282503	67282641	8	-1	-1				TRUE
16			PLEKHG4	ENSG00000196155	ENST00000563969	ENSE00003681763	67282742	67282858	9	-1	-1				TRUE
16			PLEKHG4	ENSG00000196155	ENST00000563969	ENSE00003626322	67284275	67284457	10	-1	-1				TRUE
16			PLEKHG4	ENSG00000196155	ENST00000563969	ENSE00003554406	67284713	67285215	11	-1	-1				TRUE
16			PLEKHG4	ENSG00000196155	ENST00000563969	ENSE00003559617	67285290	67285536	12	-1	-1				TRUE
16			PLEKHG4	ENSG00000196155	ENST00000563969	ENSE00003639263	67286274	67286363	13	-1	-1				TRUE
16			PLEKHG4	ENSG00000196155	ENST00000563969	ENSE00003485213	67286445	67286666	14	-1	-1				TRUE
16			PLEKHG4	ENSG00000196155	ENST00000563969	ENSE00003620463	67286749	67286919	15	-1	-1				TRUE
16			PLEKHG4	ENSG00000196155	ENST00000563969	ENSE00003666116	67287000	67287177	16	-1	-1				TRUE
16			PLEKHG4	ENSG00000196155	ENST00000563969	ENSE00003529175	67287898	67288014	17	-1	-1				TRUE
16			PLEKHG4	ENSG00000196155	ENST00000563969	ENSE00003682744	67288167	67288400	18	-1	-1				TRUE
16			PLEKHG4	ENSG00000196155	ENST00000563969	ENSE00003501458	67288489	67288604	19	-1	-1				TRUE
16			PLEKHG4	ENSG00000196155	ENST00000563969	ENSE00003665007	67288803	67289479	20	-1	-1
16	28878672	28878789	ATP2A1	ENSG00000196296	ENST00000357084	ENSE00001913707	28878405	28878789	1	-1	1						IPR036412, IPR030332, IPR023299, IPR023298, IPR023214, IPR018303, IPR008250, IPR006068, IPR005782, IPR004014	HAD-like_sf, SERCA1/2, ATPase_P-typ_cyto_dom_N, ATPase_P-typ_TM_dom_sf, HAD_sf, ATPase_P-typ_P_site, ATPase_P-typ_transduc_dom_A_sf, ATPase_P-typ_cation-transptr_C, P-type_ATPase_IIA, ATPase_P-typ_cation-transptr_N	FALSE	FALSE
16	28879099	28879116	ATP2A1	ENSG00000196296	ENST00000357084	ENSE00001652278	28879099	28879116	2	1	1		TRUE				IPR036412, IPR030332, IPR023299, IPR023298, IPR023214, IPR018303, IPR008250, IPR006068, IPR005782, IPR004014	HAD-like_sf, SERCA1/2, ATPase_P-typ_cyto_dom_N, ATPase_P-typ_TM_dom_sf, HAD_sf, ATPase_P-typ_P_site, ATPase_P-typ_transduc_dom_A_sf, ATPase_P-typ_cation-transptr_C, P-type_ATPase_IIA, ATPase_P-typ_cation-transptr_N	FALSE	FALSE
16	28879501	28879583	ATP2A1	ENSG00000196296	ENST00000357084	ENSE00001237229	28879501	28879583	3	1	0						IPR036412, IPR030332, IPR023299, IPR023298, IPR023214, IPR018303, IPR008250, IPR006068, IPR005782, IPR004014	HAD-like_sf, SERCA1/2, ATPase_P-typ_cyto_dom_N, ATPase_P-typ_TM_dom_sf, HAD_sf, ATPase_P-typ_P_site, ATPase_P-typ_transduc_dom_A_sf, ATPase_P-typ_cation-transptr_C, P-type_ATPase_IIA, ATPase_P-typ_cation-transptr_N	FALSE	FALSE
16	28880915	28881019	ATP2A1	ENSG00000196296	ENST00000357084	ENSE00003508882	28880915	28881019	4	0	0	TRUE					IPR036412, IPR030332, IPR023299, IPR023298, IPR023214, IPR018303, IPR008250, IPR006068, IPR005782, IPR004014	HAD-like_sf, SERCA1/2, ATPase_P-typ_cyto_dom_N, ATPase_P-typ_TM_dom_sf, HAD_sf, ATPase_P-typ_P_site, ATPase_P-typ_transduc_dom_A_sf, ATPase_P-typ_cation-transptr_C, P-type_ATPase_IIA, ATPase_P-typ_cation-transptr_N	FALSE	FALSE
16	28882451	28882589	ATP2A1	ENSG00000196296	ENST00000357084	ENSE00003602172	28882451	28882589	5	0	1						IPR036412, IPR030332, IPR023299, IPR023298, IPR023214, IPR018303, IPR008250, IPR006068, IPR005782, IPR004014	HAD-like_sf, SERCA1/2, ATPase_P-typ_cyto_dom_N, ATPase_P-typ_TM_dom_sf, HAD_sf, ATPase_P-typ_P_site, ATPase_P-typ_transduc_dom_A_sf, ATPase_P-typ_cation-transptr_C, P-type_ATPase_IIA, ATPase_P-typ_cation-transptr_N	FALSE	FALSE
16	28884575	28884655	ATP2A1	ENSG00000196296	ENST00000357084	ENSE00001805227	28884575	28884655	6	1	1		TRUE				IPR036412, IPR030332, IPR023299, IPR023298, IPR023214, IPR018303, IPR008250, IPR006068, IPR005782, IPR004014	HAD-like_sf, SERCA1/2, ATPase_P-typ_cyto_dom_N, ATPase_P-typ_TM_dom_sf, HAD_sf, ATPase_P-typ_P_site, ATPase_P-typ_transduc_dom_A_sf, ATPase_P-typ_cation-transptr_C, P-type_ATPase_IIA, ATPase_P-typ_cation-transptr_N	FALSE	FALSE
16	28887189	28887274	ATP2A1	ENSG00000196296	ENST00000357084	ENSE00001237210	28887189	28887274	7	1	0						IPR036412, IPR030332, IPR023299, IPR023298, IPR023214, IPR018303, IPR008250, IPR006068, IPR005782, IPR004014	HAD-like_sf, SERCA1/2, ATPase_P-typ_cyto_dom_N, ATPase_P-typ_TM_dom_sf, HAD_sf, ATPase_P-typ_P_site, ATPase_P-typ_transduc_dom_A_sf, ATPase_P-typ_cation-transptr_C, P-type_ATPase_IIA, ATPase_P-typ_cation-transptr_N	FALSE	FALSE
16	28887425	28887722	ATP2A1	ENSG00000196296	ENST00000357084	ENSE00001237204	28887425	28887722	8	0	1						IPR036412, IPR030332, IPR023299, IPR023298, IPR023214, IPR018303, IPR008250, IPR006068, IPR005782, IPR004014	HAD-like_sf, SERCA1/2, ATPase_P-typ_cyto_dom_N, ATPase_P-typ_TM_dom_sf, HAD_sf, ATPase_P-typ_P_site, ATPase_P-typ_transduc_dom_A_sf, ATPase_P-typ_cation-transptr_C, P-type_ATPase_IIA, ATPase_P-typ_cation-transptr_N	FALSE	FALSE
16	28888787	28888953	ATP2A1	ENSG00000196296	ENST00000357084	ENSE00001237197	28888787	28888953	9	1	0						IPR036412, IPR030332, IPR023299, IPR023298, IPR023214, IPR018303, IPR008250, IPR006068, IPR005782, IPR004014	HAD-like_sf, SERCA1/2, ATPase_P-typ_cyto_dom_N, ATPase_P-typ_TM_dom_sf, HAD_sf, ATPase_P-typ_P_site, ATPase_P-typ_transduc_dom_A_sf, ATPase_P-typ_cation-transptr_C, P-type_ATPase_IIA, ATPase_P-typ_cation-transptr_N	FALSE	FALSE
16	28894155	28894243	ATP2A1	ENSG00000196296	ENST00000357084	ENSE00001237192	28894155	28894243	10	0	2						IPR036412, IPR030332, IPR023299, IPR023298, IPR023214, IPR018303, IPR008250, IPR006068, IPR005782, IPR004014	HAD-like_sf, SERCA1/2, ATPase_P-typ_cyto_dom_N, ATPase_P-typ_TM_dom_sf, HAD_sf, ATPase_P-typ_P_site, ATPase_P-typ_transduc_dom_A_sf, ATPase_P-typ_cation-transptr_C, P-type_ATPase_IIA, ATPase_P-typ_cation-transptr_N	FALSE	FALSE
16	28894505	28894607	ATP2A1	ENSG00000196296	ENST00000357084	ENSE00001237188	28894505	28894607	11	2	0						IPR036412, IPR030332, IPR023299, IPR023298, IPR023214, IPR018303, IPR008250, IPR006068, IPR005782, IPR004014	HAD-like_sf, SERCA1/2, ATPase_P-typ_cyto_dom_N, ATPase_P-typ_TM_dom_sf, HAD_sf, ATPase_P-typ_P_site, ATPase_P-typ_transduc_dom_A_sf, ATPase_P-typ_cation-transptr_C, P-type_ATPase_IIA, ATPase_P-typ_cation-transptr_N	FALSE	FALSE
16	28894822	28894953	ATP2A1	ENSG00000196296	ENST00000357084	ENSE00003611775	28894822	28894953	12	0	0	TRUE					IPR036412, IPR030332, IPR023299, IPR023298, IPR023214, IPR018303, IPR008250, IPR006068, IPR005782, IPR004014	HAD-like_sf, SERCA1/2, ATPase_P-typ_cyto_dom_N, ATPase_P-typ_TM_dom_sf, HAD_sf, ATPase_P-typ_P_site, ATPase_P-typ_transduc_dom_A_sf, ATPase_P-typ_cation-transptr_C, P-type_ATPase_IIA, ATPase_P-typ_cation-transptr_N	FALSE	FALSE
16	28898000	28898125	ATP2A1	ENSG00000196296	ENST00000357084	ENSE00003625287	28898000	28898125	13	0	0	TRUE					IPR036412, IPR030332, IPR023299, IPR023298, IPR023214, IPR018303, IPR008250, IPR006068, IPR005782, IPR004014	HAD-like_sf, SERCA1/2, ATPase_P-typ_cyto_dom_N, ATPase_P-typ_TM_dom_sf, HAD_sf, ATPase_P-typ_P_site, ATPase_P-typ_transduc_dom_A_sf, ATPase_P-typ_cation-transptr_C, P-type_ATPase_IIA, ATPase_P-typ_cation-transptr_N	FALSE	FALSE
16	28898233	28898451	ATP2A1	ENSG00000196296	ENST00000357084	ENSE00003680626	28898233	28898451	14	0	0	TRUE					IPR036412, IPR030332, IPR023299, IPR023298, IPR023214, IPR018303, IPR008250, IPR006068, IPR005782, IPR004014	HAD-like_sf, SERCA1/2, ATPase_P-typ_cyto_dom_N, ATPase_P-typ_TM_dom_sf, HAD_sf, ATPase_P-typ_P_site, ATPase_P-typ_transduc_dom_A_sf, ATPase_P-typ_cation-transptr_C, P-type_ATPase_IIA, ATPase_P-typ_cation-transptr_N	FALSE	FALSE
16	28900581	28900916	ATP2A1	ENSG00000196296	ENST00000357084	ENSE00001237165	28900581	28900916	15	0	0	TRUE					IPR036412, IPR030332, IPR023299, IPR023298, IPR023214, IPR018303, IPR008250, IPR006068, IPR005782, IPR004014	HAD-like_sf, SERCA1/2, ATPase_P-typ_cyto_dom_N, ATPase_P-typ_TM_dom_sf, HAD_sf, ATPase_P-typ_P_site, ATPase_P-typ_transduc_dom_A_sf, ATPase_P-typ_cation-transptr_C, P-type_ATPase_IIA, ATPase_P-typ_cation-transptr_N	FALSE	FALSE
16	28901863	28902083	ATP2A1	ENSG00000196296	ENST00000357084	ENSE00001676802	28901863	28902083	16	0	2						IPR036412, IPR030332, IPR023299, IPR023298, IPR023214, IPR018303, IPR008250, IPR006068, IPR005782, IPR004014	HAD-like_sf, SERCA1/2, ATPase_P-typ_cyto_dom_N, ATPase_P-typ_TM_dom_sf, HAD_sf, ATPase_P-typ_P_site, ATPase_P-typ_transduc_dom_A_sf, ATPase_P-typ_cation-transptr_C, P-type_ATPase_IIA, ATPase_P-typ_cation-transptr_N	FALSE	FALSE
16	28902184	28902386	ATP2A1	ENSG00000196296	ENST00000357084	ENSE00001237153	28902184	28902386	17	2	1						IPR036412, IPR030332, IPR023299, IPR023298, IPR023214, IPR018303, IPR008250, IPR006068, IPR005782, IPR004014	HAD-like_sf, SERCA1/2, ATPase_P-typ_cyto_dom_N, ATPase_P-typ_TM_dom_sf, HAD_sf, ATPase_P-typ_P_site, ATPase_P-typ_transduc_dom_A_sf, ATPase_P-typ_cation-transptr_C, P-type_ATPase_IIA, ATPase_P-typ_cation-transptr_N	FALSE	FALSE
16	28902580	28902665	ATP2A1	ENSG00000196296	ENST00000357084	ENSE00001237149	28902580	28902665	18	1	0						IPR036412, IPR030332, IPR023299, IPR023298, IPR023214, IPR018303, IPR008250, IPR006068, IPR005782, IPR004014	HAD-like_sf, SERCA1/2, ATPase_P-typ_cyto_dom_N, ATPase_P-typ_TM_dom_sf, HAD_sf, ATPase_P-typ_P_site, ATPase_P-typ_transduc_dom_A_sf, ATPase_P-typ_cation-transptr_C, P-type_ATPase_IIA, ATPase_P-typ_cation-transptr_N	FALSE	FALSE
16	28902778	28902911	ATP2A1	ENSG00000196296	ENST00000357084	ENSE00001237145	28902778	28902911	19	0	2						IPR036412, IPR030332, IPR023299, IPR023298, IPR023214, IPR018303, IPR008250, IPR006068, IPR005782, IPR004014	HAD-like_sf, SERCA1/2, ATPase_P-typ_cyto_dom_N, ATPase_P-typ_TM_dom_sf, HAD_sf, ATPase_P-typ_P_site, ATPase_P-typ_transduc_dom_A_sf, ATPase_P-typ_cation-transptr_C, P-type_ATPase_IIA, ATPase_P-typ_cation-transptr_N	FALSE	FALSE
16	28903030	28903147	ATP2A1	ENSG00000196296	ENST00000357084	ENSE00001237140	28903030	28903147	20	2	0						IPR036412, IPR030332, IPR023299, IPR023298, IPR023214, IPR018303, IPR008250, IPR006068, IPR005782, IPR004014	HAD-like_sf, SERCA1/2, ATPase_P-typ_cyto_dom_N, ATPase_P-typ_TM_dom_sf, HAD_sf, ATPase_P-typ_P_site, ATPase_P-typ_transduc_dom_A_sf, ATPase_P-typ_cation-transptr_C, P-type_ATPase_IIA, ATPase_P-typ_cation-transptr_N	FALSE	FALSE
16	28903323	28903440	ATP2A1	ENSG00000196296	ENST00000357084	ENSE00001237135	28903323	28903440	21	0	1						IPR036412, IPR030332, IPR023299, IPR023298, IPR023214, IPR018303, IPR008250, IPR006068, IPR005782, IPR004014	HAD-like_sf, SERCA1/2, ATPase_P-typ_cyto_dom_N, ATPase_P-typ_TM_dom_sf, HAD_sf, ATPase_P-typ_P_site, ATPase_P-typ_transduc_dom_A_sf, ATPase_P-typ_cation-transptr_C, P-type_ATPase_IIA, ATPase_P-typ_cation-transptr_N	FALSE	FALSE
16	28904180	28904205	ATP2A1	ENSG00000196296	ENST00000357084	ENSE00003605164	28904180	28904464	22	1	-1						IPR036412, IPR030332, IPR023299, IPR023298, IPR023214, IPR018303, IPR008250, IPR006068, IPR005782, IPR004014	HAD-like_sf, SERCA1/2, ATPase_P-typ_cyto_dom_N, ATPase_P-typ_TM_dom_sf, HAD_sf, ATPase_P-typ_P_site, ATPase_P-typ_transduc_dom_A_sf, ATPase_P-typ_cation-transptr_C, P-type_ATPase_IIA, ATPase_P-typ_cation-transptr_N	FALSE	FALSE
16	28878672	28878789	ATP2A1	ENSG00000196296	ENST00000395503	ENSE00001403134	28878488	28878789	1	-1	1						IPR036412, IPR030332, IPR023299, IPR023298, IPR023214, IPR018303, IPR008250, IPR006068, IPR005782, IPR004014	HAD-like_sf, SERCA1/2, ATPase_P-typ_cyto_dom_N, ATPase_P-typ_TM_dom_sf, HAD_sf, ATPase_P-typ_P_site, ATPase_P-typ_transduc_dom_A_sf, ATPase_P-typ_cation-transptr_C, P-type_ATPase_IIA, ATPase_P-typ_cation-transptr_N	FALSE	FALSE
16	28903700	28903704	ATP2A1	ENSG00000196296	ENST00000395503	ENSE00001521894	28903700	28903741	22	1	-1						IPR036412, IPR030332, IPR023299, IPR023298, IPR023214, IPR018303, IPR008250, IPR006068, IPR005782, IPR004014	HAD-like_sf, SERCA1/2, ATPase_P-typ_cyto_dom_N, ATPase_P-typ_TM_dom_sf, HAD_sf, ATPase_P-typ_P_site, ATPase_P-typ_transduc_dom_A_sf, ATPase_P-typ_cation-transptr_C, P-type_ATPase_IIA, ATPase_P-typ_cation-transptr_N	FALSE	FALSE
16			ATP2A1	ENSG00000196296	ENST00000395503	ENSE00002593016	28904180	28904466	23	-1	-1						IPR036412, IPR030332, IPR023299, IPR023298, IPR023214, IPR018303, IPR008250, IPR006068, IPR005782, IPR004014	HAD-like_sf, SERCA1/2, ATPase_P-typ_cyto_dom_N, ATPase_P-typ_TM_dom_sf, HAD_sf, ATPase_P-typ_P_site, ATPase_P-typ_transduc_dom_A_sf, ATPase_P-typ_cation-transptr_C, P-type_ATPase_IIA, ATPase_P-typ_cation-transptr_N	FALSE	FALSE
16			ATP2A1	ENSG00000196296	ENST00000536376	ENSE00002216551	28880053	28880094	1	-1	-1				TRUE		IPR036412, IPR030332, IPR023299, IPR023298, IPR023214, IPR018303, IPR008250, IPR006068, IPR005782	HAD-like_sf, SERCA1/2, ATPase_P-typ_cyto_dom_N, ATPase_P-typ_TM_dom_sf, HAD_sf, ATPase_P-typ_P_site, ATPase_P-typ_transduc_dom_A_sf, ATPase_P-typ_cation-transptr_C, P-type_ATPase_IIA	FALSE	FALSE
16			ATP2A1	ENSG00000196296	ENST00000536376	ENSE00003494790	28880915	28881019	2	-1	-1				TRUE		IPR036412, IPR030332, IPR023299, IPR023298, IPR023214, IPR018303, IPR008250, IPR006068, IPR005782	HAD-like_sf, SERCA1/2, ATPase_P-typ_cyto_dom_N, ATPase_P-typ_TM_dom_sf, HAD_sf, ATPase_P-typ_P_site, ATPase_P-typ_transduc_dom_A_sf, ATPase_P-typ_cation-transptr_C, P-type_ATPase_IIA	FALSE	FALSE
16	28882502	28882589	ATP2A1	ENSG00000196296	ENST00000536376	ENSE00003481586	28882451	28882589	3	-1	1						IPR036412, IPR030332, IPR023299, IPR023298, IPR023214, IPR018303, IPR008250, IPR006068, IPR005782	HAD-like_sf, SERCA1/2, ATPase_P-typ_cyto_dom_N, ATPase_P-typ_TM_dom_sf, HAD_sf, ATPase_P-typ_P_site, ATPase_P-typ_transduc_dom_A_sf, ATPase_P-typ_cation-transptr_C, P-type_ATPase_IIA	FALSE	FALSE
16			ATP2A1	ENSG00000196296	ENST00000536376	ENSE00003591789	28904180	28904464	21	-1	-1						IPR036412, IPR030332, IPR023299, IPR023298, IPR023214, IPR018303, IPR008250, IPR006068, IPR005782	HAD-like_sf, SERCA1/2, ATPase_P-typ_cyto_dom_N, ATPase_P-typ_TM_dom_sf, HAD_sf, ATPase_P-typ_P_site, ATPase_P-typ_transduc_dom_A_sf, ATPase_P-typ_cation-transptr_C, P-type_ATPase_IIA	FALSE	FALSE
16	28879065	28879116	ATP2A1	ENSG00000196296	ENST00000563975	ENSE00002618925	28878861	28879116	1	-1	1						IPR030332, IPR023298	SERCA1/2, ATPase_P-typ_TM_dom_sf	FALSE	FALSE
16	28882451	28882551	ATP2A1	ENSG00000196296	ENST00000563975	ENSE00002579595	28882451	28882551	4	0	2						IPR030332, IPR023298	SERCA1/2, ATPase_P-typ_TM_dom_sf	FALSE	FALSE
16	28888897	28888953	ATP2A1	ENSG00000196296	ENST00000564470	ENSE00003488382	28888897	28888953	1	0	0
16	28892315	28892383	ATP2A1	ENSG00000196296	ENST00000564470	ENSE00002624308	28892315	28892659	2	0	-1
16			ATP2A1	ENSG00000196296	ENST00000564470	ENSE00002597578	28894155	28894219	3	-1	-1
16	28887663	28887722	ATP2A1	ENSG00000196296	ENST00000564732	ENSE00002613885	28887663	28887722	1	1	1
16	28894822	28894891	ATP2A1	ENSG00000196296	ENST00000564732	ENSE00003500568	28894822	28894953	4	2	-1
16			ATP2A1	ENSG00000196296	ENST00000564732	ENSE00003641856	28898000	28898125	5	-1	-1				TRUE
16			ATP2A1	ENSG00000196296	ENST00000564732	ENSE00003531537	28898233	28898451	6	-1	-1				TRUE
16			ATP2A1	ENSG00000196296	ENST00000564732	ENSE00002623392	28900581	28900618	7	-1	-1
16	1981114	1981179	NOXO1	ENSG00000196408	ENST00000354249	ENSE00002629803	1981114	1981549	1	-1	0						IPR036871, IPR036028, IPR035758	PX_dom_sf, SH3-like_dom_sf, NoxO1_SH3_2	FALSE	FALSE
16	1980939	1981019	NOXO1	ENSG00000196408	ENST00000354249	ENSE00001062274	1980939	1981019	2	0	0	TRUE					IPR036871, IPR036028, IPR035758, IPR001683	PX_dom_sf, SH3-like_dom_sf, NoxO1_SH3_2, Phox	FALSE	FALSE
16	1980656	1980728	NOXO1	ENSG00000196408	ENST00000354249	ENSE00001302384	1980656	1980728	3	0	1						IPR036871, IPR036028, IPR035758	PX_dom_sf, SH3-like_dom_sf, NoxO1_SH3_2	FALSE	FALSE
16	1980367	1980544	NOXO1	ENSG00000196408	ENST00000354249	ENSE00001062267	1980367	1980544	4	1	2						IPR036871, IPR036028, IPR035758, IPR001683	PX_dom_sf, SH3-like_dom_sf, NoxO1_SH3_2, Phox	FALSE	FALSE
16	1979997	1980181	NOXO1	ENSG00000196408	ENST00000354249	ENSE00001062268	1979997	1980181	5	2	1						IPR036871, IPR036028, IPR035758, IPR001683	PX_dom_sf, SH3-like_dom_sf, NoxO1_SH3_2, Phox	FALSE	FALSE
16	1979790	1979903	NOXO1	ENSG00000196408	ENST00000354249	ENSE00001062269	1979790	1979903	6	1	1		TRUE				IPR036871, IPR036028, IPR035758, IPR001683	PX_dom_sf, SH3-like_dom_sf, NoxO1_SH3_2, Phox	FALSE	FALSE
16	1979425	1979542	NOXO1	ENSG00000196408	ENST00000354249	ENSE00001062271	1979425	1979542	7	1	2						IPR036871, IPR036028, IPR035758, IPR001683	PX_dom_sf, SH3-like_dom_sf, NoxO1_SH3_2, Phox	FALSE	FALSE
16	1979052	1979349	NOXO1	ENSG00000196408	ENST00000354249	ENSE00003517317	1978917	1979349	8	2	-1						IPR036871, IPR036028, IPR035758, IPR001683	PX_dom_sf, SH3-like_dom_sf, NoxO1_SH3_2, Phox	FALSE	FALSE
16	1981114	1981179	NOXO1	ENSG00000196408	ENST00000356120	ENSE00001901797	1981114	1981469	1	-1	0						IPR036871, IPR036028, IPR035758, IPR001683	PX_dom_sf, SH3-like_dom_sf, NoxO1_SH3_2, Phox	FALSE	FALSE
16	1980656	1980731	NOXO1	ENSG00000196408	ENST00000356120	ENSE00001381372	1980656	1980731	3	0	1						IPR036871, IPR036028, IPR035758, IPR001683	PX_dom_sf, SH3-like_dom_sf, NoxO1_SH3_2, Phox	FALSE	FALSE
16	1981114	1981179	NOXO1	ENSG00000196408	ENST00000397280	ENSE00001817022	1981114	1981183	1	-1	0						IPR036871, IPR036028, IPR035758, IPR001683	PX_dom_sf, SH3-like_dom_sf, NoxO1_SH3_2, Phox	FALSE	FALSE
16	1980641	1980731	NOXO1	ENSG00000196408	ENST00000397280	ENSE00001528048	1980641	1980731	3	0	1						IPR036871, IPR036028, IPR035758, IPR001683	PX_dom_sf, SH3-like_dom_sf, NoxO1_SH3_2, Phox	FALSE	FALSE
16	1979052	1979349	NOXO1	ENSG00000196408	ENST00000397280	ENSE00002575688	1979040	1979349	8	2	-1						IPR036871, IPR036028, IPR035758, IPR001683	PX_dom_sf, SH3-like_dom_sf, NoxO1_SH3_2, Phox	FALSE	FALSE
16	1980641	1980728	NOXO1	ENSG00000196408	ENST00000566005	ENSE00002586007	1980641	1980728	3	0	1						IPR036871, IPR036028, IPR035758	PX_dom_sf, SH3-like_dom_sf, NoxO1_SH3_2	FALSE	FALSE
16			NOXO1	ENSG00000196408	ENST00000567471	ENSE00002617330	1984167	1984192	1	-1	-1
16			NOXO1	ENSG00000196408	ENST00000567471	ENSE00002630132	1982660	1982751	2	-1	-1				TRUE
16	1981114	1981179	NOXO1	ENSG00000196408	ENST00000567471	ENSE00002605029	1981114	1981415	3	-1	0
16	1980540	1980544	NOXO1	ENSG00000196408	ENST00000567471	ENSE00002628570	1980540	1980544	6	1	0
16	74377974	74378039	NPIPB15	ENSG00000196436	ENST00000429990	ENSE00001735925	74377878	74378039	1	-1	0
16	74381516	74381698	NPIPB15	ENSG00000196436	ENST00000429990	ENSE00003442494	74381516	74381698	2	0	0	TRUE
16	74385342	74385441	NPIPB15	ENSG00000196436	ENST00000429990	ENSE00003358217	74385342	74385441	3	0	1
16	74385554	74385749	NPIPB15	ENSG00000196436	ENST00000429990	ENSE00003312517	74385554	74385749	4	1	2
16	74389825	74389885	NPIPB15	ENSG00000196436	ENST00000429990	ENSE00002458049	74389825	74389885	5	2	0
16	74389995	74390030	NPIPB15	ENSG00000196436	ENST00000429990	ENSE00002459655	74389995	74390030	6	0	0	TRUE
16	74391391	74392080	NPIPB15	ENSG00000196436	ENST00000429990	ENSE00001617667	74391391	74392080	7	0	0
16	48365387	48365477	SIAH1	ENSG00000196470	ENST00000356721	ENSE00001415883	48365387	48365901	1	-1	1						IPR018121, IPR013083, IPR013010, IPR008974, IPR004162	7-in-absentia-prot_TRAF-dom, Znf_RING/FYVE/PHD, Znf_SIAH, TRAF-like, SINA-like	FALSE	FALSE
16	48361580	48362430	SIAH1	ENSG00000196470	ENST00000356721	ENSE00003535686	48360531	48362430	2	1	-1						IPR018121, IPR013083, IPR013010, IPR008974, IPR004162	7-in-absentia-prot_TRAF-dom, Znf_RING/FYVE/PHD, Znf_SIAH, TRAF-like, SINA-like	FALSE	FALSE
16	48361580	48362428	SIAH1	ENSG00000196470	ENST00000380006	ENSE00001519373	48360531	48363882	1	-1	-1						IPR018121, IPR013083, IPR013010, IPR008974, IPR004162	7-in-absentia-prot_TRAF-dom, Znf_RING/FYVE/PHD, Znf_SIAH, TRAF-like, SINA-like	FALSE	FALSE
16			SIAH1	ENSG00000196470	ENST00000394725	ENSE00001654032	48385204	48385413	1	-1	-1				TRUE		IPR018121, IPR013083, IPR013010, IPR008974, IPR004162	7-in-absentia-prot_TRAF-dom, Znf_RING/FYVE/PHD, Znf_SIAH, TRAF-like, SINA-like	FALSE	FALSE
16	48361580	48362428	SIAH1	ENSG00000196470	ENST00000394725	ENSE00003460222	48360531	48362430	2	-1	-1						IPR018121, IPR013083, IPR013010, IPR008974, IPR004162	7-in-absentia-prot_TRAF-dom, Znf_RING/FYVE/PHD, Znf_SIAH, TRAF-like, SINA-like	FALSE	FALSE
16			SIAH1	ENSG00000196470	ENST00000563745	ENSE00002625041	48393880	48393955	1	-1	-1				TRUE		IPR013083, IPR004162	Znf_RING/FYVE/PHD, SINA-like	FALSE	FALSE
16	48362133	48362428	SIAH1	ENSG00000196470	ENST00000563745	ENSE00002587591	48362133	48362430	3	-1	2						IPR013083, IPR004162	Znf_RING/FYVE/PHD, SINA-like	FALSE	FALSE
16			SIAH1	ENSG00000196470	ENST00000568007	ENSE00002617486	48447340	48448402	1	-1	-1
16			SIAH1	ENSG00000196470	ENST00000568007	ENSE00002620554	48403570	48403667	2	-1	-1				TRUE
16			SIAH1	ENSG00000196470	ENST00000568007	ENSE00002629780	48393880	48393960	3	-1	-1				TRUE
16			SIAH1	ENSG00000196470	ENST00000568007	ENSE00002608323	48392757	48392892	4	-1	-1				TRUE
16			SIAH1	ENSG00000196470	ENST00000568007	ENSE00002619618	48387054	48387268	5	-1	-1				TRUE
16	48361580	48362428	SIAH1	ENSG00000196470	ENST00000568007	ENSE00002630466	48361488	48362430	6	-1	-1				TRUE
16			SIAH1	ENSG00000196470	ENST00000568007	ENSE00002603485	48356364	48356510	7	-1	-1
16			SULT1A1	ENSG00000196502	ENST00000314752	ENSE00002614752	28609931	28610007	1	-1	-1				TRUE		IPR027417	P-loop_NTPase	FALSE	FALSE
16	28608708	28608855	SULT1A1	ENSG00000196502	ENST00000314752	ENSE00003559732	28608708	28608859	2	-1	1						IPR027417	P-loop_NTPase	FALSE	FALSE
16	28608478	28608603	SULT1A1	ENSG00000196502	ENST00000314752	ENSE00003513609	28608478	28608603	3	1	1		TRUE				IPR027417	P-loop_NTPase	FALSE	FALSE
16	28608291	28608388	SULT1A1	ENSG00000196502	ENST00000314752	ENSE00003661443	28608291	28608388	4	1	0						IPR027417	P-loop_NTPase	FALSE	FALSE
16	28606951	28607077	SULT1A1	ENSG00000196502	ENST00000314752	ENSE00003520723	28606951	28607077	5	0	1						IPR027417	P-loop_NTPase	FALSE	FALSE
16	28606761	28606855	SULT1A1	ENSG00000196502	ENST00000314752	ENSE00003605182	28606761	28606855	6	1	0						IPR027417	P-loop_NTPase	FALSE	FALSE
16	28606056	28606236	SULT1A1	ENSG00000196502	ENST00000314752	ENSE00003602768	28606056	28606236	7	0	1						IPR027417	P-loop_NTPase	FALSE	FALSE
16	28605821	28605933	SULT1A1	ENSG00000196502	ENST00000314752	ENSE00003660816	28605628	28605933	8	1	-1						IPR027417	P-loop_NTPase	FALSE	FALSE
16	28623131	28623197	SULT1A1	ENSG00000196502	ENST00000350842	ENSE00001907620	28623131	28623586	1	-1	1						IPR027417	P-loop_NTPase	FALSE	FALSE
16	28620063	28620133	SULT1A1	ENSG00000196502	ENST00000350842	ENSE00003683740	28620063	28620133	2	1	0						IPR027417	P-loop_NTPase	FALSE	FALSE
16	28605821	28605933	SULT1A1	ENSG00000196502	ENST00000350842	ENSE00001957478	28605582	28605933	6	1	-1						IPR027417	P-loop_NTPase	FALSE	FALSE
16	28623131	28623197	SULT1A1	ENSG00000196502	ENST00000562058	ENSE00003568844	28623131	28623553	1	-1	1
16	28610159	28610191	SULT1A1	ENSG00000196502	ENST00000562058	ENSE00003566245	28609931	28610191	3	0	-1
16			SULT1A1	ENSG00000196502	ENST00000562058	ENSE00002585120	28605592	28605933	10	-1	-1
16	28623131	28623197	SULT1A1	ENSG00000196502	ENST00000563493	ENSE00002618957	28623131	28623625	1	-1	1
16	28608740	28608859	SULT1A1	ENSG00000196502	ENST00000563493	ENSE00003591600	28608708	28608859	3	0	-1
16			SULT1A1	ENSG00000196502	ENST00000563493	ENSE00003681527	28605628	28605933	9	-1	-1
16	28623131	28623197	SULT1A1	ENSG00000196502	ENST00000564818	ENSE00002625138	28623131	28623252	1	-1	1
16			SULT1A1	ENSG00000196502	ENST00000564818	ENSE00002588108	28609363	28609435	4	-1	-1
16			SULT1A1	ENSG00000196502	ENST00000564818	ENSE00003638428	28608708	28608859	5	-1	-1				TRUE
16			SULT1A1	ENSG00000196502	ENST00000564818	ENSE00003523725	28608478	28608603	6	-1	-1				TRUE
16			SULT1A1	ENSG00000196502	ENST00000564818	ENSE00003488286	28608291	28608388	7	-1	-1				TRUE
16			SULT1A1	ENSG00000196502	ENST00000564818	ENSE00003507943	28606951	28607077	8	-1	-1				TRUE
16			SULT1A1	ENSG00000196502	ENST00000564818	ENSE00003558748	28606761	28606855	9	-1	-1				TRUE
16			SULT1A1	ENSG00000196502	ENST00000564818	ENSE00003502700	28606056	28606236	10	-1	-1				TRUE
16			SULT1A1	ENSG00000196502	ENST00000564818	ENSE00002605934	28605587	28605933	11	-1	-1
16			SULT1A1	ENSG00000196502	ENST00000566189	ENSE00002576627	28609931	28609990	1	-1	-1				TRUE		IPR027417	P-loop_NTPase	FALSE	FALSE
16	28608708	28608855	SULT1A1	ENSG00000196502	ENST00000566189	ENSE00002627785	28608708	28608890	2	-1	1						IPR027417	P-loop_NTPase	FALSE	FALSE
16	28605865	28605933	SULT1A1	ENSG00000196502	ENST00000566189	ENSE00002613175	28605865	28605933	8	1	1						IPR027417	P-loop_NTPase	FALSE	FALSE
16			SULT1A1	ENSG00000196502	ENST00000567512	ENSE00001882902	28609931	28610032	1	-1	-1						IPR027417	P-loop_NTPase	FALSE	FALSE
16	28606196	28606236	SULT1A1	ENSG00000196502	ENST00000567512	ENSE00002605459	28606196	28606236	6	0	2						IPR027417	P-loop_NTPase	FALSE	FALSE
16	28608708	28608855	SULT1A1	ENSG00000196502	ENST00000569554	ENSE00002590253	28608708	28608920	1	-1	1						IPR027417	P-loop_NTPase	FALSE	FALSE
16	28605821	28605933	SULT1A1	ENSG00000196502	ENST00000569554	ENSE00002602554	28605196	28605933	7	1	-1						IPR027417	P-loop_NTPase	FALSE	FALSE
16			CACNA1H	ENSG00000196557	ENST00000348261	ENSE00003794023	1153106	1153470	1	-1	-1				TRUE		IPR043203, IPR027359, IPR005821	VGCC_Ca_Na, Volt_channel_dom_sf, Ion_trans_dom	FALSE	FALSE
16	1153738	1154036	CACNA1H	ENSG00000196557	ENST00000348261	ENSE00001519259	1153720	1154036	2	-1	2						IPR043203, IPR027359, IPR005821	VGCC_Ca_Na, Volt_channel_dom_sf, Ion_trans_dom	FALSE	FALSE
16	1194972	1195083	CACNA1H	ENSG00000196557	ENST00000348261	ENSE00001665126	1194972	1195083	3	2	0						IPR043203, IPR027359, IPR005821	VGCC_Ca_Na, Volt_channel_dom_sf, Ion_trans_dom	FALSE	FALSE
16	1195432	1195565	CACNA1H	ENSG00000196557	ENST00000348261	ENSE00003543015	1195432	1195565	4	0	2						IPR043203, IPR027359, IPR005821	VGCC_Ca_Na, Volt_channel_dom_sf, Ion_trans_dom	FALSE	FALSE
16	1195926	1196023	CACNA1H	ENSG00000196557	ENST00000348261	ENSE00003465246	1195926	1196023	5	2	1						IPR043203, IPR027359, IPR005821	VGCC_Ca_Na, Volt_channel_dom_sf, Ion_trans_dom	FALSE	FALSE
16	1198615	1198774	CACNA1H	ENSG00000196557	ENST00000348261	ENSE00001212542	1198615	1198774	6	1	2						IPR043203, IPR027359, IPR005821	VGCC_Ca_Na, Volt_channel_dom_sf, Ion_trans_dom	FALSE	FALSE
16	1200256	1200571	CACNA1H	ENSG00000196557	ENST00000348261	ENSE00001212537	1200256	1200571	7	2	0						IPR043203, IPR027359, IPR005821	VGCC_Ca_Na, Volt_channel_dom_sf, Ion_trans_dom	FALSE	FALSE
16	1200716	1200808	CACNA1H	ENSG00000196557	ENST00000348261	ENSE00001601512	1200716	1200808	8	0	0	TRUE					IPR043203, IPR027359, IPR005821	VGCC_Ca_Na, Volt_channel_dom_sf, Ion_trans_dom	FALSE	FALSE
16	1201663	1202452	CACNA1H	ENSG00000196557	ENST00000348261	ENSE00001212519	1201663	1202452	9	0	1						IPR043203, IPR027359, IPR005821	VGCC_Ca_Na, Volt_channel_dom_sf, Ion_trans_dom	FALSE	FALSE
16	1204010	1204458	CACNA1H	ENSG00000196557	ENST00000348261	ENSE00001212513	1204010	1204458	10	1	0						IPR043203, IPR027359, IPR005821	VGCC_Ca_Na, Volt_channel_dom_sf, Ion_trans_dom	FALSE	FALSE
16	1205114	1205265	CACNA1H	ENSG00000196557	ENST00000348261	ENSE00001778771	1205114	1205265	11	0	2						IPR043203, IPR027359, IPR005821	VGCC_Ca_Na, Volt_channel_dom_sf, Ion_trans_dom	FALSE	FALSE
16	1206104	1206289	CACNA1H	ENSG00000196557	ENST00000348261	ENSE00001728271	1206104	1206289	12	2	2			TRUE			IPR043203, IPR027359, IPR005821	VGCC_Ca_Na, Volt_channel_dom_sf, Ion_trans_dom	FALSE	FALSE
16	1207001	1207118	CACNA1H	ENSG00000196557	ENST00000348261	ENSE00001761498	1207001	1207118	13	2	0						IPR043203, IPR027359, IPR005821	VGCC_Ca_Na, Volt_channel_dom_sf, Ion_trans_dom	FALSE	FALSE
16	1207275	1207430	CACNA1H	ENSG00000196557	ENST00000348261	ENSE00001750796	1207275	1207430	14	0	0	TRUE					IPR043203, IPR027359, IPR005821	VGCC_Ca_Na, Volt_channel_dom_sf, Ion_trans_dom	FALSE	FALSE
16	1207770	1207860	CACNA1H	ENSG00000196557	ENST00000348261	ENSE00001212482	1207770	1207860	15	0	1						IPR043203, IPR027359, IPR005821	VGCC_Ca_Na, Volt_channel_dom_sf, Ion_trans_dom	FALSE	FALSE
16	1208013	1208221	CACNA1H	ENSG00000196557	ENST00000348261	ENSE00001212479	1208013	1208221	16	1	0						IPR043203, IPR027359, IPR005821	VGCC_Ca_Na, Volt_channel_dom_sf, Ion_trans_dom	FALSE	FALSE
16	1209032	1209412	CACNA1H	ENSG00000196557	ENST00000348261	ENSE00001212474	1209032	1209412	17	0	0	TRUE					IPR043203, IPR027359, IPR005821	VGCC_Ca_Na, Volt_channel_dom_sf, Ion_trans_dom	FALSE	FALSE
16	1210035	1210135	CACNA1H	ENSG00000196557	ENST00000348261	ENSE00003691617	1210035	1210135	18	0	2						IPR043203, IPR027359, IPR005821	VGCC_Ca_Na, Volt_channel_dom_sf, Ion_trans_dom	FALSE	FALSE
16	1210370	1210493	CACNA1H	ENSG00000196557	ENST00000348261	ENSE00003551765	1210370	1210493	19	2	0						IPR043203, IPR027359, IPR005821	VGCC_Ca_Na, Volt_channel_dom_sf, Ion_trans_dom	FALSE	FALSE
16	1210583	1210651	CACNA1H	ENSG00000196557	ENST00000348261	ENSE00003649618	1210583	1210651	20	0	0	TRUE					IPR043203, IPR027359, IPR005821	VGCC_Ca_Na, Volt_channel_dom_sf, Ion_trans_dom	FALSE	FALSE
16	1210787	1210971	CACNA1H	ENSG00000196557	ENST00000348261	ENSE00003599033	1210787	1210971	21	0	2						IPR043203, IPR027359, IPR005821	VGCC_Ca_Na, Volt_channel_dom_sf, Ion_trans_dom	FALSE	FALSE
16	1211168	1211294	CACNA1H	ENSG00000196557	ENST00000348261	ENSE00001729646	1211168	1211294	22	2	0						IPR043203, IPR027359, IPR005821	VGCC_Ca_Na, Volt_channel_dom_sf, Ion_trans_dom	FALSE	FALSE
16	1211481	1211606	CACNA1H	ENSG00000196557	ENST00000348261	ENSE00001212444	1211481	1211606	23	0	0	TRUE					IPR043203, IPR027359, IPR005821	VGCC_Ca_Na, Volt_channel_dom_sf, Ion_trans_dom	FALSE	FALSE
16	1211716	1211805	CACNA1H	ENSG00000196557	ENST00000348261	ENSE00001618938	1211716	1211805	24	0	0	TRUE					IPR043203, IPR027359, IPR005821	VGCC_Ca_Na, Volt_channel_dom_sf, Ion_trans_dom	FALSE	FALSE
16	1211946	1212138	CACNA1H	ENSG00000196557	ENST00000348261	ENSE00001633222	1211946	1212138	25	0	1						IPR043203, IPR027359, IPR005821	VGCC_Ca_Na, Volt_channel_dom_sf, Ion_trans_dom	FALSE	FALSE
16	1212511	1212528	CACNA1H	ENSG00000196557	ENST00000348261	ENSE00001732282	1212511	1212528	26	1	1		TRUE				IPR043203, IPR027359, IPR005821	VGCC_Ca_Na, Volt_channel_dom_sf, Ion_trans_dom	FALSE	FALSE
16	1213780	1213931	CACNA1H	ENSG00000196557	ENST00000348261	ENSE00001212429	1213780	1213931	27	1	0						IPR043203, IPR027359, IPR005821	VGCC_Ca_Na, Volt_channel_dom_sf, Ion_trans_dom	FALSE	FALSE
16	1214972	1215081	CACNA1H	ENSG00000196557	ENST00000348261	ENSE00001212424	1214972	1215081	28	0	2						IPR043203, IPR027359, IPR005821	VGCC_Ca_Na, Volt_channel_dom_sf, Ion_trans_dom	FALSE	FALSE
16	1215242	1215375	CACNA1H	ENSG00000196557	ENST00000348261	ENSE00001608851	1215242	1215375	29	2	1						IPR043203, IPR027359, IPR005821	VGCC_Ca_Na, Volt_channel_dom_sf, Ion_trans_dom	FALSE	FALSE
16	1215523	1215593	CACNA1H	ENSG00000196557	ENST00000348261	ENSE00001709615	1215523	1215593	30	1	0						IPR043203, IPR027359, IPR005821	VGCC_Ca_Na, Volt_channel_dom_sf, Ion_trans_dom	FALSE	FALSE
16	1216932	1217010	CACNA1H	ENSG00000196557	ENST00000348261	ENSE00001668762	1216932	1217010	31	0	1						IPR043203, IPR027359, IPR005821	VGCC_Ca_Na, Volt_channel_dom_sf, Ion_trans_dom	FALSE	FALSE
16	1217919	1218040	CACNA1H	ENSG00000196557	ENST00000348261	ENSE00001212395	1217919	1218040	32	1	0						IPR043203, IPR027359, IPR005821	VGCC_Ca_Na, Volt_channel_dom_sf, Ion_trans_dom	FALSE	FALSE
16	1218210	1218651	CACNA1H	ENSG00000196557	ENST00000348261	ENSE00001212389	1218210	1218651	33	0	1						IPR043203, IPR027359, IPR005821	VGCC_Ca_Na, Volt_channel_dom_sf, Ion_trans_dom	FALSE	FALSE
16	1218970	1219130	CACNA1H	ENSG00000196557	ENST00000348261	ENSE00001212382	1218970	1219130	34	1	0						IPR043203, IPR027359, IPR005821	VGCC_Ca_Na, Volt_channel_dom_sf, Ion_trans_dom	FALSE	FALSE
16	1219981	1220994	CACNA1H	ENSG00000196557	ENST00000348261	ENSE00002630254	1219981	1221768	35	0	-1						IPR043203, IPR027359, IPR005821	VGCC_Ca_Na, Volt_channel_dom_sf, Ion_trans_dom	FALSE	FALSE
16			CACNA1H	ENSG00000196557	ENST00000358590	ENSE00001777836	1153241	1153470	1	-1	-1						IPR043203, IPR027359, IPR005821	VGCC_Ca_Na, Volt_channel_dom_sf, Ion_trans_dom	FALSE	FALSE
16	1219981	1220994	CACNA1H	ENSG00000196557	ENST00000358590	ENSE00001493467	1219981	1221771	34	0	-1						IPR043203, IPR027359, IPR005821	VGCC_Ca_Na, Volt_channel_dom_sf, Ion_trans_dom	FALSE	FALSE
16	1210067	1210135	CACNA1H	ENSG00000196557	ENST00000562079	ENSE00002603462	1210067	1210135	1	2	2						IPR043203, IPR027359	VGCC_Ca_Na, Volt_channel_dom_sf	FALSE	FALSE
16	1219003	1219130	CACNA1H	ENSG00000196557	ENST00000562079	ENSE00002591877	1219003	1219130	16	1	0						IPR043203, IPR027359	VGCC_Ca_Na, Volt_channel_dom_sf	FALSE	FALSE
16	1219981	1220994	CACNA1H	ENSG00000196557	ENST00000562079	ENSE00002613592	1219981	1221084	17	0	-1						IPR043203, IPR027359	VGCC_Ca_Na, Volt_channel_dom_sf	FALSE	FALSE
16	1153738	1154036	CACNA1H	ENSG00000196557	ENST00000565831	ENSE00002629965	1153738	1154036	1	0	2						IPR043203, IPR027359, IPR005821	VGCC_Ca_Na, Volt_channel_dom_sf, Ion_trans_dom	FALSE	FALSE
16	1219981	1220994	CACNA1H	ENSG00000196557	ENST00000565831	ENSE00002617538	1219981	1221765	33	0	-1						IPR043203, IPR027359, IPR005821	VGCC_Ca_Na, Volt_channel_dom_sf, Ion_trans_dom	FALSE	FALSE
16	1211946	1212171	CACNA1H	ENSG00000196557	ENST00000569107	ENSE00002604556	1211946	1212171	8	0	1						IPR043203, IPR027359	VGCC_Ca_Na, Volt_channel_dom_sf	FALSE	FALSE
16	1153738	1154035	CACNA1H	ENSG00000196557	ENST00000638323	ENSE00003808528	1153720	1154035	2	-1	1						IPR043203, IPR027359, IPR005821	VGCC_Ca_Na, Volt_channel_dom_sf, Ion_trans_dom	FALSE	FALSE
16	1194971	1195083	CACNA1H	ENSG00000196557	ENST00000638323	ENSE00003808927	1194971	1195083	3	1	0						IPR043203, IPR027359, IPR005821	VGCC_Ca_Na, Volt_channel_dom_sf, Ion_trans_dom	FALSE	FALSE
16	1195471	1195565	CACNA1H	ENSG00000196557	ENST00000638323	ENSE00003809982	1195471	1195565	4	0	2						IPR043203, IPR027359, IPR005821	VGCC_Ca_Na, Volt_channel_dom_sf, Ion_trans_dom	FALSE	FALSE
16	1212008	1212138	CACNA1H	ENSG00000196557	ENST00000639478	ENSE00003809703	1212008	1212138	25	0	2
16	1212511	1212528	CACNA1H	ENSG00000196557	ENST00000639478	ENSE00003802314	1212511	1212528	26	2	2			TRUE
16	1213780	1213921	CACNA1H	ENSG00000196557	ENST00000639478	ENSE00003808949	1213780	1213931	27	2	-1
16			CACNA1H	ENSG00000196557	ENST00000639478	ENSE00003803697	1214972	1215081	28	-1	-1				TRUE
16			CACNA1H	ENSG00000196557	ENST00000639478	ENSE00003802809	1215242	1215375	29	-1	-1				TRUE
16			CACNA1H	ENSG00000196557	ENST00000639478	ENSE00003802012	1215523	1215593	30	-1	-1				TRUE
16			CACNA1H	ENSG00000196557	ENST00000639478	ENSE00003804284	1216932	1217010	31	-1	-1				TRUE
16			CACNA1H	ENSG00000196557	ENST00000639478	ENSE00003808624	1217919	1218040	32	-1	-1				TRUE
16			CACNA1H	ENSG00000196557	ENST00000639478	ENSE00003804139	1218210	1218651	33	-1	-1				TRUE
16			CACNA1H	ENSG00000196557	ENST00000639478	ENSE00003808045	1219003	1219130	34	-1	-1				TRUE
16			CACNA1H	ENSG00000196557	ENST00000639478	ENSE00003808282	1219981	1221771	35	-1	-1
16	1201663	1201835	CACNA1H	ENSG00000196557	ENST00000640028	ENSE00003809775	1201663	1201835	9	0	2
16	1204010	1204094	CACNA1H	ENSG00000196557	ENST00000640028	ENSE00003804781	1204010	1204458	10	2	-1
16			CACNA1H	ENSG00000196557	ENST00000640028	ENSE00003808241	1205114	1205265	11	-1	-1				TRUE
16			CACNA1H	ENSG00000196557	ENST00000640028	ENSE00003804654	1206104	1206289	12	-1	-1				TRUE
16			CACNA1H	ENSG00000196557	ENST00000640028	ENSE00003808767	1207001	1207118	13	-1	-1				TRUE
16			CACNA1H	ENSG00000196557	ENST00000640028	ENSE00003802330	1207275	1207430	14	-1	-1				TRUE
16			CACNA1H	ENSG00000196557	ENST00000640028	ENSE00003810757	1207770	1207860	15	-1	-1				TRUE
16			CACNA1H	ENSG00000196557	ENST00000640028	ENSE00003809901	1208013	1208221	16	-1	-1				TRUE
16			CACNA1H	ENSG00000196557	ENST00000640028	ENSE00003809152	1209032	1209412	17	-1	-1				TRUE
16			CACNA1H	ENSG00000196557	ENST00000640028	ENSE00003612348	1210035	1210135	18	-1	-1				TRUE
16			CACNA1H	ENSG00000196557	ENST00000640028	ENSE00003605717	1210370	1210493	19	-1	-1				TRUE
16			CACNA1H	ENSG00000196557	ENST00000640028	ENSE00003622079	1210583	1210651	20	-1	-1				TRUE
16			CACNA1H	ENSG00000196557	ENST00000640028	ENSE00003629608	1210787	1210971	21	-1	-1				TRUE
16			CACNA1H	ENSG00000196557	ENST00000640028	ENSE00003806166	1211168	1211294	22	-1	-1				TRUE
16			CACNA1H	ENSG00000196557	ENST00000640028	ENSE00003802803	1211481	1211606	23	-1	-1				TRUE
16			CACNA1H	ENSG00000196557	ENST00000640028	ENSE00003805451	1211716	1211805	24	-1	-1				TRUE
16			CACNA1H	ENSG00000196557	ENST00000640028	ENSE00003808250	1212008	1212138	25	-1	-1				TRUE
16			CACNA1H	ENSG00000196557	ENST00000640028	ENSE00003801346	1212511	1212528	26	-1	-1				TRUE
16			CACNA1H	ENSG00000196557	ENST00000640028	ENSE00003802978	1213780	1213931	27	-1	-1
16	20806408	20806430	ERI2	ENSG00000196678	ENST00000300005	ENSE00001106544	20806408	20806473	1	-1	2						IPR036397, IPR013520	RNaseH_sf, Exonuclease_RNaseT/DNA_pol3	FALSE	FALSE
16	20803603	20803670	ERI2	ENSG00000196678	ENST00000300005	ENSE00003490396	20803603	20803670	2	2	1						IPR036397, IPR013520	RNaseH_sf, Exonuclease_RNaseT/DNA_pol3	FALSE	FALSE
16	20803433	20803516	ERI2	ENSG00000196678	ENST00000300005	ENSE00003586126	20803433	20803516	3	1	1		TRUE				IPR036397, IPR013520	RNaseH_sf, Exonuclease_RNaseT/DNA_pol3	FALSE	FALSE
16	20802796	20802923	ERI2	ENSG00000196678	ENST00000300005	ENSE00003526583	20802796	20802923	4	1	0						IPR036397, IPR013520	RNaseH_sf, Exonuclease_RNaseT/DNA_pol3	FALSE	FALSE
16	20801203	20801359	ERI2	ENSG00000196678	ENST00000300005	ENSE00003894982	20801203	20801359	5	0	1						IPR036397, IPR013520	RNaseH_sf, Exonuclease_RNaseT/DNA_pol3	FALSE	FALSE
16	20800302	20800402	ERI2	ENSG00000196678	ENST00000300005	ENSE00003891460	20800302	20800402	6	1	0						IPR036397, IPR013520	RNaseH_sf, Exonuclease_RNaseT/DNA_pol3	FALSE	FALSE
16	20799957	20800038	ERI2	ENSG00000196678	ENST00000300005	ENSE00003505610	20799957	20800038	7	0	1						IPR036397, IPR013520	RNaseH_sf, Exonuclease_RNaseT/DNA_pol3	FALSE	FALSE
16	20799263	20799351	ERI2	ENSG00000196678	ENST00000300005	ENSE00003692065	20799263	20799351	8	1	0						IPR036397, IPR013520	RNaseH_sf, Exonuclease_RNaseT/DNA_pol3	FALSE	FALSE
16	20790850	20790932	ERI2	ENSG00000196678	ENST00000300005	ENSE00001106529	20790850	20790932	9	0	2						IPR036397, IPR013520	RNaseH_sf, Exonuclease_RNaseT/DNA_pol3	FALSE	FALSE
16	20789479	20789557	ERI2	ENSG00000196678	ENST00000300005	ENSE00001106526	20789479	20789557	10	2	0						IPR036397, IPR013520	RNaseH_sf, Exonuclease_RNaseT/DNA_pol3	FALSE	FALSE
16	20780642	20780734	ERI2	ENSG00000196678	ENST00000300005	ENSE00001839461	20780193	20780734	11	0	-1						IPR036397, IPR013520	RNaseH_sf, Exonuclease_RNaseT/DNA_pol3	FALSE	FALSE
16	20806408	20806430	ERI2	ENSG00000196678	ENST00000357967	ENSE00003890038	20806408	20806472	1	-1	2
16	20797724	20799067	ERI2	ENSG00000196678	ENST00000357967	ENSE00003894628	20796340	20799067	9	0	-1						IPR036397, IPR013520, IPR012337	RNaseH_sf, Exonuclease_RNaseT/DNA_pol3, RNaseH-like_sf	FALSE	FALSE
16			ERI2	ENSG00000196678	ENST00000563117	ENSE00002606204	20806408	20806676	1	-1	-1				TRUE		IPR036397, IPR013520, IPR012337	RNaseH_sf, Exonuclease_RNaseT/DNA_pol3, RNaseH-like_sf	FALSE	FALSE
16			ERI2	ENSG00000196678	ENST00000563117	ENSE00002617933	20805715	20805945	2	-1	-1				TRUE		IPR036397, IPR013520, IPR012337	RNaseH_sf, Exonuclease_RNaseT/DNA_pol3, RNaseH-like_sf	FALSE	FALSE
16	20802796	20802819	ERI2	ENSG00000196678	ENST00000563117	ENSE00003483668	20802796	20802923	5	-1	0						IPR036397, IPR013520, IPR012337	RNaseH_sf, Exonuclease_RNaseT/DNA_pol3, RNaseH-like_sf	FALSE	FALSE
16	20797724	20799067	ERI2	ENSG00000196678	ENST00000563117	ENSE00002596849	20797374	20799067	10	0	-1						IPR036397, IPR013520, IPR012337	RNaseH_sf, Exonuclease_RNaseT/DNA_pol3, RNaseH-like_sf	FALSE	FALSE
16			ERI2	ENSG00000196678	ENST00000564349	ENSE00002594354	20900204	20900349	1	-1	-1				TRUE		IPR036397, IPR013520, IPR012337	RNaseH_sf, Exonuclease_RNaseT/DNA_pol3, RNaseH-like_sf	FALSE	FALSE
16			ERI2	ENSG00000196678	ENST00000564349	ENSE00002619913	20896308	20896381	2	-1	-1				TRUE		IPR036397, IPR013520, IPR012337	RNaseH_sf, Exonuclease_RNaseT/DNA_pol3, RNaseH-like_sf	FALSE	FALSE
16			ERI2	ENSG00000196678	ENST00000564349	ENSE00003592936	20803603	20803670	3	-1	-1				TRUE		IPR036397, IPR013520, IPR012337	RNaseH_sf, Exonuclease_RNaseT/DNA_pol3, RNaseH-like_sf	FALSE	FALSE
16			ERI2	ENSG00000196678	ENST00000564349	ENSE00003535629	20803433	20803516	4	-1	-1						IPR036397, IPR013520, IPR012337	RNaseH_sf, Exonuclease_RNaseT/DNA_pol3, RNaseH-like_sf	FALSE	FALSE
16	20800028	20800038	ERI2	ENSG00000196678	ENST00000568805	ENSE00003651717	20799957	20800038	6	1	-1
16			ERI2	ENSG00000196678	ENST00000568805	ENSE00002298588	20799263	20799373	7	-1	-1				TRUE
16			ERI2	ENSG00000196678	ENST00000568805	ENSE00001682676	20797184	20799067	8	-1	-1
16	20806408	20806430	ERI2	ENSG00000196678	ENST00000569729	ENSE00002598213	20806408	20806476	1	-1	2						IPR036397, IPR013520	RNaseH_sf, Exonuclease_RNaseT/DNA_pol3	FALSE	FALSE
16	20798104	20798211	ERI2	ENSG00000196678	ENST00000569729	ENSE00002611139	20796344	20798211	9	0	-1						IPR036397, IPR013520	RNaseH_sf, Exonuclease_RNaseT/DNA_pol3	FALSE	FALSE
16			NPIPB9	ENSG00000196993	ENST00000357796	ENSE00003485059	28751787	28752592	1	-1	-1				TRUE
16			NPIPB9	ENSG00000196993	ENST00000357796	ENSE00003628600	28762251	28762433	2	-1	-1				TRUE
16	28766133	28766181	NPIPB9	ENSG00000196993	ENST00000357796	ENSE00003506341	28766082	28766181	3	-1	1
16	28766294	28766489	NPIPB9	ENSG00000196993	ENST00000357796	ENSE00001730005	28766294	28766489	4	1	2
16	28770588	28770648	NPIPB9	ENSG00000196993	ENST00000357796	ENSE00001765341	28770588	28770648	5	2	0
16	28770758	28770793	NPIPB9	ENSG00000196993	ENST00000357796	ENSE00001768014	28770758	28770793	6	0	0	TRUE
16	28772153	28772755	NPIPB9	ENSG00000196993	ENST00000357796	ENSE00002361055	28772153	28772807	7	0	-1
16	28752568	28752592	NPIPB9	ENSG00000196993	ENST00000550983	ENSE00003687890	28751787	28752592	1	-1	1
16	28757998	28758083	NPIPB9	ENSG00000196993	ENST00000550983	ENSE00002339405	28757998	28758083	2	1	0
16	28762251	28762433	NPIPB9	ENSG00000196993	ENST00000550983	ENSE00003493999	28762251	28762433	3	0	0	TRUE
16	28766082	28766181	NPIPB9	ENSG00000196993	ENST00000550983	ENSE00003568637	28766082	28766181	4	0	1
16	21599734	21599898	METTL9	ENSG00000197006	ENST00000358154	ENSE00001908492	21599577	21599898	1	-1	0						IPR029063	SAM-dependent_MTases	FALSE	FALSE
16	21612645	21612835	METTL9	ENSG00000197006	ENST00000358154	ENSE00003551432	21612645	21612835	2	0	2						IPR029063	SAM-dependent_MTases	FALSE	FALSE
16	21617865	21618074	METTL9	ENSG00000197006	ENST00000358154	ENSE00003518508	21617865	21618074	3	2	2			TRUE			IPR029063	SAM-dependent_MTases	FALSE	FALSE
16	21624931	21625115	METTL9	ENSG00000197006	ENST00000358154	ENSE00003785518	21624931	21625115	4	2	1						IPR029063	SAM-dependent_MTases	FALSE	FALSE
16	21655227	21655432	METTL9	ENSG00000197006	ENST00000358154	ENSE00003844205	21655227	21657471	5	1	-1						IPR029063	SAM-dependent_MTases	FALSE	FALSE
16	21599734	21599898	METTL9	ENSG00000197006	ENST00000396014	ENSE00001140343	21599558	21599898	1	-1	0						IPR029063	SAM-dependent_MTases	FALSE	FALSE
16	21655230	21655432	METTL9	ENSG00000197006	ENST00000396014	ENSE00001749882	21655230	21656119	5	1	-1						IPR029063	SAM-dependent_MTases	FALSE	FALSE
16	30585407	30585611	ZNF785	ENSG00000197162	ENST00000395216	ENSE00001925588	30585407	30585697	1	-1	1						IPR036236, IPR036051, IPR013087	Znf_C2H2_sf, KRAB_dom_sf, Znf_C2H2_type	FALSE	FALSE
16	30585122	30585250	ZNF785	ENSG00000197162	ENST00000395216	ENSE00003482977	30585122	30585250	2	1	1		TRUE				IPR036236, IPR036051, IPR013087	Znf_C2H2_sf, KRAB_dom_sf, Znf_C2H2_type	FALSE	FALSE
16	30582560	30583443	ZNF785	ENSG00000197162	ENST00000395216	ENSE00001520941	30580656	30583443	3	1	-1						IPR036236, IPR036051, IPR013087	Znf_C2H2_sf, KRAB_dom_sf, Znf_C2H2_type	FALSE	FALSE
16	30585407	30585611	ZNF785	ENSG00000197162	ENST00000470110	ENSE00001863905	30585407	30585769	1	-1	1						IPR036236, IPR036051, IPR013087	Znf_C2H2_sf, KRAB_dom_sf, Znf_C2H2_type	FALSE	FALSE
16	30585167	30585250	ZNF785	ENSG00000197162	ENST00000470110	ENSE00001781533	30585167	30585250	2	1	1		TRUE				IPR036236, IPR036051, IPR013087	Znf_C2H2_sf, KRAB_dom_sf, Znf_C2H2_type	FALSE	FALSE
16	30582560	30583443	ZNF785	ENSG00000197162	ENST00000470110	ENSE00001852323	30582511	30583443	3	1	-1						IPR036236, IPR036051, IPR013087	Znf_C2H2_sf, KRAB_dom_sf, Znf_C2H2_type	FALSE	FALSE
16			ZNF785	ENSG00000197162	ENST00000470110	ENSE00001905223	30578361	30579847	4	-1	-1						IPR036236, IPR036051, IPR013087	Znf_C2H2_sf, KRAB_dom_sf, Znf_C2H2_type	FALSE	FALSE
16	30585376	30585497	ZNF785	ENSG00000197162	ENST00000567773	ENSE00002596956	30585376	30585497	1	0	2						IPR036051	KRAB_dom_sf	FALSE	FALSE
16	30585163	30585250	ZNF785	ENSG00000197162	ENST00000567773	ENSE00003606580	30585122	30585250	2	2	-1						IPR036051	KRAB_dom_sf	FALSE	FALSE
16			ZNF785	ENSG00000197162	ENST00000567773	ENSE00002577801	30583129	30583443	3	-1	-1						IPR036051	KRAB_dom_sf	FALSE	FALSE
16			SULT1A2	ENSG00000197165	ENST00000335715	ENSE00001736719	28596997	28597050	1	-1	-1				TRUE		IPR027417	P-loop_NTPase	FALSE	FALSE
16	28595783	28595930	SULT1A2	ENSG00000197165	ENST00000335715	ENSE00001638355	28595783	28595934	2	-1	1						IPR027417	P-loop_NTPase	FALSE	FALSE
16	28595550	28595675	SULT1A2	ENSG00000197165	ENST00000335715	ENSE00001759576	28595550	28595675	3	1	1		TRUE				IPR027417	P-loop_NTPase	FALSE	FALSE
16	28595367	28595464	SULT1A2	ENSG00000197165	ENST00000335715	ENSE00001594137	28595367	28595464	4	1	0						IPR027417	P-loop_NTPase	FALSE	FALSE
16	28593442	28593568	SULT1A2	ENSG00000197165	ENST00000335715	ENSE00003652030	28593442	28593568	5	0	1						IPR027417	P-loop_NTPase	FALSE	FALSE
16	28593252	28593346	SULT1A2	ENSG00000197165	ENST00000335715	ENSE00003551762	28593252	28593346	6	1	0						IPR027417	P-loop_NTPase	FALSE	FALSE
16	28592263	28592443	SULT1A2	ENSG00000197165	ENST00000335715	ENSE00001758609	28592263	28592443	7	0	1						IPR027417	P-loop_NTPase	FALSE	FALSE
16	28592028	28592140	SULT1A2	ENSG00000197165	ENST00000335715	ENSE00003667965	28591943	28592140	8	1	-1						IPR027417	P-loop_NTPase	FALSE	FALSE
16			SULT1A2	ENSG00000197165	ENST00000395630	ENSE00001522306	28596134	28596480	1	-1	-1						IPR027417	P-loop_NTPase	FALSE	FALSE
16	28592028	28592140	SULT1A2	ENSG00000197165	ENST00000395630	ENSE00001260060	28591945	28592140	8	1	-1						IPR027417	P-loop_NTPase	FALSE	FALSE
16			SULT1A2	ENSG00000197165	ENST00000526384	ENSE00002175017	28596134	28596295	1	-1	-1				TRUE		IPR027417	P-loop_NTPase	FALSE	FALSE
16	28595783	28595930	SULT1A2	ENSG00000197165	ENST00000526384	ENSE00002196441	28595783	28595965	2	-1	1						IPR027417	P-loop_NTPase	FALSE	FALSE
16	28593270	28593346	SULT1A2	ENSG00000197165	ENST00000526384	ENSE00002143026	28593270	28593346	6	1	0						IPR027417	P-loop_NTPase	FALSE	FALSE
16	28595783	28595930	SULT1A2	ENSG00000197165	ENST00000533150	ENSE00002197773	28595783	28597047	1	-1	1						IPR027417	P-loop_NTPase	FALSE	FALSE
16	28595367	28595675	SULT1A2	ENSG00000197165	ENST00000533150	ENSE00002184230	28595367	28595675	2	1	1		TRUE
16	28592263	28592481	SULT1A2	ENSG00000197165	ENST00000533150	ENSE00003480442	28592263	28592481	3	1	1						IPR027417	P-loop_NTPase	FALSE	FALSE
16	28595783	28595930	SULT1A2	ENSG00000197165	ENST00000534108	ENSE00002144264	28595783	28596374	1	-1	1
16	28593442	28593568	SULT1A2	ENSG00000197165	ENST00000534108	ENSE00003639049	28593442	28593568	3	1	2
16	28593265	28593346	SULT1A2	ENSG00000197165	ENST00000534108	ENSE00003504817	28593252	28593346	4	2	-1
16			SULT1A2	ENSG00000197165	ENST00000534108	ENSE00003539967	28592263	28592481	5	-1	-1				TRUE
16			SULT1A2	ENSG00000197165	ENST00000534108	ENSE00003575162	28591943	28592140	6	-1	-1
16	1229891	1229951	TPSB2	ENSG00000197253	ENST00000606293	ENSE00003747406	1229891	1229951	2	0	1
16	1229566	1229737	TPSB2	ENSG00000197253	ENST00000606293	ENSE00003717859	1229566	1229737	3	1	2
16	1229191	1229456	TPSB2	ENSG00000197253	ENST00000606293	ENSE00003701673	1229191	1229456	4	2	1
16	1228900	1229063	TPSB2	ENSG00000197253	ENST00000606293	ENSE00003473149	1228900	1229063	5	1	0
16	1228650	1228814	TPSB2	ENSG00000197253	ENST00000606293	ENSE00003696563	1228336	1228814	6	0	-1						IPR043504, IPR033116, IPR018114, IPR009003, IPR001314	Peptidase_S1_PA_chymotrypsin, TRYPSIN_SER, TRYPSIN_HIS, Peptidase_S1_PA, Peptidase_S1A	FALSE	FALSE
16			TPSB2	ENSG00000197253	ENST00000611196	ENSE00003726960	1230162	1230184	1	-1	-1
16	1228654	1228814	TPSB2	ENSG00000197253	ENST00000611196	ENSE00001529086	1228654	1228814	6	0	2
16	1227736	1227790	TPSB2	ENSG00000197253	ENST00000611196	ENSE00003719780	1227626	1227790	7	2	-1
16			TPSB2	ENSG00000197253	ENST00000611196	ENSE00003749176	1227272	1227469	8	-1	-1
16	1229891	1229972	TPSB2	ENSG00000197253	ENST00000612142	ENSE00003727067	1229891	1230162	1	-1	1						IPR043504, IPR033116, IPR018114, IPR009003, IPR001314	Peptidase_S1_PA_chymotrypsin, TRYPSIN_SER, TRYPSIN_HIS, Peptidase_S1_PA, Peptidase_S1A	FALSE	FALSE
16	1228650	1228814	TPSB2	ENSG00000197253	ENST00000612142	ENSE00003717634	1228337	1228814	5	0	-1						IPR043504, IPR033116, IPR018114, IPR009003, IPR001314	Peptidase_S1_PA_chymotrypsin, TRYPSIN_SER, TRYPSIN_HIS, Peptidase_S1_PA, Peptidase_S1A	FALSE	FALSE
16	28506781	28506811	IL27	ENSG00000197272	ENST00000356897	ENSE00001424649	28506781	28506834	1	-1	1
16	28503878	28504050	IL27	ENSG00000197272	ENST00000356897	ENSE00003619615	28503878	28504050	2	1	0
16	28503695	28503793	IL27	ENSG00000197272	ENST00000356897	ENSE00003473194	28503695	28503793	3	0	0	TRUE
16	28501976	28502134	IL27	ENSG00000197272	ENST00000356897	ENSE00001404109	28501976	28502134	4	0	0	TRUE
16	28499651	28499920	IL27	ENSG00000197272	ENST00000356897	ENSE00001417879	28499362	28499920	5	0	-1
16	31713433	31713435	ZNF720	ENSG00000197302	ENST00000316491	ENSE00001316085	31713234	31713435	1	-1	0						IPR036051	KRAB_dom_sf	FALSE	FALSE
16	31722626	31722752	ZNF720	ENSG00000197302	ENST00000316491	ENSE00003507484	31722626	31722752	2	0	1						IPR036051	KRAB_dom_sf	FALSE	FALSE
16	31723258	31723353	ZNF720	ENSG00000197302	ENST00000316491	ENSE00003636005	31723258	31723353	3	1	1		TRUE				IPR036051	KRAB_dom_sf	FALSE	FALSE
16	31753766	31753900	ZNF720	ENSG00000197302	ENST00000316491	ENSE00003617132	31753766	31753900	4	1	1		TRUE				IPR036051	KRAB_dom_sf	FALSE	FALSE
16	31759357	31759376	ZNF720	ENSG00000197302	ENST00000316491	ENSE00001400113	31759357	31761565	5	1	-1						IPR036051	KRAB_dom_sf	FALSE	FALSE
16	31713433	31713448	ZNF720	ENSG00000197302	ENST00000398696	ENSE00002159584	31713273	31713448	1	-1	1
16	31753766	31754286	ZNF720	ENSG00000197302	ENST00000398696	ENSE00001534389	31753766	31754928	2	1	-1
16	31713433	31713435	ZNF720	ENSG00000197302	ENST00000398707	ENSE00003581221	31713269	31713435	1	-1	0
16	31733511	31733533	ZNF720	ENSG00000197302	ENST00000398707	ENSE00003527015	31733511	31733627	4	1	-1
16			ZNF720	ENSG00000197302	ENST00000398707	ENSE00003662951	31753766	31753900	5	-1	-1				TRUE
16			ZNF720	ENSG00000197302	ENST00000398707	ENSE00003627070	31754455	31756094	6	-1	-1
16	31713433	31713435	ZNF720	ENSG00000197302	ENST00000529515	ENSE00002157989	31713306	31713435	1	-1	0						IPR036051	KRAB_dom_sf	FALSE	FALSE
16	31754455	31754484	ZNF720	ENSG00000197302	ENST00000529515	ENSE00002143908	31754455	31754484	5	1	1						IPR036051	KRAB_dom_sf	FALSE	FALSE
16	31713433	31713507	ZNF720	ENSG00000197302	ENST00000530881	ENSE00002155830	31713303	31713507	1	-1	0						IPR036051	KRAB_dom_sf	FALSE	FALSE
16	31714367	31714417	ZNF720	ENSG00000197302	ENST00000530881	ENSE00002185207	31714367	31714417	2	0	0						IPR036051	KRAB_dom_sf	FALSE	FALSE
16	31753766	31753856	ZNF720	ENSG00000197302	ENST00000530881	ENSE00002187906	31753766	31753856	5	1	2						IPR036051	KRAB_dom_sf	FALSE	FALSE
16	29663729	29664931	SPN	ENSG00000197471	ENST00000360121	ENSE00001421664	29663695	29670490	2	-1	-1
16			SPN	ENSG00000197471	ENST00000395389	ENSE00001521568	29662979	29663080	1	-1	-1				TRUE
16	29663729	29664931	SPN	ENSG00000197471	ENST00000395389	ENSE00001900433	29663695	29665527	2	-1	-1
16			SPN	ENSG00000197471	ENST00000436527	ENSE00001619582	29663219	29663316	1	-1	-1				TRUE
16	29663729	29664793	SPN	ENSG00000197471	ENST00000436527	ENSE00001718698	29663695	29664793	2	-1	0
16			SPN	ENSG00000197471	ENST00000563039	ENSE00002585364	29663255	29663316	1	-1	-1
16	29663729	29664931	SPN	ENSG00000197471	ENST00000563039	ENSE00002630543	29663695	29665081	2	-1	-1				TRUE
16			SPN	ENSG00000197471	ENST00000563039	ENSE00002607979	29670473	29670876	3	-1	-1
16			SPN	ENSG00000197471	ENST00000652691	ENSE00003846033	29663247	29663316	1	-1	-1				TRUE
16	29663729	29664931	SPN	ENSG00000197471	ENST00000652691	ENSE00003847658	29663695	29670876	2	-1	-1
16	590292	590433	RAB40C	ENSG00000197562	ENST00000248139	ENSE00001142419	590066	590433	1	-1	1						IPR036036, IPR027417, IPR005225, IPR001806	SOCS_box-like_dom_sf, P-loop_NTPase, Small_GTP-bd_dom, Small_GTPase	FALSE	FALSE
16	617208	617268	RAB40C	ENSG00000197562	ENST00000248139	ENSE00003489177	617208	617268	2	1	2						IPR027417, IPR005225	P-loop_NTPase, Small_GTP-bd_dom	FALSE	FALSE
16	618200	618260	RAB40C	ENSG00000197562	ENST00000248139	ENSE00003610569	618200	618260	3	2	0						IPR027417, IPR005225	P-loop_NTPase, Small_GTP-bd_dom	FALSE	FALSE
16	625432	625509	RAB40C	ENSG00000197562	ENST00000248139	ENSE00003614788	625432	625509	4	0	0	TRUE					IPR027417, IPR005225	P-loop_NTPase, Small_GTP-bd_dom	FALSE	FALSE
16	625899	626121	RAB40C	ENSG00000197562	ENST00000248139	ENSE00003789530	625899	626121	5	0	1						IPR036036, IPR027417, IPR005225, IPR001806	SOCS_box-like_dom_sf, P-loop_NTPase, Small_GTP-bd_dom, Small_GTPase	FALSE	FALSE
16	627342	627622	RAB40C	ENSG00000197562	ENST00000248139	ENSE00003599843	627342	629268	6	1	-1						IPR036036, IPR027417, IPR005225, IPR001806	SOCS_box-like_dom_sf, P-loop_NTPase, Small_GTP-bd_dom, Small_GTPase	FALSE	FALSE
16	590292	590433	RAB40C	ENSG00000197562	ENST00000535977	ENSE00002296230	590261	590433	2	-1	1						IPR027417, IPR005225	P-loop_NTPase, Small_GTP-bd_dom	FALSE	FALSE
16	627342	627622	RAB40C	ENSG00000197562	ENST00000535977	ENSE00002322082	627342	629271	7	1	-1						IPR036036, IPR027417, IPR005225, IPR001806	SOCS_box-like_dom_sf, P-loop_NTPase, Small_GTP-bd_dom, Small_GTPase	FALSE	FALSE
16			RAB40C	ENSG00000197562	ENST00000538492	ENSE00002288611	590077	590119	1	-1	-1						IPR036036, IPR027417, IPR005225, IPR001806	SOCS_box-like_dom_sf, P-loop_NTPase, Small_GTP-bd_dom, Small_GTPase	FALSE	FALSE
16	590332	590433	RAB40C	ENSG00000197562	ENST00000563109	ENSE00002576835	590332	590433	1	1	1						IPR036036, IPR027417, IPR005225, IPR001806	SOCS_box-like_dom_sf, P-loop_NTPase, Small_GTP-bd_dom, Small_GTPase	FALSE	FALSE
16	625956	626121	RAB40C	ENSG00000197562	ENST00000563109	ENSE00002624700	625956	626121	5	0	1						IPR036036, IPR027417, IPR005225, IPR001806	SOCS_box-like_dom_sf, P-loop_NTPase, Small_GTP-bd_dom, Small_GTPase	FALSE	FALSE
16	627342	627583	RAB40C	ENSG00000197562	ENST00000563109	ENSE00002622559	627342	627583	6	1	0						IPR036036, IPR027417, IPR005225, IPR001806	SOCS_box-like_dom_sf, P-loop_NTPase, Small_GTP-bd_dom, Small_GTPase	FALSE	FALSE
16	590292	590433	RAB40C	ENSG00000197562	ENST00000565511	ENSE00002062700	590242	590433	1	-1	1
16	625037	625165	RAB40C	ENSG00000197562	ENST00000565511	ENSE00002605578	625037	625242	4	0	-1
16			RAB40C	ENSG00000197562	ENST00000565511	ENSE00003648184	625432	625509	5	-1	-1				TRUE
16			RAB40C	ENSG00000197562	ENST00000565511	ENSE00002610155	625899	626083	6	-1	-1
16			RAB40C	ENSG00000197562	ENST00000566290	ENSE00002288332	589669	589751	1	-1	-1						IPR036036, IPR027417, IPR005225, IPR001806	SOCS_box-like_dom_sf, P-loop_NTPase, Small_GTP-bd_dom, Small_GTPase	FALSE	FALSE
16	627342	627415	RAB40C	ENSG00000197562	ENST00000566290	ENSE00002584991	627342	627415	7	1	0						IPR036036, IPR027417, IPR005225, IPR001806	SOCS_box-like_dom_sf, P-loop_NTPase, Small_GTP-bd_dom, Small_GTPase	FALSE	FALSE
16			RAB40C	ENSG00000197562	ENST00000568586	ENSE00002576983	590068	590119	1	-1	-1						IPR027417, IPR005225	P-loop_NTPase, Small_GTP-bd_dom	FALSE	FALSE
16			RAB40C	ENSG00000197562	ENST00000569575	ENSE00002235671	589357	589547	1	-1	-1						IPR027417, IPR005225	P-loop_NTPase, Small_GTP-bd_dom	FALSE	FALSE
16	625899	626026	RAB40C	ENSG00000197562	ENST00000569575	ENSE00002614579	625899	626026	6	0	2						IPR027417, IPR005225	P-loop_NTPase, Small_GTP-bd_dom	FALSE	FALSE
16	1444316	1444322	CCDC154	ENSG00000197599	ENST00000389176	ENSE00001701144	1444316	1444489	1	-1	1
16	1443796	1444012	CCDC154	ENSG00000197599	ENST00000389176	ENSE00001505115	1443796	1444012	2	1	2
16	1443506	1443695	CCDC154	ENSG00000197599	ENST00000389176	ENSE00003591194	1443506	1443695	3	2	0
16	1443261	1443301	CCDC154	ENSG00000197599	ENST00000389176	ENSE00003556806	1443261	1443301	4	0	2
16	1442880	1442975	CCDC154	ENSG00000197599	ENST00000389176	ENSE00001505110	1442880	1442975	5	2	2			TRUE
16	1442406	1442529	CCDC154	ENSG00000197599	ENST00000389176	ENSE00001505109	1442406	1442529	6	2	0
16	1439025	1439126	CCDC154	ENSG00000197599	ENST00000389176	ENSE00001505107	1439025	1439126	7	0	0	TRUE
16	1438790	1438943	CCDC154	ENSG00000197599	ENST00000389176	ENSE00001505106	1438790	1438943	8	0	1
16	1438619	1438739	CCDC154	ENSG00000197599	ENST00000389176	ENSE00001505105	1438619	1438739	9	1	2
16	1438050	1438176	CCDC154	ENSG00000197599	ENST00000389176	ENSE00001505103	1438050	1438176	10	2	0
16	1437817	1437954	CCDC154	ENSG00000197599	ENST00000389176	ENSE00001427305	1437817	1437954	11	0	0	TRUE
16	1436692	1436811	CCDC154	ENSG00000197599	ENST00000389176	ENSE00001429838	1436692	1436811	12	0	0	TRUE
16	1436445	1436521	CCDC154	ENSG00000197599	ENST00000389176	ENSE00001424078	1436445	1436521	13	0	2
16	1435969	1436086	CCDC154	ENSG00000197599	ENST00000389176	ENSE00001422461	1435969	1436086	14	2	0
16	1435089	1435169	CCDC154	ENSG00000197599	ENST00000389176	ENSE00001505101	1435089	1435169	15	0	0	TRUE
16	1434668	1434852	CCDC154	ENSG00000197599	ENST00000389176	ENSE00003509933	1434668	1434852	16	0	2
16	1434408	1434534	CCDC154	ENSG00000197599	ENST00000389176	ENSE00003625318	1434388	1434534	17	2	-1
16	1775315	1775408	EME2	ENSG00000197774	ENST00000561903	ENSE00003694624	1775315	1775408	1	2	0						IPR042530, IPR033310	EME1/EME2_C, Mms4/EME1/EME2	FALSE	FALSE
16	1775569	1775684	EME2	ENSG00000197774	ENST00000561903	ENSE00003633647	1775569	1775684	2	0	2						IPR042530, IPR033310	EME1/EME2_C, Mms4/EME1/EME2	FALSE	FALSE
16	1775797	1775986	EME2	ENSG00000197774	ENST00000561903	ENSE00003476979	1775797	1775986	3	2	0						IPR042530, IPR033310	EME1/EME2_C, Mms4/EME1/EME2	FALSE	FALSE
16	1776068	1776238	EME2	ENSG00000197774	ENST00000561903	ENSE00002616773	1776068	1776339	4	0	-1
16			EME2	ENSG00000197774	ENST00000561903	ENSE00002618632	1776746	1777405	5	-1	-1				TRUE
16			EME2	ENSG00000197774	ENST00000561903	ENSE00002585031	1778455	1781708	6	-1	-1
16	1775812	1775986	EME2	ENSG00000197774	ENST00000564182	ENSE00002586335	1775812	1775986	1	2	0
16			EME2	ENSG00000197774	ENST00000564182	ENSE00002607864	1776861	1776962	3	-1	-1
16	1773228	1773474	EME2	ENSG00000197774	ENST00000568449	ENSE00002593011	1772810	1773474	1	-1	1						IPR042530, IPR033310	EME1/EME2_C, Mms4/EME1/EME2	FALSE	FALSE
16	1773705	1773841	EME2	ENSG00000197774	ENST00000568449	ENSE00003601895	1773705	1773841	2	1	0						IPR042530, IPR033310	EME1/EME2_C, Mms4/EME1/EME2	FALSE	FALSE
16	1774260	1774352	EME2	ENSG00000197774	ENST00000568449	ENSE00003489161	1774260	1774352	3	0	0	TRUE					IPR042530, IPR033310	EME1/EME2_C, Mms4/EME1/EME2	FALSE	FALSE
16	1775041	1775132	EME2	ENSG00000197774	ENST00000568449	ENSE00001673805	1775041	1775132	4	0	2						IPR042530, IPR033310	EME1/EME2_C, Mms4/EME1/EME2	FALSE	FALSE
16	1776068	1776238	EME2	ENSG00000197774	ENST00000568449	ENSE00002595308	1776068	1780635	8	0	-1						IPR042530, IPR033310	EME1/EME2_C, Mms4/EME1/EME2	FALSE	FALSE
16	89508418	89508600	SPG7	ENSG00000197912	ENST00000268704	ENSE00000946159	89508410	89508600	1	-1	0						IPR041569, IPR037219, IPR027417, IPR003959	AAA_lid_3, Peptidase_M41-like, P-loop_NTPase, ATPase_AAA_core	FALSE	FALSE
16	89510490	89510592	SPG7	ENSG00000197912	ENST00000268704	ENSE00003614940	89510490	89510592	2	0	1						IPR041569, IPR037219, IPR027417, IPR011546, IPR005936, IPR003959, IPR003593	AAA_lid_3, Peptidase_M41-like, P-loop_NTPase, Pept_M41_FtsH_extracell, FtsH, ATPase_AAA_core, AAA+_ATPase	FALSE	FALSE
16	89512948	89513037	SPG7	ENSG00000197912	ENST00000268704	ENSE00003626965	89512948	89513037	3	1	1		TRUE				IPR041569, IPR037219, IPR027417, IPR011546, IPR005936, IPR003959, IPR003593	AAA_lid_3, Peptidase_M41-like, P-loop_NTPase, Pept_M41_FtsH_extracell, FtsH, ATPase_AAA_core, AAA+_ATPase	FALSE	FALSE
16	89524006	89524247	SPG7	ENSG00000197912	ENST00000268704	ENSE00001408619	89524006	89524247	4	1	0						IPR041569, IPR037219, IPR027417, IPR011546, IPR005936, IPR003959, IPR003593	AAA_lid_3, Peptidase_M41-like, P-loop_NTPase, Pept_M41_FtsH_extracell, FtsH, ATPase_AAA_core, AAA+_ATPase	FALSE	FALSE
16	89526329	89526468	SPG7	ENSG00000197912	ENST00000268704	ENSE00003681322	89526329	89526468	5	0	2						IPR041569, IPR037219, IPR027417, IPR011546, IPR005936, IPR003959, IPR003593	AAA_lid_3, Peptidase_M41-like, P-loop_NTPase, Pept_M41_FtsH_extracell, FtsH, ATPase_AAA_core, AAA+_ATPase	FALSE	FALSE
16	89529477	89529579	SPG7	ENSG00000197912	ENST00000268704	ENSE00002437745	89529477	89529579	6	2	0						IPR041569, IPR037219, IPR027417, IPR011546, IPR005936, IPR003959, IPR003593	AAA_lid_3, Peptidase_M41-like, P-loop_NTPase, Pept_M41_FtsH_extracell, FtsH, ATPase_AAA_core, AAA+_ATPase	FALSE	FALSE
16	89530683	89530808	SPG7	ENSG00000197912	ENST00000268704	ENSE00003537923	89530683	89530808	7	0	0	TRUE					IPR041569, IPR037219, IPR027417, IPR011546, IPR005936, IPR003959, IPR003593	AAA_lid_3, Peptidase_M41-like, P-loop_NTPase, Pept_M41_FtsH_extracell, FtsH, ATPase_AAA_core, AAA+_ATPase	FALSE	FALSE
16	89531925	89532066	SPG7	ENSG00000197912	ENST00000268704	ENSE00003818567	89531925	89532066	8	0	1
16	89532463	89532636	SPG7	ENSG00000197912	ENST00000268704	ENSE00003591010	89532463	89532636	9	1	1		TRUE				IPR041569, IPR037219, IPR027417, IPR011546, IPR005936, IPR003959, IPR003593	AAA_lid_3, Peptidase_M41-like, P-loop_NTPase, Pept_M41_FtsH_extracell, FtsH, ATPase_AAA_core, AAA+_ATPase	FALSE	FALSE
16	89544648	89544772	SPG7	ENSG00000197912	ENST00000268704	ENSE00003531524	89544648	89544772	10	1	0						IPR041569, IPR037219, IPR027417, IPR011546, IPR005936, IPR003959, IPR003593	AAA_lid_3, Peptidase_M41-like, P-loop_NTPase, Pept_M41_FtsH_extracell, FtsH, ATPase_AAA_core, AAA+_ATPase	FALSE	FALSE
16	89546658	89546760	SPG7	ENSG00000197912	ENST00000268704	ENSE00003676489	89546658	89546760	11	0	1						IPR041569, IPR037219, IPR027417, IPR011546, IPR005936, IPR003959, IPR003593	AAA_lid_3, Peptidase_M41-like, P-loop_NTPase, Pept_M41_FtsH_extracell, FtsH, ATPase_AAA_core, AAA+_ATPase	FALSE	FALSE
16	89548003	89548113	SPG7	ENSG00000197912	ENST00000268704	ENSE00003482291	89548003	89548113	12	1	1		TRUE				IPR041569, IPR037219, IPR027417, IPR011546, IPR005936, IPR003959, IPR003593	AAA_lid_3, Peptidase_M41-like, P-loop_NTPase, Pept_M41_FtsH_extracell, FtsH, ATPase_AAA_core, AAA+_ATPase	FALSE	FALSE
16	89550494	89550609	SPG7	ENSG00000197912	ENST00000268704	ENSE00003687410	89550494	89550609	13	1	0						IPR041569, IPR037219, IPR027417, IPR011546, IPR005936, IPR003959, IPR003593	AAA_lid_3, Peptidase_M41-like, P-loop_NTPase, Pept_M41_FtsH_extracell, FtsH, ATPase_AAA_core, AAA+_ATPase	FALSE	FALSE
16	89552979	89553135	SPG7	ENSG00000197912	ENST00000268704	ENSE00003574138	89552979	89553135	14	0	1						IPR041569, IPR037219, IPR027417, IPR011546, IPR005936, IPR003959, IPR003593	AAA_lid_3, Peptidase_M41-like, P-loop_NTPase, Pept_M41_FtsH_extracell, FtsH, ATPase_AAA_core, AAA+_ATPase	FALSE	FALSE
16	89553794	89553960	SPG7	ENSG00000197912	ENST00000268704	ENSE00003611853	89553794	89553960	15	1	0						IPR041569, IPR037219, IPR027417, IPR011546, IPR005936, IPR003959, IPR003593	AAA_lid_3, Peptidase_M41-like, P-loop_NTPase, Pept_M41_FtsH_extracell, FtsH, ATPase_AAA_core, AAA+_ATPase	FALSE	FALSE
16	89554486	89554563	SPG7	ENSG00000197912	ENST00000268704	ENSE00003518269	89554486	89554563	16	0	0	TRUE					IPR041569, IPR037219, IPR027417, IPR011546, IPR005936, IPR003959, IPR003593	AAA_lid_3, Peptidase_M41-like, P-loop_NTPase, Pept_M41_FtsH_extracell, FtsH, ATPase_AAA_core, AAA+_ATPase	FALSE	FALSE
16	89556887	89557093	SPG7	ENSG00000197912	ENST00000268704	ENSE00003830451	89556887	89557744	17	0	-1						IPR041569, IPR037219, IPR027417, IPR011546, IPR005936, IPR003959, IPR003593	AAA_lid_3, Peptidase_M41-like, P-loop_NTPase, Pept_M41_FtsH_extracell, FtsH, ATPase_AAA_core, AAA+_ATPase	FALSE	FALSE
16	89508418	89508600	SPG7	ENSG00000197912	ENST00000341316	ENSE00001909838	89508411	89508600	1	-1	0
16	89531904	89532066	SPG7	ENSG00000197912	ENST00000341316	ENSE00003646129	89531904	89532066	8	0	1						IPR041569, IPR037219, IPR027417, IPR011546, IPR005936, IPR003959, IPR003593	AAA_lid_3, Peptidase_M41-like, P-loop_NTPase, Pept_M41_FtsH_extracell, FtsH, ATPase_AAA_core, AAA+_ATPase	FALSE	FALSE
16	89536765	89536910	SPG7	ENSG00000197912	ENST00000341316	ENSE00001380015	89536765	89537721	10	1	-1						IPR027417, IPR011546, IPR003959	P-loop_NTPase, Pept_M41_FtsH_extracell, ATPase_AAA_core	FALSE	FALSE
16	89546664	89546760	SPG7	ENSG00000197912	ENST00000561911	ENSE00002604605	89546664	89546760	1	0	1
16	89553739	89553890	SPG7	ENSG00000197912	ENST00000561911	ENSE00002592909	89553739	89553960	5	1	-1
16			SPG7	ENSG00000197912	ENST00000561911	ENSE00002589779	89556887	89557130	7	-1	-1
16	89510538	89510592	SPG7	ENSG00000197912	ENST00000564409	ENSE00003820086	89510538	89510592	1	0	1
16	89529135	89529153	SPG7	ENSG00000197912	ENST00000564409	ENSE00002606176	89529135	89529524	5	2	-1
16			SPG7	ENSG00000197912	ENST00000564409	ENSE00002608971	89532463	89532570	8	-1	-1
16	89508418	89508600	SPG7	ENSG00000197912	ENST00000566371	ENSE00003819232	89508394	89508600	1	-1	0
16	89530683	89530780	SPG7	ENSG00000197912	ENST00000566371	ENSE00003822060	89530683	89530780	5	0	2
16	89552979	89553163	SPG7	ENSG00000197912	ENST00000566682	ENSE00003821221	89552979	89553163	7	0	2
16	89553794	89553890	SPG7	ENSG00000197912	ENST00000566682	ENSE00002621750	89553794	89553960	8	2	-1
16			SPG7	ENSG00000197912	ENST00000566682	ENSE00002612751	89554486	89554662	9	-1	-1
16	89532020	89532066	SPG7	ENSG00000197912	ENST00000567138	ENSE00002611085	89532020	89532066	1	2	1						IPR027417	P-loop_NTPase	FALSE	FALSE
16	89532463	89532758	SPG7	ENSG00000197912	ENST00000567138	ENSE00002610910	89532463	89533791	2	1	-1						IPR027417	P-loop_NTPase	FALSE	FALSE
16	89545872	89545958	SPG7	ENSG00000197912	ENST00000569820	ENSE00003827634	89545872	89546181	2	0	-1
16			SPG7	ENSG00000197912	ENST00000569820	ENSE00003825621	89548427	89549713	5	-1	-1				TRUE
16			SPG7	ENSG00000197912	ENST00000569820	ENSE00003825493	89556887	89557745	10	-1	-1
16	89508545	89508600	SPG7	ENSG00000197912	ENST00000642334	ENSE00003820378	89508545	89508600	1	1	0
16	89540944	89541011	SPG7	ENSG00000197912	ENST00000642334	ENSE00003816784	89540944	89542279	10	1	-1
16			SPG7	ENSG00000197912	ENST00000642334	ENSE00003814931	89556887	89557387	20	-1	-1
16	89508486	89508600	SPG7	ENSG00000197912	ENST00000642371	ENSE00003823295	89508486	89508600	1	2	0
16	89529135	89529209	SPG7	ENSG00000197912	ENST00000642371	ENSE00003831137	89529135	89529524	5	0	-1
16			SPG7	ENSG00000197912	ENST00000642371	ENSE00003829994	89532463	89532522	8	-1	-1
16	89508498	89508600	SPG7	ENSG00000197912	ENST00000643105	ENSE00003830119	89508498	89508600	1	2	0
16	89545872	89545958	SPG7	ENSG00000197912	ENST00000643105	ENSE00003826029	89545872	89546760	11	0	-1
16	89508418	89508600	SPG7	ENSG00000197912	ENST00000643307	ENSE00003827995	89508393	89508600	1	-1	0						IPR027417, IPR011546, IPR003959	P-loop_NTPase, Pept_M41_FtsH_extracell, ATPase_AAA_core	FALSE	FALSE
16	89536782	89536981	SPG7	ENSG00000197912	ENST00000643307	ENSE00003815213	89536782	89537226	10	1	-1						IPR027417, IPR011546, IPR003959	P-loop_NTPase, Pept_M41_FtsH_extracell, ATPase_AAA_core	FALSE	FALSE
16	89526374	89526468	SPG7	ENSG00000197912	ENST00000643370	ENSE00003821995	89526374	89526468	1	0	2
16	89532463	89532627	SPG7	ENSG00000197912	ENST00000643370	ENSE00003817447	89532463	89532636	4	0	-1
16	89508418	89508600	SPG7	ENSG00000197912	ENST00000643649	ENSE00003819708	89508367	89508600	1	-1	0						IPR037219, IPR027417, IPR011546, IPR003959, IPR003593	Peptidase_M41-like, P-loop_NTPase, Pept_M41_FtsH_extracell, ATPase_AAA_core, AAA+_ATPase	FALSE	FALSE
16	89556887	89557093	SPG7	ENSG00000197912	ENST00000643649	ENSE00003826206	89556887	89557272	16	0	-1						IPR037219, IPR027417, IPR011546, IPR003959, IPR003593	Peptidase_M41-like, P-loop_NTPase, Pept_M41_FtsH_extracell, ATPase_AAA_core, AAA+_ATPase	FALSE	FALSE
16	89508418	89508600	SPG7	ENSG00000197912	ENST00000643724	ENSE00003904146	89508403	89508600	1	-1	0
16			SPG7	ENSG00000197912	ENST00000643724	ENSE00003510928	89530683	89530808	7	-1	-1
16	89510569	89510592	SPG7	ENSG00000197912	ENST00000643954	ENSE00003830092	89510569	89510592	1	1	1
16	89540944	89540977	SPG7	ENSG00000197912	ENST00000643954	ENSE00003827269	89540944	89540977	9	1	2
16	89541153	89541207	SPG7	ENSG00000197912	ENST00000643954	ENSE00003821287	89541153	89542279	10	2	-1
16			SPG7	ENSG00000197912	ENST00000643954	ENSE00003825670	89556887	89557744	18	-1	-1
16	89508418	89508600	SPG7	ENSG00000197912	ENST00000644210	ENSE00003831254	89508409	89508600	1	-1	0
16	89545872	89545958	SPG7	ENSG00000197912	ENST00000644210	ENSE00003830000	89545872	89545979	11	0	-1
16			SPG7	ENSG00000197912	ENST00000644210	ENSE00003819822	89556887	89557405	18	-1	-1
16	89508418	89508600	SPG7	ENSG00000197912	ENST00000644498	ENSE00003816350	89508395	89508600	1	-1	0
16	89540944	89541011	SPG7	ENSG00000197912	ENST00000644498	ENSE00003823939	89540944	89541027	10	1	-1
16			SPG7	ENSG00000197912	ENST00000644498	ENSE00003829446	89541153	89542279	11	-1	-1				TRUE
16			SPG7	ENSG00000197912	ENST00000644498	ENSE00003501821	89544648	89544772	12	-1	-1				TRUE
16			SPG7	ENSG00000197912	ENST00000644498	ENSE00003522197	89546658	89546760	13	-1	-1				TRUE
16			SPG7	ENSG00000197912	ENST00000644498	ENSE00003551507	89548003	89548113	14	-1	-1				TRUE
16			SPG7	ENSG00000197912	ENST00000644498	ENSE00003550676	89550494	89550609	15	-1	-1				TRUE
16			SPG7	ENSG00000197912	ENST00000644498	ENSE00003603413	89552979	89553135	16	-1	-1				TRUE
16			SPG7	ENSG00000197912	ENST00000644498	ENSE00003657727	89553794	89553960	17	-1	-1				TRUE
16			SPG7	ENSG00000197912	ENST00000644498	ENSE00003614684	89554486	89554563	18	-1	-1				TRUE
16			SPG7	ENSG00000197912	ENST00000644498	ENSE00003816411	89556887	89557747	19	-1	-1
16	89512999	89513037	SPG7	ENSG00000197912	ENST00000644671	ENSE00003820660	89512999	89513037	1	1	1						IPR041569, IPR037219, IPR027417, IPR011546, IPR005936, IPR003959, IPR003593	AAA_lid_3, Peptidase_M41-like, P-loop_NTPase, Pept_M41_FtsH_extracell, FtsH, ATPase_AAA_core, AAA+_ATPase	FALSE	FALSE
16	89530689	89530808	SPG7	ENSG00000197912	ENST00000644671	ENSE00003828074	89530689	89530808	5	0	0						IPR041569, IPR037219, IPR027417, IPR011546, IPR005936, IPR003959, IPR003593	AAA_lid_3, Peptidase_M41-like, P-loop_NTPase, Pept_M41_FtsH_extracell, FtsH, ATPase_AAA_core, AAA+_ATPase	FALSE	FALSE
16	89556887	89557093	SPG7	ENSG00000197912	ENST00000644671	ENSE00003826457	89556887	89557737	15	0	-1						IPR041569, IPR037219, IPR027417, IPR003959	AAA_lid_3, Peptidase_M41-like, P-loop_NTPase, ATPase_AAA_core	FALSE	FALSE
16	89524228	89524247	SPG7	ENSG00000197912	ENST00000644751	ENSE00003827248	89524228	89524247	1	1	0
16	89550494	89550604	SPG7	ENSG00000197912	ENST00000644751	ENSE00003817228	89550494	89550609	8	0	-1
16			SPG7	ENSG00000197912	ENST00000644751	ENSE00003827629	89556887	89557750	12	-1	-1
16	89553024	89553135	SPG7	ENSG00000197912	ENST00000644781	ENSE00002620619	89553024	89553135	14	0	1						IPR041569, IPR037219, IPR027417, IPR011546, IPR005936, IPR003959, IPR003593	AAA_lid_3, Peptidase_M41-like, P-loop_NTPase, Pept_M41_FtsH_extracell, FtsH, ATPase_AAA_core, AAA+_ATPase	FALSE	FALSE
16	89556887	89557093	SPG7	ENSG00000197912	ENST00000644781	ENSE00003823711	89556887	89557747	17	0	-1						IPR041569, IPR037219, IPR027417, IPR011546, IPR005936, IPR003959, IPR003593	AAA_lid_3, Peptidase_M41-like, P-loop_NTPase, Pept_M41_FtsH_extracell, FtsH, ATPase_AAA_core, AAA+_ATPase	FALSE	FALSE
16	89528632	89528710	SPG7	ENSG00000197912	ENST00000644901	ENSE00003830039	89528632	89529524	6	2	-1
16			SPG7	ENSG00000197912	ENST00000644901	ENSE00003492054	89531904	89532066	8	-1	-1				TRUE
16			SPG7	ENSG00000197912	ENST00000644901	ENSE00003542353	89532463	89532636	9	-1	-1				TRUE
16			SPG7	ENSG00000197912	ENST00000644901	ENSE00003821250	89540944	89541384	10	-1	-1
16	89555878	89556085	SPG7	ENSG00000197912	ENST00000645063	ENSE00002596701	89555878	89556085	17	0	1						IPR041569, IPR037219, IPR027417, IPR011546, IPR005936, IPR003959, IPR003593	AAA_lid_3, Peptidase_M41-like, P-loop_NTPase, Pept_M41_FtsH_extracell, FtsH, ATPase_AAA_core, AAA+_ATPase	FALSE	FALSE
16	89556887	89556927	SPG7	ENSG00000197912	ENST00000645063	ENSE00003815547	89556887	89557748	18	1	-1						IPR041569, IPR037219, IPR027417, IPR011546, IPR005936, IPR003959, IPR003593	AAA_lid_3, Peptidase_M41-like, P-loop_NTPase, Pept_M41_FtsH_extracell, FtsH, ATPase_AAA_core, AAA+_ATPase	FALSE	FALSE
16	89531986	89532066	SPG7	ENSG00000197912	ENST00000645258	ENSE00003823367	89531986	89532066	1	1	1
16	89540944	89541011	SPG7	ENSG00000197912	ENST00000645258	ENSE00003825875	89540944	89541346	3	1	-1
16			SPG7	ENSG00000197912	ENST00000645258	ENSE00003823665	89546132	89546175	6	-1	-1
16	89508503	89508600	SPG7	ENSG00000197912	ENST00000645354	ENSE00003829523	89508503	89508600	1	1	0
16	89528632	89528710	SPG7	ENSG00000197912	ENST00000645354	ENSE00003817304	89528632	89529579	6	2	-1
16			SPG7	ENSG00000197912	ENST00000645354	ENSE00003831204	89554486	89554544	16	-1	-1
16	89530683	89530841	SPG7	ENSG00000197912	ENST00000645533	ENSE00003817945	89530683	89530957	7	0	-1
16			SPG7	ENSG00000197912	ENST00000645533	ENSE00003820527	89531904	89531985	8	-1	-1
16	89556887	89557093	SPG7	ENSG00000197912	ENST00000645818	ENSE00002626779	89556887	89557766	17	0	-1						IPR041569, IPR037219, IPR027417, IPR011546, IPR005936, IPR003959, IPR003593	AAA_lid_3, Peptidase_M41-like, P-loop_NTPase, Pept_M41_FtsH_extracell, FtsH, ATPase_AAA_core, AAA+_ATPase	FALSE	FALSE
16	89529492	89529579	SPG7	ENSG00000197912	ENST00000645886	ENSE00003830329	89529492	89529579	1	2	0
16			SPG7	ENSG00000197912	ENST00000645886	ENSE00003820708	89541153	89541346	6	-1	-1
16	89508418	89508600	SPG7	ENSG00000197912	ENST00000645897	ENSE00003826482	89508397	89508600	1	-1	0						IPR041569, IPR037219, IPR027417, IPR011546	AAA_lid_3, Peptidase_M41-like, P-loop_NTPase, Pept_M41_FtsH_extracell	FALSE	FALSE
16	89556887	89557093	SPG7	ENSG00000197912	ENST00000645897	ENSE00003820237	89556887	89557739	14	0	-1						IPR041569, IPR037219, IPR027417, IPR011546	AAA_lid_3, Peptidase_M41-like, P-loop_NTPase, Pept_M41_FtsH_extracell	FALSE	FALSE
16	89536765	89536910	SPG7	ENSG00000197912	ENST00000646263	ENSE00003821073	89536765	89536948	10	1	-1
16			SPG7	ENSG00000197912	ENST00000646263	ENSE00003814569	89556887	89557748	19	-1	-1
16	89507690	89507740	SPG7	ENSG00000197912	ENST00000646303	ENSE00002619848	89507502	89507740	1	-1	0						IPR041569, IPR037219, IPR027417, IPR011546, IPR005936, IPR003959, IPR003593	AAA_lid_3, Peptidase_M41-like, P-loop_NTPase, Pept_M41_FtsH_extracell, FtsH, ATPase_AAA_core, AAA+_ATPase	FALSE	FALSE
16	89556887	89557093	SPG7	ENSG00000197912	ENST00000646303	ENSE00003821550	89556887	89557748	17	0	-1						IPR041569, IPR037219, IPR027417, IPR011546, IPR005936, IPR003959, IPR003593	AAA_lid_3, Peptidase_M41-like, P-loop_NTPase, Pept_M41_FtsH_extracell, FtsH, ATPase_AAA_core, AAA+_ATPase	FALSE	FALSE
16	89512979	89513037	SPG7	ENSG00000197912	ENST00000646399	ENSE00003820507	89512979	89513037	1	2	1
16			SPG7	ENSG00000197912	ENST00000646399	ENSE00003814854	89556887	89557173	17	-1	-1
16			SPG7	ENSG00000197912	ENST00000646399	ENSE00003828287	89557272	89557685	18	-1	-1
16	89510501	89510592	SPG7	ENSG00000197912	ENST00000646445	ENSE00003830935	89510501	89510592	1	2	1						IPR041569, IPR037219, IPR027417, IPR003959	AAA_lid_3, Peptidase_M41-like, P-loop_NTPase, ATPase_AAA_core	FALSE	FALSE
16	89545872	89545958	SPG7	ENSG00000197912	ENST00000646531	ENSE00002593847	89545872	89546030	11	0	-1
16	89556887	89556927	SPG7	ENSG00000197912	ENST00000646716	ENSE00003829152	89556887	89557701	12	1	-1						IPR041569, IPR037219, IPR027417, IPR003959	AAA_lid_3, Peptidase_M41-like, P-loop_NTPase, ATPase_AAA_core	FALSE	FALSE
16			SPG7	ENSG00000197912	ENST00000646826	ENSE00002603534	89546132	89546181	12	-1	-1				TRUE
16			SPG7	ENSG00000197912	ENST00000646826	ENSE00003824554	89556887	89557737	19	-1	-1
16			SPG7	ENSG00000197912	ENST00000646930	ENSE00003830990	89541202	89542279	11	-1	-1				TRUE
16			SPG7	ENSG00000197912	ENST00000646930	ENSE00003823625	89545872	89546030	13	-1	-1				TRUE
16			SPG7	ENSG00000197912	ENST00000646930	ENSE00003815261	89556887	89557690	20	-1	-1
16	89524015	89524247	SPG7	ENSG00000197912	ENST00000647032	ENSE00002581850	89524015	89524247	1	1	0						IPR041569, IPR037219, IPR027417, IPR011546, IPR005936, IPR003959, IPR003593	AAA_lid_3, Peptidase_M41-like, P-loop_NTPase, Pept_M41_FtsH_extracell, FtsH, ATPase_AAA_core, AAA+_ATPase	FALSE	FALSE
16	89554470	89554563	SPG7	ENSG00000197912	ENST00000647032	ENSE00003822152	89554470	89554563	13	0	1						IPR041569, IPR037219, IPR027417, IPR011546, IPR005936, IPR003959, IPR003593	AAA_lid_3, Peptidase_M41-like, P-loop_NTPase, Pept_M41_FtsH_extracell, FtsH, ATPase_AAA_core, AAA+_ATPase	FALSE	FALSE
16	89556887	89556927	SPG7	ENSG00000197912	ENST00000647032	ENSE00003827920	89556887	89557718	14	1	-1						IPR041569, IPR037219, IPR027417, IPR011546, IPR005936, IPR003959, IPR003593	AAA_lid_3, Peptidase_M41-like, P-loop_NTPase, Pept_M41_FtsH_extracell, FtsH, ATPase_AAA_core, AAA+_ATPase	FALSE	FALSE
16			SPG7	ENSG00000197912	ENST00000647079	ENSE00002594952	89490917	89491386	1	-1	-1				TRUE		IPR041569, IPR037219, IPR027417, IPR011546, IPR005936, IPR003959, IPR003593	AAA_lid_3, Peptidase_M41-like, P-loop_NTPase, Pept_M41_FtsH_extracell, FtsH, ATPase_AAA_core, AAA+_ATPase	FALSE	FALSE
16			SPG7	ENSG00000197912	ENST00000647079	ENSE00003687079	89510490	89510592	2	-1	-1				TRUE		IPR041569, IPR037219, IPR027417, IPR011546, IPR005936, IPR003959, IPR003593	AAA_lid_3, Peptidase_M41-like, P-loop_NTPase, Pept_M41_FtsH_extracell, FtsH, ATPase_AAA_core, AAA+_ATPase	FALSE	FALSE
16			SPG7	ENSG00000197912	ENST00000647079	ENSE00003504479	89512948	89513037	3	-1	-1				TRUE		IPR041569, IPR037219, IPR027417, IPR011546, IPR005936, IPR003959, IPR003593	AAA_lid_3, Peptidase_M41-like, P-loop_NTPase, Pept_M41_FtsH_extracell, FtsH, ATPase_AAA_core, AAA+_ATPase	FALSE	FALSE
16	89524038	89524247	SPG7	ENSG00000197912	ENST00000647079	ENSE00003821385	89524006	89524247	4	-1	0						IPR041569, IPR037219, IPR027417, IPR011546, IPR005936, IPR003959, IPR003593	AAA_lid_3, Peptidase_M41-like, P-loop_NTPase, Pept_M41_FtsH_extracell, FtsH, ATPase_AAA_core, AAA+_ATPase	FALSE	FALSE
16	81785990	81786182	PLCG2	ENSG00000197943	ENST00000359376	ENSE00003744179	81785990	81786182	1	0	1						IPR036860, IPR036028, IPR035892, IPR035723, IPR035024, IPR035023, IPR028381, IPR017946, IPR016279, IPR011993, IPR011992, IPR001849, IPR001711, IPR001452, IPR001192, IPR000980, IPR000909	SH2_dom_sf, SH3-like_dom_sf, C2_domain_sf, PLCgamma2_SH3, PLC-gamma_N-SH2, PLC-gamma_C-SH2, PLC-gamma2, PLC-like_Pdiesterase_TIM-brl, PLC-gamma, PH-like_dom_sf, EF-hand-dom_pair, PH_domain, PLipase_C_Pinositol-sp_Y, SH3_domain, PI-PLC_fam, SH2, PLipase_C_PInositol-sp_X_dom	FALSE	FALSE
16	81854444	81854587	PLCG2	ENSG00000197943	ENST00000359376	ENSE00003670490	81854444	81854587	2	1	1		TRUE				IPR028381, IPR011993, IPR001849	PLC-gamma2, PH-like_dom_sf, PH_domain	FALSE	FALSE
16	81858263	81858356	PLCG2	ENSG00000197943	ENST00000359376	ENSE00003463517	81858263	81858356	3	1	2						IPR028381, IPR011993, IPR001849	PLC-gamma2, PH-like_dom_sf, PH_domain	FALSE	FALSE
16	81859116	81859163	PLCG2	ENSG00000197943	ENST00000359376	ENSE00003785701	81859116	81859163	4	2	2			TRUE			IPR028381, IPR011993, IPR001849	PLC-gamma2, PH-like_dom_sf, PH_domain	FALSE	FALSE
16	81869214	81869298	PLCG2	ENSG00000197943	ENST00000359376	ENSE00003532531	81869214	81869298	5	2	0						IPR036860, IPR036028, IPR035892, IPR035723, IPR035024, IPR035023, IPR028381, IPR017946, IPR016279, IPR011993, IPR011992, IPR001849, IPR001711, IPR001452, IPR001192, IPR000980, IPR000909	SH2_dom_sf, SH3-like_dom_sf, C2_domain_sf, PLCgamma2_SH3, PLC-gamma_N-SH2, PLC-gamma_C-SH2, PLC-gamma2, PLC-like_Pdiesterase_TIM-brl, PLC-gamma, PH-like_dom_sf, EF-hand-dom_pair, PH_domain, PLipase_C_Pinositol-sp_Y, SH3_domain, PI-PLC_fam, SH2, PLipase_C_PInositol-sp_X_dom	FALSE	FALSE
16	81870852	81870935	PLCG2	ENSG00000197943	ENST00000359376	ENSE00003583170	81870852	81870935	6	0	0	TRUE					IPR036860, IPR036028, IPR035892, IPR035723, IPR035024, IPR035023, IPR028381, IPR017946, IPR016279, IPR011993, IPR011992, IPR001849, IPR001711, IPR001452, IPR001192, IPR000980, IPR000909	SH2_dom_sf, SH3-like_dom_sf, C2_domain_sf, PLCgamma2_SH3, PLC-gamma_N-SH2, PLC-gamma_C-SH2, PLC-gamma2, PLC-like_Pdiesterase_TIM-brl, PLC-gamma, PH-like_dom_sf, EF-hand-dom_pair, PH_domain, PLipase_C_Pinositol-sp_Y, SH3_domain, PI-PLC_fam, SH2, PLipase_C_PInositol-sp_X_dom	FALSE	FALSE
16	81880910	81880953	PLCG2	ENSG00000197943	ENST00000359376	ENSE00003682234	81880910	81880953	7	0	2						IPR036860, IPR036028, IPR035892, IPR035723, IPR035024, IPR035023, IPR028381, IPR017946, IPR016279, IPR011993, IPR011992, IPR001849, IPR001711, IPR001452, IPR001192, IPR000980, IPR000909	SH2_dom_sf, SH3-like_dom_sf, C2_domain_sf, PLCgamma2_SH3, PLC-gamma_N-SH2, PLC-gamma_C-SH2, PLC-gamma2, PLC-like_Pdiesterase_TIM-brl, PLC-gamma, PH-like_dom_sf, EF-hand-dom_pair, PH_domain, PLipase_C_Pinositol-sp_Y, SH3_domain, PI-PLC_fam, SH2, PLipase_C_PInositol-sp_X_dom	FALSE	FALSE
16	81883269	81883341	PLCG2	ENSG00000197943	ENST00000359376	ENSE00003675220	81883269	81883341	8	2	0						IPR036860, IPR036028, IPR035892, IPR035723, IPR035024, IPR035023, IPR028381, IPR017946, IPR016279, IPR011993, IPR011992, IPR001849, IPR001711, IPR001452, IPR001192, IPR000980, IPR000909	SH2_dom_sf, SH3-like_dom_sf, C2_domain_sf, PLCgamma2_SH3, PLC-gamma_N-SH2, PLC-gamma_C-SH2, PLC-gamma2, PLC-like_Pdiesterase_TIM-brl, PLC-gamma, PH-like_dom_sf, EF-hand-dom_pair, PH_domain, PLipase_C_Pinositol-sp_Y, SH3_domain, PI-PLC_fam, SH2, PLipase_C_PInositol-sp_X_dom	FALSE	FALSE
16	81889172	81889273	PLCG2	ENSG00000197943	ENST00000359376	ENSE00003659819	81889172	81889273	9	0	0	TRUE					IPR036860, IPR036028, IPR035892, IPR035723, IPR035024, IPR035023, IPR028381, IPR017946, IPR016279, IPR011993, IPR011992, IPR001849, IPR001711, IPR001452, IPR001192, IPR000980, IPR000909	SH2_dom_sf, SH3-like_dom_sf, C2_domain_sf, PLCgamma2_SH3, PLC-gamma_N-SH2, PLC-gamma_C-SH2, PLC-gamma2, PLC-like_Pdiesterase_TIM-brl, PLC-gamma, PH-like_dom_sf, EF-hand-dom_pair, PH_domain, PLipase_C_Pinositol-sp_Y, SH3_domain, PI-PLC_fam, SH2, PLipase_C_PInositol-sp_X_dom	FALSE	FALSE
16	81891472	81891590	PLCG2	ENSG00000197943	ENST00000359376	ENSE00003486792	81891472	81891590	10	0	2						IPR036860, IPR036028, IPR035892, IPR035723, IPR035024, IPR035023, IPR028381, IPR017946, IPR016279, IPR011993, IPR011992, IPR001849, IPR001711, IPR001452, IPR001192, IPR000980, IPR000909	SH2_dom_sf, SH3-like_dom_sf, C2_domain_sf, PLCgamma2_SH3, PLC-gamma_N-SH2, PLC-gamma_C-SH2, PLC-gamma2, PLC-like_Pdiesterase_TIM-brl, PLC-gamma, PH-like_dom_sf, EF-hand-dom_pair, PH_domain, PLipase_C_Pinositol-sp_Y, SH3_domain, PI-PLC_fam, SH2, PLipase_C_PInositol-sp_X_dom	FALSE	FALSE
16	81893709	81893794	PLCG2	ENSG00000197943	ENST00000359376	ENSE00003657175	81893709	81893794	11	2	1						IPR036860, IPR036028, IPR035892, IPR035723, IPR035024, IPR035023, IPR028381, IPR017946, IPR016279, IPR011993, IPR011992, IPR001849, IPR001711, IPR001452, IPR001192, IPR000980, IPR000909	SH2_dom_sf, SH3-like_dom_sf, C2_domain_sf, PLCgamma2_SH3, PLC-gamma_N-SH2, PLC-gamma_C-SH2, PLC-gamma2, PLC-like_Pdiesterase_TIM-brl, PLC-gamma, PH-like_dom_sf, EF-hand-dom_pair, PH_domain, PLipase_C_Pinositol-sp_Y, SH3_domain, PI-PLC_fam, SH2, PLipase_C_PInositol-sp_X_dom	FALSE	FALSE
16	81895807	81895927	PLCG2	ENSG00000197943	ENST00000359376	ENSE00003569260	81895807	81895927	12	1	2						IPR036860, IPR036028, IPR035892, IPR035723, IPR035024, IPR035023, IPR028381, IPR017946, IPR016279, IPR011993, IPR011992, IPR001849, IPR001711, IPR001452, IPR001192, IPR000980, IPR000909	SH2_dom_sf, SH3-like_dom_sf, C2_domain_sf, PLCgamma2_SH3, PLC-gamma_N-SH2, PLC-gamma_C-SH2, PLC-gamma2, PLC-like_Pdiesterase_TIM-brl, PLC-gamma, PH-like_dom_sf, EF-hand-dom_pair, PH_domain, PLipase_C_Pinositol-sp_Y, SH3_domain, PI-PLC_fam, SH2, PLipase_C_PInositol-sp_X_dom	FALSE	FALSE
16	81900612	81900780	PLCG2	ENSG00000197943	ENST00000359376	ENSE00003534648	81900612	81900780	13	2	0						IPR036860, IPR036028, IPR035892, IPR035723, IPR035024, IPR035023, IPR028381, IPR017946, IPR016279, IPR011993, IPR011992, IPR001849, IPR001711, IPR001452, IPR001192, IPR000980, IPR000909	SH2_dom_sf, SH3-like_dom_sf, C2_domain_sf, PLCgamma2_SH3, PLC-gamma_N-SH2, PLC-gamma_C-SH2, PLC-gamma2, PLC-like_Pdiesterase_TIM-brl, PLC-gamma, PH-like_dom_sf, EF-hand-dom_pair, PH_domain, PLipase_C_Pinositol-sp_Y, SH3_domain, PI-PLC_fam, SH2, PLipase_C_PInositol-sp_X_dom	FALSE	FALSE
16	81905403	81905507	PLCG2	ENSG00000197943	ENST00000359376	ENSE00003625638	81905403	81905507	14	0	0	TRUE					IPR036860, IPR036028, IPR035892, IPR035723, IPR035024, IPR035023, IPR028381, IPR017946, IPR016279, IPR011993, IPR011992, IPR001849, IPR001711, IPR001452, IPR001192, IPR000980, IPR000909	SH2_dom_sf, SH3-like_dom_sf, C2_domain_sf, PLCgamma2_SH3, PLC-gamma_N-SH2, PLC-gamma_C-SH2, PLC-gamma2, PLC-like_Pdiesterase_TIM-brl, PLC-gamma, PH-like_dom_sf, EF-hand-dom_pair, PH_domain, PLipase_C_Pinositol-sp_Y, SH3_domain, PI-PLC_fam, SH2, PLipase_C_PInositol-sp_X_dom	FALSE	FALSE
16	81907685	81907774	PLCG2	ENSG00000197943	ENST00000359376	ENSE00003620579	81907685	81907774	15	0	0	TRUE					IPR036860, IPR036028, IPR035892, IPR035723, IPR035024, IPR035023, IPR028381, IPR017946, IPR016279, IPR011993, IPR011992, IPR001849, IPR001711, IPR001452, IPR001192, IPR000980, IPR000909	SH2_dom_sf, SH3-like_dom_sf, C2_domain_sf, PLCgamma2_SH3, PLC-gamma_N-SH2, PLC-gamma_C-SH2, PLC-gamma2, PLC-like_Pdiesterase_TIM-brl, PLC-gamma, PH-like_dom_sf, EF-hand-dom_pair, PH_domain, PLipase_C_Pinositol-sp_Y, SH3_domain, PI-PLC_fam, SH2, PLipase_C_PInositol-sp_X_dom	FALSE	FALSE
16	81908416	81908591	PLCG2	ENSG00000197943	ENST00000359376	ENSE00003539389	81908416	81908591	16	0	2						IPR036860, IPR036028, IPR035892, IPR035723, IPR035024, IPR035023, IPR028381, IPR017946, IPR016279, IPR011993, IPR011992, IPR001849, IPR001711, IPR001452, IPR001192, IPR000980, IPR000909	SH2_dom_sf, SH3-like_dom_sf, C2_domain_sf, PLCgamma2_SH3, PLC-gamma_N-SH2, PLC-gamma_C-SH2, PLC-gamma2, PLC-like_Pdiesterase_TIM-brl, PLC-gamma, PH-like_dom_sf, EF-hand-dom_pair, PH_domain, PLipase_C_Pinositol-sp_Y, SH3_domain, PI-PLC_fam, SH2, PLipase_C_PInositol-sp_X_dom	FALSE	FALSE
16	81910520	81910720	PLCG2	ENSG00000197943	ENST00000359376	ENSE00003675407	81910520	81910720	17	2	2			TRUE			IPR036860, IPR036028, IPR035892, IPR035723, IPR035024, IPR035023, IPR028381, IPR017946, IPR016279, IPR011993, IPR011992, IPR001849, IPR001711, IPR001452, IPR001192, IPR000980, IPR000909	SH2_dom_sf, SH3-like_dom_sf, C2_domain_sf, PLCgamma2_SH3, PLC-gamma_N-SH2, PLC-gamma_C-SH2, PLC-gamma2, PLC-like_Pdiesterase_TIM-brl, PLC-gamma, PH-like_dom_sf, EF-hand-dom_pair, PH_domain, PLipase_C_Pinositol-sp_Y, SH3_domain, PI-PLC_fam, SH2, PLipase_C_PInositol-sp_X_dom	FALSE	FALSE
16	81912597	81912716	PLCG2	ENSG00000197943	ENST00000359376	ENSE00003502034	81912597	81912716	18	2	2			TRUE			IPR036860, IPR036028, IPR035892, IPR035723, IPR035024, IPR035023, IPR028381, IPR017946, IPR016279, IPR011993, IPR011992, IPR001849, IPR001711, IPR001452, IPR001192, IPR000980, IPR000909	SH2_dom_sf, SH3-like_dom_sf, C2_domain_sf, PLCgamma2_SH3, PLC-gamma_N-SH2, PLC-gamma_C-SH2, PLC-gamma2, PLC-like_Pdiesterase_TIM-brl, PLC-gamma, PH-like_dom_sf, EF-hand-dom_pair, PH_domain, PLipase_C_Pinositol-sp_Y, SH3_domain, PI-PLC_fam, SH2, PLipase_C_PInositol-sp_X_dom	FALSE	FALSE
16	81919484	81919664	PLCG2	ENSG00000197943	ENST00000359376	ENSE00003499700	81919484	81919664	19	2	0						IPR036860, IPR036028, IPR035892, IPR035723, IPR035024, IPR035023, IPR028381, IPR017946, IPR016279, IPR011993, IPR011992, IPR001849, IPR001711, IPR001452, IPR001192, IPR000980, IPR000909	SH2_dom_sf, SH3-like_dom_sf, C2_domain_sf, PLCgamma2_SH3, PLC-gamma_N-SH2, PLC-gamma_C-SH2, PLC-gamma2, PLC-like_Pdiesterase_TIM-brl, PLC-gamma, PH-like_dom_sf, EF-hand-dom_pair, PH_domain, PLipase_C_Pinositol-sp_Y, SH3_domain, PI-PLC_fam, SH2, PLipase_C_PInositol-sp_X_dom	FALSE	FALSE
16	81921198	81921269	PLCG2	ENSG00000197943	ENST00000359376	ENSE00001103747	81921198	81921269	20	0	0	TRUE					IPR036860, IPR036028, IPR035892, IPR035723, IPR035024, IPR035023, IPR028381, IPR017946, IPR016279, IPR011993, IPR011992, IPR001849, IPR001711, IPR001452, IPR001192, IPR000980, IPR000909	SH2_dom_sf, SH3-like_dom_sf, C2_domain_sf, PLCgamma2_SH3, PLC-gamma_N-SH2, PLC-gamma_C-SH2, PLC-gamma2, PLC-like_Pdiesterase_TIM-brl, PLC-gamma, PH-like_dom_sf, EF-hand-dom_pair, PH_domain, PLipase_C_Pinositol-sp_Y, SH3_domain, PI-PLC_fam, SH2, PLipase_C_PInositol-sp_X_dom	FALSE	FALSE
16	81923485	81923594	PLCG2	ENSG00000197943	ENST00000359376	ENSE00000945577	81923485	81923594	21	0	2						IPR036860, IPR036028, IPR035892, IPR035723, IPR035024, IPR035023, IPR028381, IPR017946, IPR016279, IPR011993, IPR011992, IPR001849, IPR001711, IPR001452, IPR001192, IPR000980, IPR000909	SH2_dom_sf, SH3-like_dom_sf, C2_domain_sf, PLCgamma2_SH3, PLC-gamma_N-SH2, PLC-gamma_C-SH2, PLC-gamma2, PLC-like_Pdiesterase_TIM-brl, PLC-gamma, PH-like_dom_sf, EF-hand-dom_pair, PH_domain, PLipase_C_Pinositol-sp_Y, SH3_domain, PI-PLC_fam, SH2, PLipase_C_PInositol-sp_X_dom	FALSE	FALSE
16	81927082	81927178	PLCG2	ENSG00000197943	ENST00000359376	ENSE00003519329	81927082	81927178	22	2	0						IPR036860, IPR036028, IPR035892, IPR035723, IPR035024, IPR035023, IPR028381, IPR017946, IPR016279, IPR011993, IPR011992, IPR001849, IPR001711, IPR001452, IPR001192, IPR000980, IPR000909	SH2_dom_sf, SH3-like_dom_sf, C2_domain_sf, PLCgamma2_SH3, PLC-gamma_N-SH2, PLC-gamma_C-SH2, PLC-gamma2, PLC-like_Pdiesterase_TIM-brl, PLC-gamma, PH-like_dom_sf, EF-hand-dom_pair, PH_domain, PLipase_C_Pinositol-sp_Y, SH3_domain, PI-PLC_fam, SH2, PLipase_C_PInositol-sp_X_dom	FALSE	FALSE
16	81928558	81928624	PLCG2	ENSG00000197943	ENST00000359376	ENSE00000945579	81928558	81928624	23	0	1						IPR036860, IPR036028, IPR035892, IPR035723, IPR035024, IPR035023, IPR028381, IPR017946, IPR016279, IPR011993, IPR011992, IPR001849, IPR001711, IPR001452, IPR001192, IPR000980, IPR000909	SH2_dom_sf, SH3-like_dom_sf, C2_domain_sf, PLCgamma2_SH3, PLC-gamma_N-SH2, PLC-gamma_C-SH2, PLC-gamma2, PLC-like_Pdiesterase_TIM-brl, PLC-gamma, PH-like_dom_sf, EF-hand-dom_pair, PH_domain, PLipase_C_Pinositol-sp_Y, SH3_domain, PI-PLC_fam, SH2, PLipase_C_PInositol-sp_X_dom	FALSE	FALSE
16	81931497	81931654	PLCG2	ENSG00000197943	ENST00000359376	ENSE00000945580	81931497	81931654	24	1	0						IPR036860, IPR036028, IPR035892, IPR035723, IPR035024, IPR035023, IPR028381, IPR017946, IPR016279, IPR011993, IPR011992, IPR001849, IPR001711, IPR001452, IPR001192, IPR000980, IPR000909	SH2_dom_sf, SH3-like_dom_sf, C2_domain_sf, PLCgamma2_SH3, PLC-gamma_N-SH2, PLC-gamma_C-SH2, PLC-gamma2, PLC-like_Pdiesterase_TIM-brl, PLC-gamma, PH-like_dom_sf, EF-hand-dom_pair, PH_domain, PLipase_C_Pinositol-sp_Y, SH3_domain, PI-PLC_fam, SH2, PLipase_C_PInositol-sp_X_dom	FALSE	FALSE
16	81934429	81934531	PLCG2	ENSG00000197943	ENST00000359376	ENSE00003467514	81934429	81934531	25	0	1						IPR036860, IPR036028, IPR035892, IPR035723, IPR035024, IPR035023, IPR028381, IPR017946, IPR016279, IPR011993, IPR011992, IPR001849, IPR001711, IPR001452, IPR001192, IPR000980, IPR000909	SH2_dom_sf, SH3-like_dom_sf, C2_domain_sf, PLCgamma2_SH3, PLC-gamma_N-SH2, PLC-gamma_C-SH2, PLC-gamma2, PLC-like_Pdiesterase_TIM-brl, PLC-gamma, PH-like_dom_sf, EF-hand-dom_pair, PH_domain, PLipase_C_Pinositol-sp_Y, SH3_domain, PI-PLC_fam, SH2, PLipase_C_PInositol-sp_X_dom	FALSE	FALSE
16	81936169	81936378	PLCG2	ENSG00000197943	ENST00000359376	ENSE00000945582	81936169	81936378	26	1	1		TRUE				IPR036860, IPR036028, IPR035892, IPR035723, IPR035024, IPR035023, IPR028381, IPR017946, IPR016279, IPR011993, IPR011992, IPR001849, IPR001711, IPR001452, IPR001192, IPR000980, IPR000909	SH2_dom_sf, SH3-like_dom_sf, C2_domain_sf, PLCgamma2_SH3, PLC-gamma_N-SH2, PLC-gamma_C-SH2, PLC-gamma2, PLC-like_Pdiesterase_TIM-brl, PLC-gamma, PH-like_dom_sf, EF-hand-dom_pair, PH_domain, PLipase_C_Pinositol-sp_Y, SH3_domain, PI-PLC_fam, SH2, PLipase_C_PInositol-sp_X_dom	FALSE	FALSE
16	81937758	81937903	PLCG2	ENSG00000197943	ENST00000359376	ENSE00000945583	81937758	81937903	27	1	0						IPR036860, IPR036028, IPR035892, IPR035723, IPR035024, IPR035023, IPR028381, IPR017946, IPR016279, IPR011993, IPR011992, IPR001849, IPR001711, IPR001452, IPR001192, IPR000980, IPR000909	SH2_dom_sf, SH3-like_dom_sf, C2_domain_sf, PLCgamma2_SH3, PLC-gamma_N-SH2, PLC-gamma_C-SH2, PLC-gamma2, PLC-like_Pdiesterase_TIM-brl, PLC-gamma, PH-like_dom_sf, EF-hand-dom_pair, PH_domain, PLipase_C_Pinositol-sp_Y, SH3_domain, PI-PLC_fam, SH2, PLipase_C_PInositol-sp_X_dom	FALSE	FALSE
16	81938801	81938915	PLCG2	ENSG00000197943	ENST00000359376	ENSE00003531491	81938801	81938915	28	0	1						IPR036860, IPR036028, IPR035892, IPR035723, IPR035024, IPR035023, IPR028381, IPR017946, IPR016279, IPR011993, IPR011992, IPR001849, IPR001711, IPR001452, IPR001192, IPR000980, IPR000909	SH2_dom_sf, SH3-like_dom_sf, C2_domain_sf, PLCgamma2_SH3, PLC-gamma_N-SH2, PLC-gamma_C-SH2, PLC-gamma2, PLC-like_Pdiesterase_TIM-brl, PLC-gamma, PH-like_dom_sf, EF-hand-dom_pair, PH_domain, PLipase_C_Pinositol-sp_Y, SH3_domain, PI-PLC_fam, SH2, PLipase_C_PInositol-sp_X_dom	FALSE	FALSE
16	81939892	81940059	PLCG2	ENSG00000197943	ENST00000359376	ENSE00003619894	81939892	81940059	29	1	1		TRUE				IPR036860, IPR036028, IPR035892, IPR035723, IPR035024, IPR035023, IPR028381, IPR017946, IPR016279, IPR011993, IPR011992, IPR001849, IPR001711, IPR001452, IPR001192, IPR000980, IPR000909	SH2_dom_sf, SH3-like_dom_sf, C2_domain_sf, PLCgamma2_SH3, PLC-gamma_N-SH2, PLC-gamma_C-SH2, PLC-gamma2, PLC-like_Pdiesterase_TIM-brl, PLC-gamma, PH-like_dom_sf, EF-hand-dom_pair, PH_domain, PLipase_C_Pinositol-sp_Y, SH3_domain, PI-PLC_fam, SH2, PLipase_C_PInositol-sp_X_dom	FALSE	FALSE
16	81946175	81946263	PLCG2	ENSG00000197943	ENST00000359376	ENSE00003486690	81946175	81946263	30	1	0						IPR036860, IPR036028, IPR035892, IPR035723, IPR035024, IPR035023, IPR028381, IPR017946, IPR016279, IPR011993, IPR011992, IPR001849, IPR001711, IPR001452, IPR001192, IPR000980, IPR000909	SH2_dom_sf, SH3-like_dom_sf, C2_domain_sf, PLCgamma2_SH3, PLC-gamma_N-SH2, PLC-gamma_C-SH2, PLC-gamma2, PLC-like_Pdiesterase_TIM-brl, PLC-gamma, PH-like_dom_sf, EF-hand-dom_pair, PH_domain, PLipase_C_Pinositol-sp_Y, SH3_domain, PI-PLC_fam, SH2, PLipase_C_PInositol-sp_X_dom	FALSE	FALSE
16	81956695	81956847	PLCG2	ENSG00000197943	ENST00000359376	ENSE00003754088	81956695	81956847	31	0	0	TRUE					IPR036860, IPR036028, IPR035892, IPR035723, IPR035024, IPR035023, IPR028381, IPR017946, IPR016279, IPR011993, IPR011992, IPR001849, IPR001711, IPR001452, IPR001192, IPR000980, IPR000909	SH2_dom_sf, SH3-like_dom_sf, C2_domain_sf, PLCgamma2_SH3, PLC-gamma_N-SH2, PLC-gamma_C-SH2, PLC-gamma2, PLC-like_Pdiesterase_TIM-brl, PLC-gamma, PH-like_dom_sf, EF-hand-dom_pair, PH_domain, PLipase_C_Pinositol-sp_Y, SH3_domain, PI-PLC_fam, SH2, PLipase_C_PInositol-sp_X_dom	FALSE	FALSE
16	81956849	81956879	PLCG2	ENSG00000197943	ENST00000359376	ENSE00003715674	81956849	81956879	32	0	1						IPR036860, IPR036028, IPR035892, IPR035723, IPR035024, IPR035023, IPR028381, IPR017946, IPR016279, IPR011993, IPR011992, IPR001849, IPR001711, IPR001452, IPR001192, IPR000980, IPR000909	SH2_dom_sf, SH3-like_dom_sf, C2_domain_sf, PLCgamma2_SH3, PLC-gamma_N-SH2, PLC-gamma_C-SH2, PLC-gamma2, PLC-like_Pdiesterase_TIM-brl, PLC-gamma, PH-like_dom_sf, EF-hand-dom_pair, PH_domain, PLipase_C_Pinositol-sp_Y, SH3_domain, PI-PLC_fam, SH2, PLipase_C_PInositol-sp_X_dom	FALSE	FALSE
16	81957956	81957960	PLCG2	ENSG00000197943	ENST00000359376	ENSE00001419477	81957956	81958020	33	1	-1						IPR036860, IPR036028, IPR035892, IPR035723, IPR035024, IPR035023, IPR028381, IPR017946, IPR016279, IPR011993, IPR011992, IPR001849, IPR001711, IPR001452, IPR001192, IPR000980, IPR000909	SH2_dom_sf, SH3-like_dom_sf, C2_domain_sf, PLCgamma2_SH3, PLC-gamma_N-SH2, PLC-gamma_C-SH2, PLC-gamma2, PLC-like_Pdiesterase_TIM-brl, PLC-gamma, PH-like_dom_sf, EF-hand-dom_pair, PH_domain, PLipase_C_Pinositol-sp_Y, SH3_domain, PI-PLC_fam, SH2, PLipase_C_PInositol-sp_X_dom	FALSE	FALSE
16	81897876	81897909	PLCG2	ENSG00000197943	ENST00000563193	ENSE00002590748	81897876	81898656	6	2	-1						IPR028381, IPR017946, IPR001192	PLC-gamma2, PLC-like_Pdiesterase_TIM-brl, PI-PLC_fam	FALSE	FALSE
16	81891531	81891590	PLCG2	ENSG00000197943	ENST00000563375	ENSE00002586089	81891531	81891590	1	2	2
16	81895807	81895882	PLCG2	ENSG00000197943	ENST00000563375	ENSE00003641487	81895807	81895927	2	2	-1
16			PLCG2	ENSG00000197943	ENST00000563375	ENSE00003631264	81905403	81905507	3	-1	-1				TRUE
16			PLCG2	ENSG00000197943	ENST00000563375	ENSE00002577717	81906217	81906384	4	-1	-1
16			PLCG2	ENSG00000197943	ENST00000564138	ENSE00001149324	81779291	81779424	1	-1	-1				TRUE		IPR036860, IPR036028, IPR035892, IPR035723, IPR035024, IPR035023, IPR028381, IPR017946, IPR016279, IPR011993, IPR011992, IPR001849, IPR001711, IPR001452, IPR001192, IPR000980, IPR000909	SH2_dom_sf, SH3-like_dom_sf, C2_domain_sf, PLCgamma2_SH3, PLC-gamma_N-SH2, PLC-gamma_C-SH2, PLC-gamma2, PLC-like_Pdiesterase_TIM-brl, PLC-gamma, PH-like_dom_sf, EF-hand-dom_pair, PH_domain, PLipase_C_Pinositol-sp_Y, SH3_domain, PI-PLC_fam, SH2, PLipase_C_PInositol-sp_X_dom	FALSE	FALSE
16	81785990	81786182	PLCG2	ENSG00000197943	ENST00000564138	ENSE00003596300	81785943	81786182	2	-1	1						IPR028381, IPR011993, IPR001849	PLC-gamma2, PH-like_dom_sf, PH_domain	FALSE	FALSE
16	81956695	81956879	PLCG2	ENSG00000197943	ENST00000564138	ENSE00001225898	81956695	81956879	32	0	2						IPR036860, IPR036028, IPR035892, IPR035723, IPR035024, IPR035023, IPR028381, IPR017946, IPR016279, IPR011993, IPR011992, IPR001849, IPR001711, IPR001452, IPR001192, IPR000980, IPR000909	SH2_dom_sf, SH3-like_dom_sf, C2_domain_sf, PLCgamma2_SH3, PLC-gamma_N-SH2, PLC-gamma_C-SH2, PLC-gamma2, PLC-like_Pdiesterase_TIM-brl, PLC-gamma, PH-like_dom_sf, EF-hand-dom_pair, PH_domain, PLipase_C_Pinositol-sp_Y, SH3_domain, PI-PLC_fam, SH2, PLipase_C_PInositol-sp_X_dom	FALSE	FALSE
16	81957956	81957998	PLCG2	ENSG00000197943	ENST00000564138	ENSE00002630315	81957956	81962685	33	2	-1						IPR036860, IPR036028, IPR035892, IPR035723, IPR035024, IPR035023, IPR028381, IPR017946, IPR016279, IPR011993, IPR011992, IPR001849, IPR001711, IPR001452, IPR001192, IPR000980, IPR000909	SH2_dom_sf, SH3-like_dom_sf, C2_domain_sf, PLCgamma2_SH3, PLC-gamma_N-SH2, PLC-gamma_C-SH2, PLC-gamma2, PLC-like_Pdiesterase_TIM-brl, PLC-gamma, PH-like_dom_sf, EF-hand-dom_pair, PH_domain, PLipase_C_Pinositol-sp_Y, SH3_domain, PI-PLC_fam, SH2, PLipase_C_PInositol-sp_X_dom	FALSE	FALSE
16			PLCG2	ENSG00000197943	ENST00000565054	ENSE00002608882	81739097	81739385	1	-1	-1				TRUE		IPR028381, IPR011993, IPR001849	PLC-gamma2, PH-like_dom_sf, PH_domain	FALSE	FALSE
16			PLCG2	ENSG00000197943	ENST00000565054	ENSE00003544162	81755870	81755966	2	-1	-1						IPR028381, IPR011993, IPR001849	PLC-gamma2, PH-like_dom_sf, PH_domain	FALSE	FALSE
16			NPIPB13	ENSG00000198064	ENST00000520915	ENSE00002103669	30245765	30245801	1	-1	-1				TRUE
16	30245454	30245573	NPIPB13	ENSG00000198064	ENST00000520915	ENSE00003459637	30245454	30245611	2	-1	0
16	30235451	30235579	NPIPB13	ENSG00000198064	ENST00000520915	ENSE00003654619	30235451	30235579	3	0	0	TRUE
16	30231748	30231847	NPIPB13	ENSG00000198064	ENST00000520915	ENSE00003576281	30231748	30231847	4	0	1
16	30231440	30231635	NPIPB13	ENSG00000198064	ENST00000520915	ENSE00003458505	30231440	30231635	5	1	2
16	30227309	30227369	NPIPB13	ENSG00000198064	ENST00000520915	ENSE00003588040	30227309	30227369	6	2	0
16	30227164	30227199	NPIPB13	ENSG00000198064	ENST00000520915	ENSE00003685704	30227164	30227199	7	0	0	TRUE
16	30223029	30225803	NPIPB13	ENSG00000198064	ENST00000520915	ENSE00002126823	30222937	30225803	8	0	-1
16	30224981	30225797	NPIPB13	ENSG00000198064	ENST00000543463	ENSE00002275133	30224981	30225829	1	-1	1
16	30223029	30223474	NPIPB13	ENSG00000198064	ENST00000543463	ENSE00002240556	30222982	30223474	2	1	-1
16	30235451	30235516	NPIPB13	ENSG00000198064	ENST00000562937	ENSE00002585727	30235451	30235516	1	0	0
16	30231630	30231670	NPIPB13	ENSG00000198064	ENST00000562937	ENSE00002608908	30231440	30231670	3	1	-1
16			NPIPB13	ENSG00000198064	ENST00000562937	ENSE00002629704	30228379	30228480	4	-1	-1				TRUE
16			NPIPB13	ENSG00000198064	ENST00000562937	ENSE00003482893	30227309	30227369	5	-1	-1				TRUE
16			NPIPB13	ENSG00000198064	ENST00000562937	ENSE00003487665	30227164	30227199	6	-1	-1				TRUE
16			NPIPB13	ENSG00000198064	ENST00000562937	ENSE00002594579	30225603	30225803	7	-1	-1
16			NPIPB13	ENSG00000198064	ENST00000568053	ENSE00002619441	30254310	30254510	1	-1	-1				TRUE
16			NPIPB13	ENSG00000198064	ENST00000568053	ENSE00003645530	30245775	30245853	2	-1	-1
16	30235448	30235579	NPIPB13	ENSG00000198064	ENST00000568053	ENSE00002590456	30235448	30235579	4	0	0
16	30239292	30239366	NPIPB13	ENSG00000198064	ENST00000618637	ENSE00003749022	30239292	30239420	1	-1	0
16	30231440	30231584	NPIPB13	ENSG00000198064	ENST00000618637	ENSE00003521507	30231440	30231584	4	1	2
16	30226957	30227199	NPIPB13	ENSG00000198064	ENST00000618637	ENSE00003741168	30226548	30227199	6	0	-1
16	28362703	28362822	NPIPB6	ENSG00000198156	ENST00000532254	ENSE00002172849	28362703	28363508	1	-1	0
16	28352879	28353061	NPIPB6	ENSG00000198156	ENST00000532254	ENSE00002169404	28352879	28353061	2	0	0	TRUE
16	28349142	28349241	NPIPB6	ENSG00000198156	ENST00000532254	ENSE00001763125	28349142	28349241	3	0	1
16	28348834	28349029	NPIPB6	ENSG00000198156	ENST00000532254	ENSE00001718585	28348834	28349029	4	1	2
16	28344693	28344753	NPIPB6	ENSG00000198156	ENST00000532254	ENSE00001741950	28344693	28344753	5	2	0
16	28344548	28344583	NPIPB6	ENSG00000198156	ENST00000532254	ENSE00002141793	28344548	28344583	6	0	0	TRUE
16	28342607	28343188	NPIPB6	ENSG00000198156	ENST00000532254	ENSE00002163267	28342555	28343188	7	0	-1
16	28356536	28356601	NPIPB6	ENSG00000198156	ENST00000533640	ENSE00001795540	28356536	28356654	1	-1	0
16	89919259	89920208	AC092143.1	ENSG00000198211	ENST00000556922	ENSE00002507842	89919165	89920208	1	-1	2						IPR037103, IPR036525, IPR023123, IPR018316, IPR017975, IPR017452, IPR008280, IPR003008, IPR002453, IPR000276	Tubulin/FtsZ_C_sf, Tubulin/FtsZ_GTPase_sf, Tubulin_C, Tubulin/FtsZ_2-layer-sand-dom, Tubulin_CS, GPCR_Rhodpsn_7TM, Tub_FtsZ_C, Tubulin_FtsZ_GTPase, Beta_tubulin, GPCR_Rhodpsn	FALSE	FALSE
16	89920590	89920737	AC092143.1	ENSG00000198211	ENST00000556922	ENSE00002450515	89920590	89920737	2	2	0						IPR037103, IPR036525, IPR023123, IPR018316, IPR017975, IPR017452, IPR008280, IPR003008, IPR002453, IPR000276	Tubulin/FtsZ_C_sf, Tubulin/FtsZ_GTPase_sf, Tubulin_C, Tubulin/FtsZ_2-layer-sand-dom, Tubulin_CS, GPCR_Rhodpsn_7TM, Tub_FtsZ_C, Tubulin_FtsZ_GTPase, Beta_tubulin, GPCR_Rhodpsn	FALSE	FALSE
16	89932571	89932679	AC092143.1	ENSG00000198211	ENST00000556922	ENSE00003643196	89932571	89932679	3	0	1						IPR037103, IPR036525, IPR023123, IPR018316, IPR017975, IPR017452, IPR008280, IPR003008, IPR002453, IPR000276	Tubulin/FtsZ_C_sf, Tubulin/FtsZ_GTPase_sf, Tubulin_C, Tubulin/FtsZ_2-layer-sand-dom, Tubulin_CS, GPCR_Rhodpsn_7TM, Tub_FtsZ_C, Tubulin_FtsZ_GTPase, Beta_tubulin, GPCR_Rhodpsn	FALSE	FALSE
16	89933468	89933578	AC092143.1	ENSG00000198211	ENST00000556922	ENSE00003568305	89933468	89933578	4	1	1		TRUE				IPR037103, IPR036525, IPR023123, IPR018316, IPR017975, IPR017452, IPR008280, IPR003008, IPR002453, IPR000276	Tubulin/FtsZ_C_sf, Tubulin/FtsZ_GTPase_sf, Tubulin_C, Tubulin/FtsZ_2-layer-sand-dom, Tubulin_CS, GPCR_Rhodpsn_7TM, Tub_FtsZ_C, Tubulin_FtsZ_GTPase, Beta_tubulin, GPCR_Rhodpsn	FALSE	FALSE
16	89934729	89935804	AC092143.1	ENSG00000198211	ENST00000556922	ENSE00002518744	89934729	89936092	5	1	-1						IPR037103, IPR036525, IPR023123, IPR018316, IPR017975, IPR017452, IPR008280, IPR003008, IPR002453, IPR000276	Tubulin/FtsZ_C_sf, Tubulin/FtsZ_GTPase_sf, Tubulin_C, Tubulin/FtsZ_2-layer-sand-dom, Tubulin_CS, GPCR_Rhodpsn_7TM, Tub_FtsZ_C, Tubulin_FtsZ_GTPase, Beta_tubulin, GPCR_Rhodpsn	FALSE	FALSE
16			WWP2	ENSG00000198373	ENST00000356003	ENSE00002211804	69838737	69838889	1	-1	-1				TRUE		IPR036020, IPR035983, IPR024928, IPR001202	WW_dom_sf, Hect_E3_ubiquitin_ligase, E3_ub_ligase_SMURF1, WW_dom	FALSE	FALSE
16	69840134	69840263	WWP2	ENSG00000198373	ENST00000356003	ENSE00003538515	69840126	69840263	2	-1	1						IPR036020, IPR035983, IPR024928, IPR001202	WW_dom_sf, Hect_E3_ubiquitin_ligase, E3_ub_ligase_SMURF1, WW_dom	FALSE	FALSE
16	69842024	69842120	WWP2	ENSG00000198373	ENST00000356003	ENSE00003530777	69842024	69842120	3	1	2						IPR036020, IPR035983, IPR035892, IPR024928, IPR001202, IPR000569	WW_dom_sf, Hect_E3_ubiquitin_ligase, C2_domain_sf, E3_ub_ligase_SMURF1, WW_dom, HECT_dom	FALSE	FALSE
16	69871804	69871931	WWP2	ENSG00000198373	ENST00000356003	ENSE00003673876	69871804	69871931	4	2	1						IPR036020, IPR035983, IPR035892, IPR024928, IPR001202, IPR000569	WW_dom_sf, Hect_E3_ubiquitin_ligase, C2_domain_sf, E3_ub_ligase_SMURF1, WW_dom, HECT_dom	FALSE	FALSE
16	69888039	69888249	WWP2	ENSG00000198373	ENST00000356003	ENSE00003484271	69888039	69888249	5	1	2						IPR036020, IPR035983, IPR035892, IPR024928, IPR001202, IPR000569	WW_dom_sf, Hect_E3_ubiquitin_ligase, C2_domain_sf, E3_ub_ligase_SMURF1, WW_dom, HECT_dom	FALSE	FALSE
16	69908761	69908850	WWP2	ENSG00000198373	ENST00000356003	ENSE00003485409	69908761	69908850	6	2	2			TRUE			IPR036020, IPR035983, IPR035892, IPR024928, IPR001202, IPR000569	WW_dom_sf, Hect_E3_ubiquitin_ligase, C2_domain_sf, E3_ub_ligase_SMURF1, WW_dom, HECT_dom	FALSE	FALSE
16	69917709	69917883	WWP2	ENSG00000198373	ENST00000356003	ENSE00003686836	69917709	69917883	7	2	0						IPR036020, IPR035983, IPR035892, IPR024928, IPR001202, IPR000569	WW_dom_sf, Hect_E3_ubiquitin_ligase, C2_domain_sf, E3_ub_ligase_SMURF1, WW_dom, HECT_dom	FALSE	FALSE
16	69925430	69925484	WWP2	ENSG00000198373	ENST00000356003	ENSE00003504062	69925430	69925484	8	0	1						IPR036020, IPR035983, IPR035892, IPR024928, IPR001202, IPR000569	WW_dom_sf, Hect_E3_ubiquitin_ligase, C2_domain_sf, E3_ub_ligase_SMURF1, WW_dom, HECT_dom	FALSE	FALSE
16	69929448	69929529	WWP2	ENSG00000198373	ENST00000356003	ENSE00003537351	69929448	69929529	9	1	2						IPR036020, IPR035983, IPR035892, IPR024928, IPR001202, IPR000569	WW_dom_sf, Hect_E3_ubiquitin_ligase, C2_domain_sf, E3_ub_ligase_SMURF1, WW_dom, HECT_dom	FALSE	FALSE
16	69930130	69930258	WWP2	ENSG00000198373	ENST00000356003	ENSE00003533371	69930130	69930258	10	2	2			TRUE			IPR036020, IPR035983, IPR035892, IPR024928, IPR001202, IPR000569	WW_dom_sf, Hect_E3_ubiquitin_ligase, C2_domain_sf, E3_ub_ligase_SMURF1, WW_dom, HECT_dom	FALSE	FALSE
16	69931152	69931227	WWP2	ENSG00000198373	ENST00000356003	ENSE00003690976	69931152	69931227	11	2	0						IPR036020, IPR035983, IPR035892, IPR024928, IPR001202, IPR000569	WW_dom_sf, Hect_E3_ubiquitin_ligase, C2_domain_sf, E3_ub_ligase_SMURF1, WW_dom, HECT_dom	FALSE	FALSE
16	69931509	69931580	WWP2	ENSG00000198373	ENST00000356003	ENSE00003694478	69931509	69931580	12	0	0	TRUE					IPR036020, IPR035983, IPR035892, IPR024928, IPR001202, IPR000569	WW_dom_sf, Hect_E3_ubiquitin_ligase, C2_domain_sf, E3_ub_ligase_SMURF1, WW_dom, HECT_dom	FALSE	FALSE
16	69931802	69931890	WWP2	ENSG00000198373	ENST00000356003	ENSE00003632669	69931802	69931890	13	0	2						IPR036020, IPR035983, IPR035892, IPR024928, IPR001202, IPR000569	WW_dom_sf, Hect_E3_ubiquitin_ligase, C2_domain_sf, E3_ub_ligase_SMURF1, WW_dom, HECT_dom	FALSE	FALSE
16	69933970	69934129	WWP2	ENSG00000198373	ENST00000356003	ENSE00003654135	69933970	69934129	14	2	0						IPR036020, IPR035983, IPR035892, IPR024928, IPR001202, IPR000569	WW_dom_sf, Hect_E3_ubiquitin_ligase, C2_domain_sf, E3_ub_ligase_SMURF1, WW_dom, HECT_dom	FALSE	FALSE
16	69935853	69935986	WWP2	ENSG00000198373	ENST00000356003	ENSE00003486918	69935853	69935986	15	0	2						IPR036020, IPR035983, IPR035892, IPR024928, IPR001202, IPR000569	WW_dom_sf, Hect_E3_ubiquitin_ligase, C2_domain_sf, E3_ub_ligase_SMURF1, WW_dom, HECT_dom	FALSE	FALSE
16	69936312	69936452	WWP2	ENSG00000198373	ENST00000356003	ENSE00003599855	69936312	69936452	16	2	2			TRUE			IPR036020, IPR035983, IPR035892, IPR024928, IPR001202, IPR000569	WW_dom_sf, Hect_E3_ubiquitin_ligase, C2_domain_sf, E3_ub_ligase_SMURF1, WW_dom, HECT_dom	FALSE	FALSE
16	69937118	69937238	WWP2	ENSG00000198373	ENST00000356003	ENSE00003542867	69937118	69937238	17	2	0						IPR036020, IPR035983, IPR035892, IPR024928, IPR001202, IPR000569	WW_dom_sf, Hect_E3_ubiquitin_ligase, C2_domain_sf, E3_ub_ligase_SMURF1, WW_dom, HECT_dom	FALSE	FALSE
16	69937548	69937652	WWP2	ENSG00000198373	ENST00000356003	ENSE00003534368	69937548	69937652	18	0	0	TRUE					IPR036020, IPR035983, IPR035892, IPR024928, IPR001202, IPR000569	WW_dom_sf, Hect_E3_ubiquitin_ligase, C2_domain_sf, E3_ub_ligase_SMURF1, WW_dom, HECT_dom	FALSE	FALSE
16	69939027	69939123	WWP2	ENSG00000198373	ENST00000356003	ENSE00003555601	69939027	69939123	19	0	1						IPR036020, IPR035983, IPR035892, IPR024928, IPR001202, IPR000569	WW_dom_sf, Hect_E3_ubiquitin_ligase, C2_domain_sf, E3_ub_ligase_SMURF1, WW_dom, HECT_dom	FALSE	FALSE
16	69939341	69939413	WWP2	ENSG00000198373	ENST00000356003	ENSE00003494910	69939341	69939413	20	1	2						IPR036020, IPR035983, IPR035892, IPR024928, IPR001202, IPR000569	WW_dom_sf, Hect_E3_ubiquitin_ligase, C2_domain_sf, E3_ub_ligase_SMURF1, WW_dom, HECT_dom	FALSE	FALSE
16	69939841	69939940	WWP2	ENSG00000198373	ENST00000356003	ENSE00001516296	69939841	69941741	21	2	-1						IPR036020, IPR035983, IPR024928, IPR001202	WW_dom_sf, Hect_E3_ubiquitin_ligase, E3_ub_ligase_SMURF1, WW_dom	FALSE	FALSE
16			WWP2	ENSG00000198373	ENST00000359154	ENSE00002625510	69762332	69762391	1	-1	-1				TRUE		IPR036020, IPR035983, IPR035892, IPR024928, IPR001202, IPR000569	WW_dom_sf, Hect_E3_ubiquitin_ligase, C2_domain_sf, E3_ub_ligase_SMURF1, WW_dom, HECT_dom	FALSE	FALSE
16	69787011	69787080	WWP2	ENSG00000198373	ENST00000359154	ENSE00003619900	69786996	69787080	2	-1	1						IPR036020, IPR035983, IPR035892, IPR024928, IPR001202, IPR000569	WW_dom_sf, Hect_E3_ubiquitin_ligase, C2_domain_sf, E3_ub_ligase_SMURF1, WW_dom, HECT_dom	FALSE	FALSE
16	69798682	69798829	WWP2	ENSG00000198373	ENST00000359154	ENSE00003677794	69798682	69798829	3	1	2						IPR036020, IPR035983, IPR035892, IPR024928, IPR001202, IPR000569	WW_dom_sf, Hect_E3_ubiquitin_ligase, C2_domain_sf, E3_ub_ligase_SMURF1, WW_dom, HECT_dom	FALSE	FALSE
16	69799174	69799295	WWP2	ENSG00000198373	ENST00000359154	ENSE00003619260	69799174	69799295	4	2	1						IPR036020, IPR035983, IPR035892, IPR024928, IPR001202, IPR000569	WW_dom_sf, Hect_E3_ubiquitin_ligase, C2_domain_sf, E3_ub_ligase_SMURF1, WW_dom, HECT_dom	FALSE	FALSE
16	69840126	69840263	WWP2	ENSG00000198373	ENST00000359154	ENSE00003475661	69840126	69840263	5	1	1						IPR036020, IPR035983, IPR035892, IPR024928, IPR001202, IPR000569	WW_dom_sf, Hect_E3_ubiquitin_ligase, C2_domain_sf, E3_ub_ligase_SMURF1, WW_dom, HECT_dom	FALSE	FALSE
16	69939841	69939940	WWP2	ENSG00000198373	ENST00000359154	ENSE00003907895	69939841	69941739	24	2	-1						IPR036020, IPR035983, IPR035892, IPR024928, IPR001202, IPR000569	WW_dom_sf, Hect_E3_ubiquitin_ligase, C2_domain_sf, E3_ub_ligase_SMURF1, WW_dom, HECT_dom	FALSE	FALSE
16			WWP2	ENSG00000198373	ENST00000568684	ENSE00002588048	69924990	69925484	1	-1	-1				TRUE		IPR036020, IPR035983, IPR001202	WW_dom_sf, Hect_E3_ubiquitin_ligase, WW_dom	FALSE	FALSE
16			WWP2	ENSG00000198373	ENST00000568684	ENSE00003587338	69929448	69929529	2	-1	-1				TRUE		IPR036020, IPR035983, IPR001202	WW_dom_sf, Hect_E3_ubiquitin_ligase, WW_dom	FALSE	FALSE
16	69930131	69930258	WWP2	ENSG00000198373	ENST00000568684	ENSE00003515879	69930130	69930258	3	-1	2						IPR036020, IPR035983, IPR001202	WW_dom_sf, Hect_E3_ubiquitin_ligase, WW_dom	FALSE	FALSE
16	69939841	69939940	WWP2	ENSG00000198373	ENST00000568684	ENSE00002609765	69939841	69941738	14	2	-1						IPR036020, IPR035983, IPR001202	WW_dom_sf, Hect_E3_ubiquitin_ligase, WW_dom	FALSE	FALSE
16			WWP2	ENSG00000198373	ENST00000569174	ENSE00002578118	69776187	69776241	1	-1	-1						IPR036020, IPR035892, IPR001202	WW_dom_sf, C2_domain_sf, WW_dom	FALSE	FALSE
16	69908761	69908854	WWP2	ENSG00000198373	ENST00000569174	ENSE00002576076	69908761	69910250	9	2	-1						IPR036020, IPR035892, IPR001202	WW_dom_sf, C2_domain_sf, WW_dom	FALSE	FALSE
16	56658059	56658086	MT1F	ENSG00000198417	ENST00000334350	ENSE00002576619	56657959	56658086	1	-1	1						IPR023587, IPR018064, IPR017854, IPR003019	Metalthion_dom_sf_vert, Metalthion_vert_metal_BS, Metalthion_dom_sf, Metalthion	FALSE	FALSE
16	56658675	56658740	MT1F	ENSG00000198417	ENST00000334350	ENSE00001745938	56658675	56658740	2	1	1		TRUE				IPR023587, IPR018064, IPR017854, IPR003019	Metalthion_dom_sf_vert, Metalthion_vert_metal_BS, Metalthion_dom_sf, Metalthion	FALSE	FALSE
16	56659073	56659164	MT1F	ENSG00000198417	ENST00000334350	ENSE00002609936	56659073	56659303	3	1	-1						IPR023587, IPR018064, IPR017854, IPR003019	Metalthion_dom_sf_vert, Metalthion_vert_metal_BS, Metalthion_dom_sf, Metalthion	FALSE	FALSE
16	56658059	56658086	MT1F	ENSG00000198417	ENST00000568475	ENSE00002268058	56658012	56658086	1	-1	1						IPR023587, IPR018064, IPR017854, IPR003019	Metalthion_dom_sf_vert, Metalthion_vert_metal_BS, Metalthion_dom_sf, Metalthion	FALSE	FALSE
16	56658675	56658781	MT1F	ENSG00000198417	ENST00000568475	ENSE00002579675	56658675	56658782	2	1	-1						IPR023587, IPR018064, IPR017854, IPR003019	Metalthion_dom_sf_vert, Metalthion_vert_metal_BS, Metalthion_dom_sf, Metalthion	FALSE	FALSE
16			MT1F	ENSG00000198417	ENST00000568475	ENSE00002611446	56659073	56659305	3	-1	-1						IPR023587, IPR018064, IPR017854, IPR003019	Metalthion_dom_sf_vert, Metalthion_vert_metal_BS, Metalthion_dom_sf, Metalthion	FALSE	FALSE
16			TAT	ENSG00000198650	ENST00000355962	ENSE00002587055	71577009	71577092	1	-1	-1				TRUE		IPR015424, IPR015422, IPR015421, IPR011715, IPR005958, IPR005957, IPR004839	PyrdxlP-dep_Trfase, PyrdxlP-dep_Trfase_dom1, PyrdxlP-dep_Trfase_major, Tyr_aminoTrfase_ubiquitination, TyrNic_aminoTrfase, Tyrosine_aminoTrfase, Aminotransferase_I/II	FALSE	FALSE
16	71576181	71576415	TAT	ENSG00000198650	ENST00000355962	ENSE00003654066	71576181	71576427	2	-1	1						IPR015424, IPR015422, IPR015421, IPR011715, IPR005958, IPR005957, IPR004839	PyrdxlP-dep_Trfase, PyrdxlP-dep_Trfase_dom1, PyrdxlP-dep_Trfase_major, Tyr_aminoTrfase_ubiquitination, TyrNic_aminoTrfase, Tyrosine_aminoTrfase, Aminotransferase_I/II	FALSE	FALSE
16	71575922	71576026	TAT	ENSG00000198650	ENST00000355962	ENSE00000945197	71575922	71576026	3	1	1		TRUE				IPR015424, IPR015422, IPR015421, IPR011715, IPR005958, IPR005957, IPR004839	PyrdxlP-dep_Trfase, PyrdxlP-dep_Trfase_dom1, PyrdxlP-dep_Trfase_major, Tyr_aminoTrfase_ubiquitination, TyrNic_aminoTrfase, Tyrosine_aminoTrfase, Aminotransferase_I/II	FALSE	FALSE
16	71573539	71573606	TAT	ENSG00000198650	ENST00000355962	ENSE00000945198	71573539	71573606	4	1	0						IPR015424, IPR015422, IPR015421, IPR011715, IPR005958, IPR005957, IPR004839	PyrdxlP-dep_Trfase, PyrdxlP-dep_Trfase_dom1, PyrdxlP-dep_Trfase_major, Tyr_aminoTrfase_ubiquitination, TyrNic_aminoTrfase, Tyrosine_aminoTrfase, Aminotransferase_I/II	FALSE	FALSE
16	71572530	71572688	TAT	ENSG00000198650	ENST00000355962	ENSE00000945199	71572530	71572688	5	0	0	TRUE					IPR015424, IPR015422, IPR015421, IPR011715, IPR005958, IPR005957, IPR004839	PyrdxlP-dep_Trfase, PyrdxlP-dep_Trfase_dom1, PyrdxlP-dep_Trfase_major, Tyr_aminoTrfase_ubiquitination, TyrNic_aminoTrfase, Tyrosine_aminoTrfase, Aminotransferase_I/II	FALSE	FALSE
16	71572186	71572324	TAT	ENSG00000198650	ENST00000355962	ENSE00000945200	71572186	71572324	6	0	1						IPR015424, IPR015422, IPR015421, IPR011715, IPR005958, IPR005957, IPR004839	PyrdxlP-dep_Trfase, PyrdxlP-dep_Trfase_dom1, PyrdxlP-dep_Trfase_major, Tyr_aminoTrfase_ubiquitination, TyrNic_aminoTrfase, Tyrosine_aminoTrfase, Aminotransferase_I/II	FALSE	FALSE
16	71571606	71571658	TAT	ENSG00000198650	ENST00000355962	ENSE00000945201	71571606	71571658	7	1	0						IPR015424, IPR015422, IPR015421, IPR011715, IPR005958, IPR005957, IPR004839	PyrdxlP-dep_Trfase, PyrdxlP-dep_Trfase_dom1, PyrdxlP-dep_Trfase_major, Tyr_aminoTrfase_ubiquitination, TyrNic_aminoTrfase, Tyrosine_aminoTrfase, Aminotransferase_I/II	FALSE	FALSE
16	71570679	71570831	TAT	ENSG00000198650	ENST00000355962	ENSE00000945202	71570679	71570831	8	0	0	TRUE					IPR015424, IPR015422, IPR015421, IPR011715, IPR005958, IPR005957, IPR004839	PyrdxlP-dep_Trfase, PyrdxlP-dep_Trfase_dom1, PyrdxlP-dep_Trfase_major, Tyr_aminoTrfase_ubiquitination, TyrNic_aminoTrfase, Tyrosine_aminoTrfase, Aminotransferase_I/II	FALSE	FALSE
16	71570269	71570397	TAT	ENSG00000198650	ENST00000355962	ENSE00000945203	71570269	71570397	9	0	0	TRUE					IPR015424, IPR015422, IPR015421, IPR011715, IPR005958, IPR005957, IPR004839	PyrdxlP-dep_Trfase, PyrdxlP-dep_Trfase_dom1, PyrdxlP-dep_Trfase_major, Tyr_aminoTrfase_ubiquitination, TyrNic_aminoTrfase, Tyrosine_aminoTrfase, Aminotransferase_I/II	FALSE	FALSE
16	71569854	71569937	TAT	ENSG00000198650	ENST00000355962	ENSE00000945204	71569854	71569937	10	0	0	TRUE					IPR015424, IPR015422, IPR015421, IPR011715, IPR005958, IPR005957, IPR004839	PyrdxlP-dep_Trfase, PyrdxlP-dep_Trfase_dom1, PyrdxlP-dep_Trfase_major, Tyr_aminoTrfase_ubiquitination, TyrNic_aminoTrfase, Tyrosine_aminoTrfase, Aminotransferase_I/II	FALSE	FALSE
16	71568711	71568809	TAT	ENSG00000198650	ENST00000355962	ENSE00000945205	71568711	71568809	11	0	0	TRUE					IPR015424, IPR015422, IPR015421, IPR011715, IPR005958, IPR005957, IPR004839	PyrdxlP-dep_Trfase, PyrdxlP-dep_Trfase_dom1, PyrdxlP-dep_Trfase_major, Tyr_aminoTrfase_ubiquitination, TyrNic_aminoTrfase, Tyrosine_aminoTrfase, Aminotransferase_I/II	FALSE	FALSE
16	71568144	71568284	TAT	ENSG00000198650	ENST00000355962	ENSE00001412070	71565660	71568284	12	0	-1						IPR015424, IPR015422, IPR015421, IPR011715, IPR005958, IPR005957, IPR004839	PyrdxlP-dep_Trfase, PyrdxlP-dep_Trfase_dom1, PyrdxlP-dep_Trfase_major, Tyr_aminoTrfase_ubiquitination, TyrNic_aminoTrfase, Tyrosine_aminoTrfase, Aminotransferase_I/II	FALSE	FALSE
16	1943102	1943156	MSRB1	ENSG00000198736	ENST00000361871	ENSE00002604473	1943102	1943199	1	-1	1						IPR011057	Mss4-like_sf	FALSE	FALSE
16	1941257	1941405	MSRB1	ENSG00000198736	ENST00000361871	ENSE00003549701	1941257	1941405	2	1	0						IPR011057	Mss4-like_sf	FALSE	FALSE
16	1940778	1940892	MSRB1	ENSG00000198736	ENST00000361871	ENSE00003595814	1940778	1940892	3	0	1						IPR011057	Mss4-like_sf	FALSE	FALSE
16	1939112	1939143	MSRB1	ENSG00000198736	ENST00000361871	ENSE00001435058	1938229	1939143	4	1	-1						IPR011057	Mss4-like_sf	FALSE	FALSE
16	1943102	1943156	MSRB1	ENSG00000198736	ENST00000399753	ENSE00001540017	1943102	1943195	1	-1	1						IPR011057	Mss4-like_sf	FALSE	FALSE
16	1940780	1941405	MSRB1	ENSG00000198736	ENST00000399753	ENSE00001540012	1940778	1941405	2	1	-1						IPR011057	Mss4-like_sf	FALSE	FALSE
16			MSRB1	ENSG00000198736	ENST00000399753	ENSE00001540008	1939019	1939143	3	-1	-1						IPR011057	Mss4-like_sf	FALSE	FALSE
16	1941029	1941167	MSRB1	ENSG00000198736	ENST00000564908	ENSE00002615510	1941029	1941167	3	0	1						IPR011057	Mss4-like_sf	FALSE	FALSE
16	1940780	1940892	MSRB1	ENSG00000198736	ENST00000564908	ENSE00003640766	1940778	1940892	4	1	-1						IPR011057	Mss4-like_sf	FALSE	FALSE
16			MSRB1	ENSG00000198736	ENST00000564908	ENSE00002600334	1939095	1939143	5	-1	-1						IPR011057	Mss4-like_sf	FALSE	FALSE
16	1943102	1943156	MSRB1	ENSG00000198736	ENST00000622125	ENSE00003724636	1943102	1943293	1	-1	1						IPR011057	Mss4-like_sf	FALSE	FALSE
16	1940815	1940892	MSRB1	ENSG00000198736	ENST00000622125	ENSE00003733870	1940815	1940892	3	0	0						IPR011057	Mss4-like_sf	FALSE	FALSE
16	1940778	1940811	MSRB1	ENSG00000198736	ENST00000622125	ENSE00003748942	1940778	1940811	4	0	1						IPR011057	Mss4-like_sf	FALSE	FALSE
16	1939112	1939143	MSRB1	ENSG00000198736	ENST00000622125	ENSE00003735443	1938234	1939143	5	1	-1						IPR011057	Mss4-like_sf	FALSE	FALSE
16	55833004	55833055	CES1	ENSG00000198848	ENST00000360526	ENSE00001411104	55833004	55833096	1	-1	1						IPR029058, IPR019826, IPR019819	AB_hydrolase, Carboxylesterase_B_AS, Carboxylesterase_B_CS	FALSE	FALSE
16	55828767	55828974	CES1	ENSG00000198848	ENST00000360526	ENSE00001662852	55828767	55828974	2	1	2						IPR029058, IPR019826, IPR019819	AB_hydrolase, Carboxylesterase_B_AS, Carboxylesterase_B_CS	FALSE	FALSE
16	55826151	55826295	CES1	ENSG00000198848	ENST00000360526	ENSE00003463713	55826151	55826295	3	2	0						IPR029058, IPR019826, IPR019819	AB_hydrolase, Carboxylesterase_B_AS, Carboxylesterase_B_CS	FALSE	FALSE
16	55823550	55823683	CES1	ENSG00000198848	ENST00000360526	ENSE00003576041	55823550	55823683	4	0	2						IPR029058, IPR019826, IPR019819	AB_hydrolase, Carboxylesterase_B_AS, Carboxylesterase_B_CS	FALSE	FALSE
16	55821368	55821521	CES1	ENSG00000198848	ENST00000360526	ENSE00003573347	55821368	55821521	5	2	0						IPR029058, IPR019826, IPR019819	AB_hydrolase, Carboxylesterase_B_AS, Carboxylesterase_B_CS	FALSE	FALSE
16	55820372	55820479	CES1	ENSG00000198848	ENST00000360526	ENSE00001745793	55820372	55820479	6	0	0	TRUE					IPR029058, IPR019826, IPR019819	AB_hydrolase, Carboxylesterase_B_AS, Carboxylesterase_B_CS	FALSE	FALSE
16	55819535	55819639	CES1	ENSG00000198848	ENST00000360526	ENSE00001616061	55819535	55819639	7	0	0	TRUE					IPR029058, IPR019826, IPR019819	AB_hydrolase, Carboxylesterase_B_AS, Carboxylesterase_B_CS	FALSE	FALSE
16	55816924	55816962	CES1	ENSG00000198848	ENST00000360526	ENSE00001643285	55816924	55816962	8	0	0	TRUE					IPR029058, IPR019826, IPR019819	AB_hydrolase, Carboxylesterase_B_AS, Carboxylesterase_B_CS	FALSE	FALSE
16	55812903	55813043	CES1	ENSG00000198848	ENST00000360526	ENSE00001740876	55812903	55813043	9	0	0	TRUE					IPR029058, IPR019826, IPR019819	AB_hydrolase, Carboxylesterase_B_AS, Carboxylesterase_B_CS	FALSE	FALSE
16	55810927	55811010	CES1	ENSG00000198848	ENST00000360526	ENSE00003644140	55810927	55811010	10	0	0	TRUE					IPR029058, IPR019826, IPR019819	AB_hydrolase, Carboxylesterase_B_AS, Carboxylesterase_B_CS	FALSE	FALSE
16	55810517	55810664	CES1	ENSG00000198848	ENST00000360526	ENSE00001406175	55810517	55810664	11	0	1						IPR029058, IPR019826, IPR019819	AB_hydrolase, Carboxylesterase_B_AS, Carboxylesterase_B_CS	FALSE	FALSE
16	55806333	55806464	CES1	ENSG00000198848	ENST00000360526	ENSE00003519414	55806333	55806464	12	1	1		TRUE				IPR029058, IPR019826, IPR019819	AB_hydrolase, Carboxylesterase_B_AS, Carboxylesterase_B_CS	FALSE	FALSE
16	55803529	55803601	CES1	ENSG00000198848	ENST00000360526	ENSE00003664969	55803529	55803601	13	1	2						IPR029058, IPR019826, IPR019819	AB_hydrolase, Carboxylesterase_B_AS, Carboxylesterase_B_CS	FALSE	FALSE
16	55803049	55803232	CES1	ENSG00000198848	ENST00000360526	ENSE00002577016	55802851	55803232	14	2	-1						IPR029058, IPR019826, IPR019819	AB_hydrolase, Carboxylesterase_B_AS, Carboxylesterase_B_CS	FALSE	FALSE
16	55833004	55833055	CES1	ENSG00000198848	ENST00000361503	ENSE00002589290	55833004	55833186	1	-1	1						IPR029058, IPR019826, IPR019819	AB_hydrolase, Carboxylesterase_B_AS, Carboxylesterase_B_CS	FALSE	FALSE
16	55828767	55828971	CES1	ENSG00000198848	ENST00000361503	ENSE00001768823	55828767	55828971	2	1	2						IPR029058, IPR019826, IPR019819	AB_hydrolase, Carboxylesterase_B_AS, Carboxylesterase_B_CS	FALSE	FALSE
16	55803049	55803232	CES1	ENSG00000198848	ENST00000361503	ENSE00002608077	55803049	55803232	14	2	0						IPR029058, IPR019826, IPR019819	AB_hydrolase, Carboxylesterase_B_AS, Carboxylesterase_B_CS	FALSE	FALSE
16	55833004	55833055	CES1	ENSG00000198848	ENST00000422046	ENSE00002619195	55833004	55833337	1	-1	1						IPR029058, IPR019826, IPR019819	AB_hydrolase, Carboxylesterase_B_AS, Carboxylesterase_B_CS	FALSE	FALSE
16	55810927	55811007	CES1	ENSG00000198848	ENST00000422046	ENSE00001625503	55810927	55811007	10	0	0						IPR029058, IPR019826, IPR019819	AB_hydrolase, Carboxylesterase_B_AS, Carboxylesterase_B_CS	FALSE	FALSE
16	55803049	55803232	CES1	ENSG00000198848	ENST00000422046	ENSE00001647695	55802854	55803232	14	2	-1						IPR029058, IPR019826, IPR019819	AB_hydrolase, Carboxylesterase_B_AS, Carboxylesterase_B_CS	FALSE	FALSE
16	55810517	55810655	CES1	ENSG00000198848	ENST00000563241	ENSE00002601293	55810517	55810655	1	0	1						IPR029058	AB_hydrolase	FALSE	FALSE
16	55803049	55803232	CES1	ENSG00000198848	ENST00000563241	ENSE00002621687	55802936	55803232	3	2	-1						IPR029058	AB_hydrolase	FALSE	FALSE
16	88811820	88811899	APRT	ENSG00000198931	ENST00000378364	ENSE00002599163	88811820	88811928	1	-1	2						IPR029057, IPR005764	PRTase-like, Ade_phspho_trans	FALSE	FALSE
16	88811550	88811656	APRT	ENSG00000198931	ENST00000378364	ENSE00001503918	88811550	88811656	2	2	1						IPR029057, IPR005764	PRTase-like, Ade_phspho_trans	FALSE	FALSE
16	88810423	88810556	APRT	ENSG00000198931	ENST00000378364	ENSE00001503917	88810423	88810556	3	1	0						IPR029057, IPR005764	PRTase-like, Ade_phspho_trans	FALSE	FALSE
16	88810070	88810148	APRT	ENSG00000198931	ENST00000378364	ENSE00003473485	88810070	88810148	4	0	1						IPR029057, IPR005764	PRTase-like, Ade_phspho_trans	FALSE	FALSE
16	88809698	88809840	APRT	ENSG00000198931	ENST00000378364	ENSE00002584924	88809339	88809840	5	1	-1						IPR029057, IPR005764	PRTase-like, Ade_phspho_trans	FALSE	FALSE
16	88811820	88811899	APRT	ENSG00000198931	ENST00000426324	ENSE00002599994	88811820	88811925	1	-1	2						IPR029057	PRTase-like	FALSE	FALSE
16	88809702	88809706	APRT	ENSG00000198931	ENST00000426324	ENSE00003567151	88809469	88809706	5	1	-1						IPR029057	PRTase-like	FALSE	FALSE
16	88811820	88811899	APRT	ENSG00000198931	ENST00000563655	ENSE00003486310	88811820	88811920	1	-1	2						IPR029057	PRTase-like	FALSE	FALSE
16	88811497	88811656	APRT	ENSG00000198931	ENST00000563655	ENSE00002624581	88811497	88811656	2	2	0						IPR029057	PRTase-like	FALSE	FALSE
16	88809698	88809840	APRT	ENSG00000198931	ENST00000563655	ENSE00002577684	88809472	88809840	4	1	-1						IPR029057	PRTase-like	FALSE	FALSE
16	88811820	88811899	APRT	ENSG00000198931	ENST00000567713	ENSE00002582840	88811820	88811923	1	-1	2						IPR029057	PRTase-like	FALSE	FALSE
16	88809411	88809535	APRT	ENSG00000198931	ENST00000567713	ENSE00002576245	88809411	88809535	4	0	2						IPR029057	PRTase-like	FALSE	FALSE
16	88811820	88811897	APRT	ENSG00000198931	ENST00000569616	ENSE00002583366	88811820	88811897	1	2	2						IPR029057	PRTase-like	FALSE	FALSE
16	88809819	88809907	APRT	ENSG00000198931	ENST00000569616	ENSE00002615881	88809518	88809907	5	1	-1						IPR029057	PRTase-like	FALSE	FALSE
16			MIR365A	ENSG00000199130	ENST00000362260	ENSE00001437023	14309285	14309371	1	-1	-1
16	89828551	89828794	SPIRE2	ENSG00000204991	ENST00000378247	ENSE00002590846	89828475	89828794	1	-1	1						IPR029904, IPR029901, IPR011019, IPR011011	Spire2, Spire, KIND_dom, Znf_FYVE_PHD	FALSE	FALSE
16	89845322	89845365	SPIRE2	ENSG00000204991	ENST00000378247	ENSE00003541676	89845322	89845365	2	1	0						IPR029904, IPR029901, IPR011019, IPR011011	Spire2, Spire, KIND_dom, Znf_FYVE_PHD	FALSE	FALSE
16	89850304	89850660	SPIRE2	ENSG00000204991	ENST00000378247	ENSE00003649419	89850304	89850660	3	0	0	TRUE					IPR029904, IPR029901, IPR011019, IPR011011	Spire2, Spire, KIND_dom, Znf_FYVE_PHD	FALSE	FALSE
16	89854286	89854366	SPIRE2	ENSG00000204991	ENST00000378247	ENSE00003664967	89854286	89854366	4	0	0	TRUE					IPR029904, IPR029901, IPR011019, IPR011011	Spire2, Spire, KIND_dom, Znf_FYVE_PHD	FALSE	FALSE
16	89854487	89854651	SPIRE2	ENSG00000204991	ENST00000378247	ENSE00003569935	89854487	89854651	5	0	0	TRUE					IPR029904, IPR029901, IPR011019, IPR011011	Spire2, Spire, KIND_dom, Znf_FYVE_PHD	FALSE	FALSE
16	89855600	89855686	SPIRE2	ENSG00000204991	ENST00000378247	ENSE00003469757	89855600	89855686	6	0	0	TRUE					IPR029904, IPR029901, IPR011019, IPR011011	Spire2, Spire, KIND_dom, Znf_FYVE_PHD	FALSE	FALSE
16	89856113	89856236	SPIRE2	ENSG00000204991	ENST00000378247	ENSE00003543454	89856113	89856236	7	0	1						IPR029904, IPR029901, IPR011019, IPR011011	Spire2, Spire, KIND_dom, Znf_FYVE_PHD	FALSE	FALSE
16	89858338	89858507	SPIRE2	ENSG00000204991	ENST00000378247	ENSE00003528189	89858338	89858507	8	1	0						IPR029904, IPR029901, IPR011019, IPR011011	Spire2, Spire, KIND_dom, Znf_FYVE_PHD	FALSE	FALSE
16	89859165	89859354	SPIRE2	ENSG00000204991	ENST00000378247	ENSE00003670615	89859165	89859354	9	0	1						IPR029904, IPR029901, IPR011019, IPR011011	Spire2, Spire, KIND_dom, Znf_FYVE_PHD	FALSE	FALSE
16	89860683	89860795	SPIRE2	ENSG00000204991	ENST00000378247	ENSE00003508540	89860683	89860795	10	1	0						IPR029904, IPR029901, IPR011019, IPR011011	Spire2, Spire, KIND_dom, Znf_FYVE_PHD	FALSE	FALSE
16	89863476	89863610	SPIRE2	ENSG00000204991	ENST00000378247	ENSE00003611109	89863476	89863610	11	0	0	TRUE					IPR029904, IPR029901, IPR011019, IPR011011	Spire2, Spire, KIND_dom, Znf_FYVE_PHD	FALSE	FALSE
16	89863794	89863861	SPIRE2	ENSG00000204991	ENST00000378247	ENSE00003460077	89863794	89863861	12	0	2						IPR029904, IPR029901, IPR011019, IPR011011	Spire2, Spire, KIND_dom, Znf_FYVE_PHD	FALSE	FALSE
16	89868189	89868216	SPIRE2	ENSG00000204991	ENST00000378247	ENSE00003643273	89868189	89868216	13	2	0						IPR029904, IPR029901, IPR011019, IPR011011	Spire2, Spire, KIND_dom, Znf_FYVE_PHD	FALSE	FALSE
16	89869567	89869682	SPIRE2	ENSG00000204991	ENST00000378247	ENSE00003555683	89869567	89869682	14	0	2						IPR029904, IPR029901, IPR011019, IPR011011	Spire2, Spire, KIND_dom, Znf_FYVE_PHD	FALSE	FALSE
16	89870050	89870272	SPIRE2	ENSG00000204991	ENST00000378247	ENSE00001476822	89870050	89871319	15	2	-1						IPR029904, IPR029901, IPR011019, IPR011011	Spire2, Spire, KIND_dom, Znf_FYVE_PHD	FALSE	FALSE
16	89828551	89828794	SPIRE2	ENSG00000204991	ENST00000393062	ENSE00002288120	89828499	89828794	1	-1	1						IPR029904, IPR029901, IPR011019	Spire2, Spire, KIND_dom	FALSE	FALSE
16	89870050	89870272	SPIRE2	ENSG00000204991	ENST00000393062	ENSE00002591774	89870050	89870391	13	2	-1						IPR029904, IPR029901, IPR011019	Spire2, Spire, KIND_dom	FALSE	FALSE
16	89828551	89828794	SPIRE2	ENSG00000204991	ENST00000563972	ENSE00002619690	89828547	89828794	1	-1	1						IPR029904, IPR029901	Spire2, Spire	FALSE	FALSE
16	89845626	89845637	SPIRE2	ENSG00000204991	ENST00000563972	ENSE00002613492	89845626	89847156	3	0	-1						IPR029904, IPR029901	Spire2, Spire	FALSE	FALSE
16	88866352	88866606	PABPN1L	ENSG00000205022	ENST00000411789	ENSE00002388823	88866352	88866660	1	-1	0						IPR035979, IPR012677	RBD_domain_sf, Nucleotide-bd_a/b_plait_sf	FALSE	FALSE
16	88865806	88865941	PABPN1L	ENSG00000205022	ENST00000411789	ENSE00001477209	88865806	88865941	2	0	1						IPR035979, IPR012677	RBD_domain_sf, Nucleotide-bd_a/b_plait_sf	FALSE	FALSE
16	88865563	88865630	PABPN1L	ENSG00000205022	ENST00000411789	ENSE00001477208	88865563	88865630	3	1	0						IPR035979, IPR012677	RBD_domain_sf, Nucleotide-bd_a/b_plait_sf	FALSE	FALSE
16	88865022	88865128	PABPN1L	ENSG00000205022	ENST00000411789	ENSE00001477207	88865022	88865128	4	0	2						IPR035979, IPR012677	RBD_domain_sf, Nucleotide-bd_a/b_plait_sf	FALSE	FALSE
16	88864237	88864379	PABPN1L	ENSG00000205022	ENST00000411789	ENSE00003554357	88864237	88864379	5	2	1						IPR035979, IPR012677	RBD_domain_sf, Nucleotide-bd_a/b_plait_sf	FALSE	FALSE
16	88863737	88863795	PABPN1L	ENSG00000205022	ENST00000411789	ENSE00003639368	88863686	88863795	6	1	-1						IPR035979, IPR012677	RBD_domain_sf, Nucleotide-bd_a/b_plait_sf	FALSE	FALSE
16	88866352	88866606	PABPN1L	ENSG00000205022	ENST00000419291	ENSE00001477210	88866352	88866618	1	-1	0						IPR035979, IPR012677	RBD_domain_sf, Nucleotide-bd_a/b_plait_sf	FALSE	FALSE
16	88864853	88864940	PABPN1L	ENSG00000205022	ENST00000419291	ENSE00003487844	88864853	88864940	5	2	0						IPR035979, IPR012677	RBD_domain_sf, Nucleotide-bd_a/b_plait_sf	FALSE	FALSE
16	88864237	88864379	PABPN1L	ENSG00000205022	ENST00000419291	ENSE00003616063	88864237	88864379	6	0	2						IPR035979, IPR012677	RBD_domain_sf, Nucleotide-bd_a/b_plait_sf	FALSE	FALSE
16	88863756	88863795	PABPN1L	ENSG00000205022	ENST00000419291	ENSE00002424687	88863333	88863795	7	2	-1						IPR035979, IPR012677	RBD_domain_sf, Nucleotide-bd_a/b_plait_sf	FALSE	FALSE
16	77199452	77199512	SYCE1L	ENSG00000205078	ENST00000378644	ENSE00001788312	77199408	77199512	1	-1	1
16	77206441	77206500	SYCE1L	ENSG00000205078	ENST00000378644	ENSE00001636027	77206441	77206500	2	1	1		TRUE
16	77208210	77208269	SYCE1L	ENSG00000205078	ENST00000378644	ENSE00001531655	77208210	77208269	3	1	1		TRUE
16	77208465	77208539	SYCE1L	ENSG00000205078	ENST00000378644	ENSE00001639574	77208465	77208539	4	1	1		TRUE
16	77209097	77209144	SYCE1L	ENSG00000205078	ENST00000378644	ENSE00002450002	77209097	77209144	5	1	1		TRUE
16	77209417	77209471	SYCE1L	ENSG00000205078	ENST00000378644	ENSE00002511376	77209417	77209471	6	1	2
16	77211213	77211276	SYCE1L	ENSG00000205078	ENST00000378644	ENSE00001531643	77211213	77211276	7	2	0
16	77212130	77212199	SYCE1L	ENSG00000205078	ENST00000378644	ENSE00001531648	77212130	77212199	8	0	1
16	77212282	77212369	SYCE1L	ENSG00000205078	ENST00000378644	ENSE00001478211	77212282	77212369	9	1	2
16	77212574	77212646	SYCE1L	ENSG00000205078	ENST00000378644	ENSE00001478210	77212574	77212646	10	2	0
16	77212857	77212931	SYCE1L	ENSG00000205078	ENST00000378644	ENSE00001478209	77212857	77213215	11	0	-1
16	75556071	75556209	TMEM231	ENSG00000205084	ENST00000258173	ENSE00002614895	75556071	75556252	1	-1	1
16	75555804	75555973	TMEM231	ENSG00000205084	ENST00000258173	ENSE00003653188	75555804	75555973	2	1	0
16	75545826	75545954	TMEM231	ENSG00000205084	ENST00000258173	ENSE00003708021	75545826	75545954	3	0	0	TRUE
16	75545352	75545495	TMEM231	ENSG00000205084	ENST00000258173	ENSE00003705384	75545352	75545495	4	0	0	TRUE
16	75542602	75542683	TMEM231	ENSG00000205084	ENST00000258173	ENSE00003708515	75542602	75542683	5	0	1
16	75541350	75541455	TMEM231	ENSG00000205084	ENST00000258173	ENSE00003709458	75541350	75541455	6	1	2
16	75539994	75540174	TMEM231	ENSG00000205084	ENST00000258173	ENSE00002601415	75536741	75540174	7	2	-1
16	75556071	75556209	TMEM231	ENSG00000205084	ENST00000562410	ENSE00002621176	75556071	75556268	1	-1	1
16	75546066	75546077	TMEM231	ENSG00000205084	ENST00000562410	ENSE00002581803	75545826	75546077	3	0	-1
16			TMEM231	ENSG00000205084	ENST00000562410	ENSE00003707659	75545352	75545495	4	-1	-1				TRUE
16			TMEM231	ENSG00000205084	ENST00000562410	ENSE00003711171	75542602	75542683	5	-1	-1				TRUE
16			TMEM231	ENSG00000205084	ENST00000562410	ENSE00003709693	75541350	75541455	6	-1	-1				TRUE
16			TMEM231	ENSG00000205084	ENST00000562410	ENSE00002629164	75538136	75540174	7	-1	-1
16	75556071	75556209	TMEM231	ENSG00000205084	ENST00000565067	ENSE00002590080	75556071	75556240	1	-1	1
16	75539994	75540174	TMEM231	ENSG00000205084	ENST00000565067	ENSE00002626480	75539754	75540174	6	2	-1
16	75555804	75556199	TMEM231	ENSG00000205084	ENST00000568377	ENSE00003595860	75555804	75556238	1	-1	0
16	75539994	75540174	TMEM231	ENSG00000205084	ENST00000568377	ENSE00002610286	75538151	75540174	6	2	-1
16	75556071	75556209	TMEM231	ENSG00000205084	ENST00000570006	ENSE00002598780	75556071	75556233	1	-1	1
16	75545864	75545954	TMEM231	ENSG00000205084	ENST00000570006	ENSE00002612791	75545864	75545954	3	0	1
16	75545352	75545495	TMEM231	ENSG00000205084	ENST00000570006	ENSE00003517392	75545352	75545495	4	1	1		TRUE
16	75542646	75542683	TMEM231	ENSG00000205084	ENST00000570006	ENSE00003657275	75542602	75542683	5	1	-1
16			TMEM231	ENSG00000205084	ENST00000570006	ENSE00002591125	75540009	75540174	7	-1	-1
16	75555762	75555925	TMEM231	ENSG00000205084	ENST00000615437	ENSE00003717873	75554923	75555925	1	1	-1
16	67936694	67936749	PSMB10	ENSG00000205220	ENST00000358514	ENSE00000946613	67936694	67936850	1	-1	2						IPR034384, IPR029055, IPR024689, IPR023333, IPR016050, IPR001353	Proteasome_beta10, Ntn_hydrolases_N, Proteasome_bsu_C, Proteasome_suB-type, Proteasome_bsu_CS, Proteasome_sua/b	FALSE	FALSE
16	67936398	67936485	PSMB10	ENSG00000205220	ENST00000358514	ENSE00003571534	67936398	67936485	2	2	0						IPR034384, IPR029055, IPR024689, IPR023333, IPR016050, IPR001353	Proteasome_beta10, Ntn_hydrolases_N, Proteasome_bsu_C, Proteasome_suB-type, Proteasome_bsu_CS, Proteasome_sua/b	FALSE	FALSE
16	67936215	67936312	PSMB10	ENSG00000205220	ENST00000358514	ENSE00003612463	67936215	67936312	3	0	2						IPR034384, IPR029055, IPR024689, IPR023333, IPR016050, IPR001353	Proteasome_beta10, Ntn_hydrolases_N, Proteasome_bsu_C, Proteasome_suB-type, Proteasome_bsu_CS, Proteasome_sua/b	FALSE	FALSE
16	67935963	67936103	PSMB10	ENSG00000205220	ENST00000358514	ENSE00003663051	67935963	67936103	4	2	2			TRUE			IPR034384, IPR029055, IPR024689, IPR023333, IPR016050, IPR001353	Proteasome_beta10, Ntn_hydrolases_N, Proteasome_bsu_C, Proteasome_suB-type, Proteasome_bsu_CS, Proteasome_sua/b	FALSE	FALSE
16	67935582	67935697	PSMB10	ENSG00000205220	ENST00000358514	ENSE00003670463	67935582	67935697	5	2	1						IPR034384, IPR029055, IPR024689, IPR023333, IPR016050, IPR001353	Proteasome_beta10, Ntn_hydrolases_N, Proteasome_bsu_C, Proteasome_suB-type, Proteasome_bsu_CS, Proteasome_sua/b	FALSE	FALSE
16	67935420	67935478	PSMB10	ENSG00000205220	ENST00000358514	ENSE00003609213	67935420	67935478	6	1	0						IPR034384, IPR029055, IPR024689, IPR023333, IPR016050, IPR001353	Proteasome_beta10, Ntn_hydrolases_N, Proteasome_bsu_C, Proteasome_suB-type, Proteasome_bsu_CS, Proteasome_sua/b	FALSE	FALSE
16	67934797	67934948	PSMB10	ENSG00000205220	ENST00000358514	ENSE00003525915	67934797	67934948	7	0	2						IPR034384, IPR029055, IPR024689, IPR023333, IPR016050, IPR001353	Proteasome_beta10, Ntn_hydrolases_N, Proteasome_bsu_C, Proteasome_suB-type, Proteasome_bsu_CS, Proteasome_sua/b	FALSE	FALSE
16	67934560	67934671	PSMB10	ENSG00000205220	ENST00000358514	ENSE00001404410	67934506	67934671	8	2	-1						IPR034384, IPR029055, IPR024689, IPR023333, IPR016050, IPR001353	Proteasome_beta10, Ntn_hydrolases_N, Proteasome_bsu_C, Proteasome_suB-type, Proteasome_bsu_CS, Proteasome_sua/b	FALSE	FALSE
16	67935963	67935985	PSMB10	ENSG00000205220	ENST00000574576	ENSE00002733917	67935963	67935985	1	0	2						IPR034384, IPR029055	Proteasome_beta10, Ntn_hydrolases_N	FALSE	FALSE
16	67934628	67934694	PSMB10	ENSG00000205220	ENST00000574576	ENSE00002676403	67934506	67934694	5	2	-1						IPR034384, IPR029055	Proteasome_beta10, Ntn_hydrolases_N	FALSE	FALSE
16	67192228	67192362	E2F4	ENSG00000205250	ENST00000379378	ENSE00001480751	67192155	67192362	1	-1	0						IPR037241, IPR036390, IPR036388, IPR032198, IPR028312, IPR015633	E2F-DP_heterodim, WH_DNA-bd_sf, WH-like_DNA-bd_sf, E2F_CC-MB, E2F4, E2F	FALSE	FALSE
16	67192761	67192870	E2F4	ENSG00000205250	ENST00000379378	ENSE00003484374	67192761	67192870	2	0	2						IPR037241, IPR036390, IPR036388, IPR032198, IPR028312, IPR015633	E2F-DP_heterodim, WH_DNA-bd_sf, WH-like_DNA-bd_sf, E2F_CC-MB, E2F4, E2F	FALSE	FALSE
16	67193009	67193170	E2F4	ENSG00000205250	ENST00000379378	ENSE00003613703	67193009	67193170	3	2	2			TRUE			IPR037241, IPR036390, IPR036388, IPR032198, IPR028312, IPR015633	E2F-DP_heterodim, WH_DNA-bd_sf, WH-like_DNA-bd_sf, E2F_CC-MB, E2F4, E2F	FALSE	FALSE
16	67193472	67193515	E2F4	ENSG00000205250	ENST00000379378	ENSE00003664622	67193472	67193515	4	2	1						IPR037241, IPR036390, IPR036388, IPR032198, IPR028312, IPR015633	E2F-DP_heterodim, WH_DNA-bd_sf, WH-like_DNA-bd_sf, E2F_CC-MB, E2F4, E2F	FALSE	FALSE
16	67194398	67194459	E2F4	ENSG00000205250	ENST00000379378	ENSE00003630514	67194398	67194459	5	1	0						IPR037241, IPR036390, IPR036388, IPR032198, IPR028312, IPR015633	E2F-DP_heterodim, WH_DNA-bd_sf, WH-like_DNA-bd_sf, E2F_CC-MB, E2F4, E2F	FALSE	FALSE
16	67194686	67194980	E2F4	ENSG00000205250	ENST00000379378	ENSE00003474413	67194686	67194980	6	0	1						IPR037241, IPR036390, IPR036388, IPR032198, IPR028312, IPR015633	E2F-DP_heterodim, WH_DNA-bd_sf, WH-like_DNA-bd_sf, E2F_CC-MB, E2F4, E2F	FALSE	FALSE
16	67195782	67196006	E2F4	ENSG00000205250	ENST00000379378	ENSE00003580299	67195782	67196006	7	1	1		TRUE				IPR037241, IPR036390, IPR036388, IPR032198, IPR028312, IPR015633	E2F-DP_heterodim, WH_DNA-bd_sf, WH-like_DNA-bd_sf, E2F_CC-MB, E2F4, E2F	FALSE	FALSE
16	67197599	67197646	E2F4	ENSG00000205250	ENST00000379378	ENSE00003533534	67197599	67197646	8	1	1		TRUE				IPR037241, IPR036390, IPR036388, IPR032198, IPR028312, IPR015633	E2F-DP_heterodim, WH_DNA-bd_sf, WH-like_DNA-bd_sf, E2F_CC-MB, E2F4, E2F	FALSE	FALSE
16	67197867	67197911	E2F4	ENSG00000205250	ENST00000379378	ENSE00003631198	67197867	67197911	9	1	1		TRUE				IPR037241, IPR036390, IPR036388, IPR032198, IPR028312, IPR015633	E2F-DP_heterodim, WH_DNA-bd_sf, WH-like_DNA-bd_sf, E2F_CC-MB, E2F4, E2F	FALSE	FALSE
16	67198008	67198123	E2F4	ENSG00000205250	ENST00000379378	ENSE00001480731	67198008	67198918	10	1	-1						IPR037241, IPR036390, IPR036388, IPR032198, IPR028312, IPR015633	E2F-DP_heterodim, WH_DNA-bd_sf, WH-like_DNA-bd_sf, E2F_CC-MB, E2F4, E2F	FALSE	FALSE
16	67194952	67194980	E2F4	ENSG00000205250	ENST00000565226	ENSE00002615073	67194952	67194980	1	2	1						IPR028312	E2F4	FALSE	FALSE
16	67198131	67198216	E2F4	ENSG00000205250	ENST00000565226	ENSE00002583584	67198131	67198229	5	1	-1						IPR028312	E2F4	FALSE	FALSE
16	67192228	67192362	E2F4	ENSG00000205250	ENST00000565849	ENSE00002612793	67192190	67192362	1	-1	0
16	67192761	67192824	E2F4	ENSG00000205250	ENST00000565849	ENSE00002617313	67192761	67192824	2	0	1
16	67193009	67193055	E2F4	ENSG00000205250	ENST00000565849	ENSE00003599117	67193009	67193170	3	1	-1
16			E2F4	ENSG00000205250	ENST00000565849	ENSE00003593752	67193472	67193515	4	-1	-1				TRUE
16			E2F4	ENSG00000205250	ENST00000565849	ENSE00003598198	67194398	67194459	5	-1	-1				TRUE
16			E2F4	ENSG00000205250	ENST00000565849	ENSE00002584674	67194686	67194819	6	-1	-1
16	67192228	67192362	E2F4	ENSG00000205250	ENST00000568839	ENSE00002627497	67192207	67192362	1	-1	0
16	67193422	67193515	E2F4	ENSG00000205250	ENST00000568839	ENSE00002605088	67193422	67193515	3	2	0
16	67194398	67194459	E2F4	ENSG00000205250	ENST00000568839	ENSE00003566544	67194398	67194459	4	0	2
16	67194686	67194722	E2F4	ENSG00000205250	ENST00000568839	ENSE00003482754	67194686	67194980	5	2	-1
16			E2F4	ENSG00000205250	ENST00000568839	ENSE00002624585	67195782	67196008	6	-1	-1
16	67192228	67192362	E2F4	ENSG00000205250	ENST00000569573	ENSE00002602285	67192208	67192362	1	-1	0
16	67194398	67194459	E2F4	ENSG00000205250	ENST00000569573	ENSE00003501935	67194398	67194459	3	2	1
16	67194686	67194744	E2F4	ENSG00000205250	ENST00000569573	ENSE00003600337	67194686	67194980	4	1	-1
16			ADGRG1	ENSG00000205336	ENST00000388813	ENSE00002583582	57628555	57628828	1	-1	-1				TRUE		IPR040950, IPR040679, IPR017981, IPR003910, IPR000832	GAIN_A, PLL, GPCR_2-like, GPR1/GPR3/GPR5, GPCR_2_secretin-like	FALSE	FALSE
16	57650288	57650351	ADGRG1	ENSG00000205336	ENST00000388813	ENSE00003674202	57650253	57650351	3	-1	1						IPR040950, IPR040679, IPR017981, IPR003910, IPR000832	GAIN_A, PLL, GPCR_2-like, GPR1/GPR3/GPR5, GPCR_2_secretin-like	FALSE	FALSE
16	57651200	57651622	ADGRG1	ENSG00000205336	ENST00000388813	ENSE00003783977	57651200	57651622	4	1	1		TRUE				IPR040950, IPR040679, IPR017981, IPR003910, IPR000832	GAIN_A, PLL, GPCR_2-like, GPR1/GPR3/GPR5, GPCR_2_secretin-like	FALSE	FALSE
16	57653203	57653335	ADGRG1	ENSG00000205336	ENST00000388813	ENSE00003473347	57653203	57653335	5	1	2						IPR040950, IPR040679, IPR017981, IPR003910, IPR000832	GAIN_A, PLL, GPCR_2-like, GPR1/GPR3/GPR5, GPCR_2_secretin-like	FALSE	FALSE
16	57653986	57654133	ADGRG1	ENSG00000205336	ENST00000388813	ENSE00003784613	57653986	57654133	6	2	0						IPR040950, IPR040679, IPR017981, IPR003910, IPR000832	GAIN_A, PLL, GPCR_2-like, GPR1/GPR3/GPR5, GPCR_2_secretin-like	FALSE	FALSE
16	57655399	57655530	ADGRG1	ENSG00000205336	ENST00000388813	ENSE00003694271	57655399	57655530	7	0	0	TRUE					IPR040950, IPR040679, IPR017981, IPR003910, IPR000832	GAIN_A, PLL, GPCR_2-like, GPR1/GPR3/GPR5, GPCR_2_secretin-like	FALSE	FALSE
16	57655876	57655992	ADGRG1	ENSG00000205336	ENST00000388813	ENSE00003469556	57655876	57655992	8	0	0	TRUE					IPR040950, IPR040679, IPR017981, IPR003910, IPR000832	GAIN_A, PLL, GPCR_2-like, GPR1/GPR3/GPR5, GPCR_2_secretin-like	FALSE	FALSE
16	57656226	57656271	ADGRG1	ENSG00000205336	ENST00000388813	ENSE00003629749	57656226	57656271	9	0	1						IPR040950, IPR040679, IPR017981, IPR003910, IPR000832	GAIN_A, PLL, GPCR_2-like, GPR1/GPR3/GPR5, GPCR_2_secretin-like	FALSE	FALSE
16	57656514	57656617	ADGRG1	ENSG00000205336	ENST00000388813	ENSE00003679670	57656514	57656617	10	1	0						IPR040950, IPR040679, IPR017981, IPR003910, IPR000832	GAIN_A, PLL, GPCR_2-like, GPR1/GPR3/GPR5, GPCR_2_secretin-like	FALSE	FALSE
16	57657373	57657491	ADGRG1	ENSG00000205336	ENST00000388813	ENSE00003522134	57657373	57657491	11	0	2						IPR040950, IPR040679, IPR017981, IPR003910, IPR000832	GAIN_A, PLL, GPCR_2-like, GPR1/GPR3/GPR5, GPCR_2_secretin-like	FALSE	FALSE
16	57659413	57659681	ADGRG1	ENSG00000205336	ENST00000388813	ENSE00003476989	57659413	57659681	12	2	1						IPR040950, IPR040679, IPR017981, IPR003910, IPR000832	GAIN_A, PLL, GPCR_2-like, GPR1/GPR3/GPR5, GPCR_2_secretin-like	FALSE	FALSE
16	57660768	57660876	ADGRG1	ENSG00000205336	ENST00000388813	ENSE00003635590	57660768	57660876	13	1	2						IPR040950, IPR040679, IPR017981, IPR003910, IPR000832	GAIN_A, PLL, GPCR_2-like, GPR1/GPR3/GPR5, GPCR_2_secretin-like	FALSE	FALSE
16	57661697	57661965	ADGRG1	ENSG00000205336	ENST00000388813	ENSE00003603353	57661697	57661965	14	2	1						IPR040950, IPR040679, IPR017981, IPR003910, IPR000832	GAIN_A, PLL, GPCR_2-like, GPR1/GPR3/GPR5, GPCR_2_secretin-like	FALSE	FALSE
16	57663452	57663582	ADGRG1	ENSG00000205336	ENST00000388813	ENSE00002591317	57663452	57665016	15	1	-1						IPR040950, IPR040679, IPR017981, IPR003910, IPR000832	GAIN_A, PLL, GPCR_2-like, GPR1/GPR3/GPR5, GPCR_2_secretin-like	FALSE	FALSE
16			ADGRG1	ENSG00000205336	ENST00000456916	ENSE00001722812	57628507	57628802	1	-1	-1						IPR040950, IPR040679, IPR017981, IPR003910, IPR000832	GAIN_A, PLL, GPCR_2-like, GPR1/GPR3/GPR5, GPCR_2_secretin-like	FALSE	FALSE
16	57651185	57651622	ADGRG1	ENSG00000205336	ENST00000456916	ENSE00002583454	57651185	57651622	3	1	1						IPR040950, IPR040679, IPR017981, IPR003910, IPR000832	GAIN_A, PLL, GPCR_2-like, GPR1/GPR3/GPR5, GPCR_2_secretin-like	FALSE	FALSE
16	57663452	57663582	ADGRG1	ENSG00000205336	ENST00000456916	ENSE00003517210	57663452	57665032	14	1	-1						IPR040950, IPR040679, IPR017981, IPR003910, IPR000832	GAIN_A, PLL, GPCR_2-like, GPR1/GPR3/GPR5, GPCR_2_secretin-like	FALSE	FALSE
16			ADGRG1	ENSG00000205336	ENST00000540164	ENSE00002613564	57639518	57639670	1	-1	-1						IPR040950, IPR040679, IPR017981, IPR003910, IPR000832	GAIN_A, PLL, GPCR_2-like, GPR1/GPR3/GPR5, GPCR_2_secretin-like	FALSE	FALSE
16			ADGRG1	ENSG00000205336	ENST00000561988	ENSE00002582741	57620046	57620136	1	-1	-1				TRUE		IPR040950	GAIN_A	FALSE	FALSE
16			ADGRG1	ENSG00000205336	ENST00000561988	ENSE00002262672	57641587	57641708	2	-1	-1						IPR040950	GAIN_A	FALSE	FALSE
16			ADGRG1	ENSG00000205336	ENST00000562558	ENSE00002602232	57628605	57628802	1	-1	-1						IPR040950, IPR040679, IPR017981, IPR003910, IPR000832	GAIN_A, PLL, GPCR_2-like, GPR1/GPR3/GPR5, GPCR_2_secretin-like	FALSE	FALSE
16	57663452	57663582	ADGRG1	ENSG00000205336	ENST00000562558	ENSE00002205738	57663452	57665025	15	1	-1						IPR040950, IPR040679, IPR017981, IPR003910, IPR000832	GAIN_A, PLL, GPCR_2-like, GPR1/GPR3/GPR5, GPCR_2_secretin-like	FALSE	FALSE
16			ADGRG1	ENSG00000205336	ENST00000562631	ENSE00002624164	57628630	57628802	1	-1	-1						IPR040950, IPR040679, IPR017981, IPR003910, IPR000832	GAIN_A, PLL, GPCR_2-like, GPR1/GPR3/GPR5, GPCR_2_secretin-like	FALSE	FALSE
16	57663452	57663582	ADGRG1	ENSG00000205336	ENST00000562631	ENSE00003891206	57663452	57665567	14	1	-1						IPR040950, IPR040679, IPR017981, IPR003910, IPR000832	GAIN_A, PLL, GPCR_2-like, GPR1/GPR3/GPR5, GPCR_2_secretin-like	FALSE	FALSE
16	57653231	57653335	ADGRG1	ENSG00000205336	ENST00000565391	ENSE00002597655	57653231	57653335	1	2	2
16	57655876	57655908	ADGRG1	ENSG00000205336	ENST00000565391	ENSE00002590811	57655876	57655908	4	0	0
16	57659627	57659681	ADGRG1	ENSG00000205336	ENST00000565391	ENSE00002617331	57659627	57659681	5	0	1
16	57660768	57660855	ADGRG1	ENSG00000205336	ENST00000565391	ENSE00002626419	57660768	57660855	6	1	2
16			ADGRG1	ENSG00000205336	ENST00000565976	ENSE00002588968	57639413	57639670	1	-1	-1						IPR040950, IPR040679, IPR017981, IPR003910, IPR000832	GAIN_A, PLL, GPCR_2-like, GPR1/GPR3/GPR5, GPCR_2_secretin-like	FALSE	FALSE
16	57659395	57659681	ADGRG1	ENSG00000205336	ENST00000565976	ENSE00003498802	57659395	57659681	11	2	1						IPR040950, IPR040679, IPR017981, IPR003910, IPR000832	GAIN_A, PLL, GPCR_2-like, GPR1/GPR3/GPR5, GPCR_2_secretin-like	FALSE	FALSE
16	57663452	57663582	ADGRG1	ENSG00000205336	ENST00000565976	ENSE00003891141	57663452	57664020	14	1	-1						IPR040950, IPR040679, IPR017981, IPR003910, IPR000832	GAIN_A, PLL, GPCR_2-like, GPR1/GPR3/GPR5, GPCR_2_secretin-like	FALSE	FALSE
16			ADGRG1	ENSG00000205336	ENST00000566271	ENSE00002580951	57628606	57628802	1	-1	-1						IPR040950	GAIN_A	FALSE	FALSE
16	57653203	57653294	ADGRG1	ENSG00000205336	ENST00000566271	ENSE00002604875	57653203	57653294	5	1	0						IPR040950	GAIN_A	FALSE	FALSE
16			ADGRG1	ENSG00000205336	ENST00000567835	ENSE00002602894	57620077	57620136	1	-1	-1						IPR040950, IPR040679, IPR017981, IPR003910, IPR000832	GAIN_A, PLL, GPCR_2-like, GPR1/GPR3/GPR5, GPCR_2_secretin-like	FALSE	FALSE
16	57663452	57663582	ADGRG1	ENSG00000205336	ENST00000567835	ENSE00002597921	57663452	57665028	15	1	-1						IPR040950, IPR040679, IPR017981, IPR003910, IPR000832	GAIN_A, PLL, GPCR_2-like, GPR1/GPR3/GPR5, GPCR_2_secretin-like	FALSE	FALSE
16			ADGRG1	ENSG00000205336	ENST00000568908	ENSE00002604702	57619942	57620136	1	-1	-1				TRUE		IPR040950, IPR040679, IPR017981, IPR003910, IPR000832	GAIN_A, PLL, GPCR_2-like, GPR1/GPR3/GPR5, GPCR_2_secretin-like	FALSE	FALSE
16			ADGRG1	ENSG00000205336	ENST00000568908	ENSE00002304503	57641591	57641708	2	-1	-1						IPR040950, IPR040679, IPR017981, IPR003910, IPR000832	GAIN_A, PLL, GPCR_2-like, GPR1/GPR3/GPR5, GPCR_2_secretin-like	FALSE	FALSE
16	57663452	57663582	ADGRG1	ENSG00000205336	ENST00000568908	ENSE00002608058	57663452	57665022	15	1	-1						IPR040950, IPR040679, IPR017981, IPR003910, IPR000832	GAIN_A, PLL, GPCR_2-like, GPR1/GPR3/GPR5, GPCR_2_secretin-like	FALSE	FALSE
16			ADGRG1	ENSG00000205336	ENST00000568909	ENSE00002584608	57619998	57620136	1	-1	-1						IPR040950, IPR040679, IPR017981, IPR003910, IPR000832	GAIN_A, PLL, GPCR_2-like, GPR1/GPR3/GPR5, GPCR_2_secretin-like	FALSE	FALSE
16	57663452	57663582	ADGRG1	ENSG00000205336	ENST00000568909	ENSE00003498947	57663452	57665580	14	1	-1						IPR040950, IPR040679, IPR017981, IPR003910, IPR000832	GAIN_A, PLL, GPCR_2-like, GPR1/GPR3/GPR5, GPCR_2_secretin-like	FALSE	FALSE
16			ADGRG1	ENSG00000205336	ENST00000569101	ENSE00002592333	57646911	57647012	1	-1	-1						IPR040950	GAIN_A	FALSE	FALSE
16	57653203	57653312	ADGRG1	ENSG00000205336	ENST00000569101	ENSE00002599227	57653203	57653312	4	1	0						IPR040950	GAIN_A	FALSE	FALSE
16			ADGRG1	ENSG00000205336	ENST00000672974	ENSE00003892284	57628690	57628828	1	-1	-1						IPR040950, IPR040679, IPR017981, IPR003910, IPR000832	GAIN_A, PLL, GPCR_2-like, GPR1/GPR3/GPR5, GPCR_2_secretin-like	FALSE	FALSE
16	57664894	57664972	ADGRG1	ENSG00000205336	ENST00000672974	ENSE00003889862	57664894	57664972	14	1	2						IPR040950, IPR040679, IPR017981, IPR003910, IPR000832	GAIN_A, PLL, GPCR_2-like, GPR1/GPR3/GPR5, GPCR_2_secretin-like	FALSE	FALSE
16			ADGRG1	ENSG00000205336	ENST00000673126	ENSE00003907228	57628626	57628802	1	-1	-1						IPR040950, IPR040679, IPR017981, IPR003910, IPR000832	GAIN_A, PLL, GPCR_2-like, GPR1/GPR3/GPR5, GPCR_2_secretin-like	FALSE	FALSE
16	56669885	56669912	MT1H	ENSG00000205358	ENST00000332374	ENSE00001699499	56669814	56669912	1	-1	1						IPR023587, IPR018064, IPR017854, IPR003019	Metalthion_dom_sf_vert, Metalthion_vert_metal_BS, Metalthion_dom_sf, Metalthion	FALSE	FALSE
16	56670506	56670571	MT1H	ENSG00000205358	ENST00000332374	ENSE00001737703	56670506	56670571	2	1	1		TRUE				IPR023587, IPR018064, IPR017854, IPR003019	Metalthion_dom_sf_vert, Metalthion_vert_metal_BS, Metalthion_dom_sf, Metalthion	FALSE	FALSE
16	56670898	56670989	MT1H	ENSG00000205358	ENST00000332374	ENSE00001403818	56670898	56671129	3	1	-1						IPR023587, IPR018064, IPR017854, IPR003019	Metalthion_dom_sf_vert, Metalthion_vert_metal_BS, Metalthion_dom_sf, Metalthion	FALSE	FALSE
16	56669885	56669912	MT1H	ENSG00000205358	ENST00000569155	ENSE00002613294	56669840	56669912	1	-1	1						IPR023587, IPR018064, IPR017854, IPR003019	Metalthion_dom_sf_vert, Metalthion_vert_metal_BS, Metalthion_dom_sf, Metalthion	FALSE	FALSE
16	56670506	56670735	MT1H	ENSG00000205358	ENST00000569155	ENSE00002585555	56670506	56671129	2	1	-1						IPR023587, IPR018064, IPR017854, IPR003019	Metalthion_dom_sf_vert, Metalthion_vert_metal_BS, Metalthion_dom_sf, Metalthion	FALSE	FALSE
16	56638739	56638766	MT1A	ENSG00000205362	ENST00000290705	ENSE00001518676	56638666	56638766	1	-1	1						IPR023587, IPR018064, IPR017854, IPR003019	Metalthion_dom_sf_vert, Metalthion_vert_metal_BS, Metalthion_dom_sf, Metalthion	FALSE	FALSE
16	56639264	56639329	MT1A	ENSG00000205362	ENST00000290705	ENSE00001658022	56639264	56639329	2	1	1		TRUE				IPR023587, IPR018064, IPR017854, IPR003019	Metalthion_dom_sf_vert, Metalthion_vert_metal_BS, Metalthion_dom_sf, Metalthion	FALSE	FALSE
16	56639859	56639950	MT1A	ENSG00000205362	ENST00000290705	ENSE00001379268	56639859	56640087	3	1	-1						IPR023587, IPR018064, IPR017854, IPR003019	Metalthion_dom_sf_vert, Metalthion_vert_metal_BS, Metalthion_dom_sf, Metalthion	FALSE	FALSE
16	56632732	56632759	MT1M	ENSG00000205364	ENST00000379818	ENSE00002593635	56632659	56632759	1	-1	1						IPR023587, IPR018064, IPR017854, IPR003019	Metalthion_dom_sf_vert, Metalthion_vert_metal_BS, Metalthion_dom_sf, Metalthion	FALSE	FALSE
16	56633340	56633405	MT1M	ENSG00000205364	ENST00000379818	ENSE00001680657	56633340	56633405	2	1	1		TRUE				IPR023587, IPR018064, IPR017854, IPR003019	Metalthion_dom_sf_vert, Metalthion_vert_metal_BS, Metalthion_dom_sf, Metalthion	FALSE	FALSE
16	56633751	56633842	MT1M	ENSG00000205364	ENST00000379818	ENSE00002606059	56633751	56633981	3	1	-1						IPR023587, IPR018064, IPR017854, IPR003019	Metalthion_dom_sf_vert, Metalthion_vert_metal_BS, Metalthion_dom_sf, Metalthion	FALSE	FALSE
16	56632732	56632759	MT1M	ENSG00000205364	ENST00000570233	ENSE00001305750	56632707	56632759	1	-1	1						IPR023587, IPR018064, IPR017854, IPR003019	Metalthion_dom_sf_vert, Metalthion_vert_metal_BS, Metalthion_dom_sf, Metalthion	FALSE	FALSE
16	56633340	56633518	MT1M	ENSG00000205364	ENST00000570233	ENSE00002604342	56633340	56633518	2	1	0						IPR023587, IPR018064, IPR017854, IPR003019	Metalthion_dom_sf_vert, Metalthion_vert_metal_BS, Metalthion_dom_sf, Metalthion	FALSE	FALSE
16	50025316	50025340	CNEP1R1	ENSG00000205423	ENST00000389134	ENSE00002628262	50025234	50025340	1	-1	1
16	50025651	50025701	CNEP1R1	ENSG00000205423	ENST00000389134	ENSE00003540409	50025651	50025701	2	1	1		TRUE
16	50026396	50026467	CNEP1R1	ENSG00000205423	ENST00000389134	ENSE00003658853	50026396	50026467	3	1	1		TRUE
16	50033397	50033443	CNEP1R1	ENSG00000205423	ENST00000389134	ENSE00003516408	50033397	50033506	4	1	-1
16			CNEP1R1	ENSG00000205423	ENST00000389134	ENSE00003573509	50034102	50034156	5	-1	-1				TRUE
16			CNEP1R1	ENSG00000205423	ENST00000389134	ENSE00002581311	50035417	50035600	6	-1	-1
16	50025316	50025340	CNEP1R1	ENSG00000205423	ENST00000427478	ENSE00003659213	50025206	50025340	1	-1	1
16	50029725	50029798	CNEP1R1	ENSG00000205423	ENST00000427478	ENSE00001717585	50029725	50029798	3	1	0
16	50033397	50033506	CNEP1R1	ENSG00000205423	ENST00000427478	ENSE00003668576	50033397	50033506	4	0	2
16	50034102	50034156	CNEP1R1	ENSG00000205423	ENST00000427478	ENSE00003788946	50034102	50034156	5	2	0
16	50035417	50035458	CNEP1R1	ENSG00000205423	ENST00000427478	ENSE00001725872	50035417	50037087	6	0	-1
16	50025316	50025340	CNEP1R1	ENSG00000205423	ENST00000458059	ENSE00002587951	50024410	50025340	1	-1	1
16	50035417	50035458	CNEP1R1	ENSG00000205423	ENST00000458059	ENSE00002575642	50035417	50037088	7	0	-1
16	50025316	50025340	CNEP1R1	ENSG00000205423	ENST00000562576	ENSE00002619273	50025271	50025340	1	-1	1
16	50034107	50034152	CNEP1R1	ENSG00000205423	ENST00000562576	ENSE00002592790	50034107	50034156	5	2	-1
16			CNEP1R1	ENSG00000205423	ENST00000562576	ENSE00002607622	50035417	50035696	6	-1	-1
16	50025316	50025340	CNEP1R1	ENSG00000205423	ENST00000565457	ENSE00002576371	50025280	50025340	1	-1	1
16	50035417	50035458	CNEP1R1	ENSG00000205423	ENST00000565457	ENSE00001562206	50035417	50036175	6	0	-1
16			CNEP1R1	ENSG00000205423	ENST00000565457	ENSE00002577241	50036468	50037080	7	-1	-1
16			CNEP1R1	ENSG00000205423	ENST00000565556	ENSE00002614182	50025520	50025701	1	-1	-1				TRUE
16	50026467	50026467	CNEP1R1	ENSG00000205423	ENST00000565556	ENSE00003653605	50026396	50026467	2	-1	1
16	50035417	50035458	CNEP1R1	ENSG00000205423	ENST00000565556	ENSE00002618009	50035417	50036630	6	0	-1
16	50026467	50026467	CNEP1R1	ENSG00000205423	ENST00000566093	ENSE00002586103	50026160	50026467	1	-1	1
16	50025316	50025340	CNEP1R1	ENSG00000205423	ENST00000566482	ENSE00002606458	50025264	50025340	1	-1	1
16			CNEP1R1	ENSG00000205423	ENST00000566482	ENSE00002617775	50034102	50034668	4	-1	-1
16	50025316	50025340	CNEP1R1	ENSG00000205423	ENST00000568890	ENSE00002601419	50025255	50025340	1	-1	1
16			CNEP1R1	ENSG00000205423	ENST00000568890	ENSE00002601584	50035417	50037085	5	-1	-1
16	32253354	32253715	TP53TG3D	ENSG00000205456	ENST00000380148	ENSE00001750639	32253322	32253715	1	-1	2
16	32253821	32253857	TP53TG3D	ENSG00000205456	ENST00000380148	ENSE00002607707	32253821	32253987	2	2	-1
16			TP53TG3D	ENSG00000205456	ENST00000380148	ENSE00003643720	32254394	32254683	3	-1	-1				TRUE
16			TP53TG3D	ENSG00000205456	ENST00000380148	ENSE00003505237	32254891	32255919	4	-1	-1
16	32253354	32253715	TP53TG3D	ENSG00000205456	ENST00000398664	ENSE00001903200	32252719	32253715	1	-1	2
16	32254891	32254903	TP53TG3D	ENSG00000205456	ENST00000398664	ENSE00003580870	32254891	32255922	2	2	-1
16	33194294	33194531	TP53TG3C	ENSG00000205457	ENST00000360260	ENSE00001606827	33194264	33194531	1	-1	1
16	33195326	33195396	TP53TG3C	ENSG00000205457	ENST00000360260	ENSE00001732172	33195326	33196173	2	1	-1
16	33194294	33194655	TP53TG3C	ENSG00000205457	ENST00000561509	ENSE00002620241	33193659	33194655	1	-1	2
16	33195827	33195839	TP53TG3C	ENSG00000205457	ENST00000561509	ENSE00003523103	33195827	33196858	2	2	-1
16	33194294	33194531	TP53TG3C	ENSG00000205457	ENST00000567137	ENSE00002579223	33194284	33194531	1	-1	1
16	33195326	33195396	TP53TG3C	ENSG00000205457	ENST00000567137	ENSE00003623907	33195326	33195614	2	1	-1
16			TP53TG3C	ENSG00000205457	ENST00000567137	ENSE00002629900	33195827	33195871	3	-1	-1
16	33194294	33194655	TP53TG3C	ENSG00000205457	ENST00000569719	ENSE00002618337	33194262	33194655	1	-1	2
16	33194761	33194797	TP53TG3C	ENSG00000205457	ENST00000569719	ENSE00002617567	33194761	33194927	2	2	-1
16			TP53TG3C	ENSG00000205457	ENST00000569719	ENSE00003607585	33195326	33195614	3	-1	-1				TRUE
16			TP53TG3C	ENSG00000205457	ENST00000569719	ENSE00003553877	33195827	33196855	4	-1	-1
16			EIF3CL	ENSG00000205609	ENST00000380876	ENSE00001849218	28403787	28403841	1	-1	-1				TRUE		IPR036390, IPR036388, IPR027516, IPR008905	WH_DNA-bd_sf, WH-like_DNA-bd_sf, EIF3C, EIF3C_N_dom	FALSE	FALSE
16	28403518	28403618	EIF3CL	ENSG00000205609	ENST00000380876	ENSE00002367001	28403518	28403648	2	-1	2						IPR036390, IPR036388, IPR027516, IPR008905	WH_DNA-bd_sf, WH-like_DNA-bd_sf, EIF3C, EIF3C_N_dom	FALSE	FALSE
16	28401539	28401604	EIF3CL	ENSG00000205609	ENST00000380876	ENSE00001666906	28401539	28401604	3	2	2			TRUE			IPR036390, IPR036388, IPR027516, IPR008905	WH_DNA-bd_sf, WH-like_DNA-bd_sf, EIF3C, EIF3C_N_dom	FALSE	FALSE
16	28401207	28401396	EIF3CL	ENSG00000205609	ENST00000380876	ENSE00001736622	28401207	28401396	4	2	0						IPR036390, IPR036388, IPR027516, IPR008905	WH_DNA-bd_sf, WH-like_DNA-bd_sf, EIF3C, EIF3C_N_dom	FALSE	FALSE
16	28400859	28400984	EIF3CL	ENSG00000205609	ENST00000380876	ENSE00001776765	28400859	28400984	5	0	0	TRUE					IPR036390, IPR036388, IPR027516, IPR008905	WH_DNA-bd_sf, WH-like_DNA-bd_sf, EIF3C, EIF3C_N_dom	FALSE	FALSE
16	28400615	28400669	EIF3CL	ENSG00000205609	ENST00000380876	ENSE00001622183	28400615	28400669	6	0	1						IPR036390, IPR036388, IPR027516, IPR008905	WH_DNA-bd_sf, WH-like_DNA-bd_sf, EIF3C, EIF3C_N_dom	FALSE	FALSE
16	28400377	28400486	EIF3CL	ENSG00000205609	ENST00000380876	ENSE00001718695	28400377	28400486	7	1	0						IPR036390, IPR036388, IPR027516, IPR008905	WH_DNA-bd_sf, WH-like_DNA-bd_sf, EIF3C, EIF3C_N_dom	FALSE	FALSE
16	28399871	28399998	EIF3CL	ENSG00000205609	ENST00000380876	ENSE00001735371	28399871	28399998	8	0	2						IPR036390, IPR036388, IPR027516, IPR008905	WH_DNA-bd_sf, WH-like_DNA-bd_sf, EIF3C, EIF3C_N_dom	FALSE	FALSE
16	28391980	28392142	EIF3CL	ENSG00000205609	ENST00000380876	ENSE00001602876	28391980	28392142	9	2	0						IPR036390, IPR036388, IPR027516, IPR008905	WH_DNA-bd_sf, WH-like_DNA-bd_sf, EIF3C, EIF3C_N_dom	FALSE	FALSE
16	28391752	28391855	EIF3CL	ENSG00000205609	ENST00000380876	ENSE00001709881	28391752	28391855	10	0	2						IPR036390, IPR036388, IPR027516, IPR008905	WH_DNA-bd_sf, WH-like_DNA-bd_sf, EIF3C, EIF3C_N_dom	FALSE	FALSE
16	28390840	28390981	EIF3CL	ENSG00000205609	ENST00000380876	ENSE00001755465	28390840	28390981	11	2	0						IPR036390, IPR036388, IPR027516, IPR008905	WH_DNA-bd_sf, WH-like_DNA-bd_sf, EIF3C, EIF3C_N_dom	FALSE	FALSE
16	28390520	28390645	EIF3CL	ENSG00000205609	ENST00000380876	ENSE00001761111	28390520	28390645	12	0	0	TRUE					IPR036390, IPR036388, IPR027516, IPR008905	WH_DNA-bd_sf, WH-like_DNA-bd_sf, EIF3C, EIF3C_N_dom	FALSE	FALSE
16	28390291	28390384	EIF3CL	ENSG00000205609	ENST00000380876	ENSE00001790058	28390291	28390384	13	0	1						IPR036390, IPR036388, IPR027516, IPR008905	WH_DNA-bd_sf, WH-like_DNA-bd_sf, EIF3C, EIF3C_N_dom	FALSE	FALSE
16	28388508	28388698	EIF3CL	ENSG00000205609	ENST00000380876	ENSE00001631040	28388508	28388698	14	1	0						IPR036390, IPR036388, IPR027516, IPR008905	WH_DNA-bd_sf, WH-like_DNA-bd_sf, EIF3C, EIF3C_N_dom	FALSE	FALSE
16	28388058	28388282	EIF3CL	ENSG00000205609	ENST00000380876	ENSE00001679591	28388058	28388282	15	0	0	TRUE					IPR036390, IPR036388, IPR027516, IPR008905	WH_DNA-bd_sf, WH-like_DNA-bd_sf, EIF3C, EIF3C_N_dom	FALSE	FALSE
16	28383118	28383481	EIF3CL	ENSG00000205609	ENST00000380876	ENSE00001697307	28383118	28383481	16	0	1						IPR036390, IPR036388, IPR027516, IPR008905	WH_DNA-bd_sf, WH-like_DNA-bd_sf, EIF3C, EIF3C_N_dom	FALSE	FALSE
16	28380632	28380791	EIF3CL	ENSG00000205609	ENST00000380876	ENSE00001759897	28380632	28380791	17	1	2						IPR036390, IPR036388, IPR027516, IPR008905	WH_DNA-bd_sf, WH-like_DNA-bd_sf, EIF3C, EIF3C_N_dom	FALSE	FALSE
16	28380468	28380533	EIF3CL	ENSG00000205609	ENST00000380876	ENSE00001712108	28380468	28380533	18	2	2			TRUE			IPR036390, IPR036388, IPR027516, IPR008905	WH_DNA-bd_sf, WH-like_DNA-bd_sf, EIF3C, EIF3C_N_dom	FALSE	FALSE
16	28380292	28380379	EIF3CL	ENSG00000205609	ENST00000380876	ENSE00001636926	28380292	28380379	19	2	0						IPR036390, IPR036388, IPR027516, IPR008905	WH_DNA-bd_sf, WH-like_DNA-bd_sf, EIF3C, EIF3C_N_dom	FALSE	FALSE
16	28379976	28380138	EIF3CL	ENSG00000205609	ENST00000380876	ENSE00001722268	28379976	28380138	20	0	1						IPR036390, IPR036388, IPR027516, IPR008905	WH_DNA-bd_sf, WH-like_DNA-bd_sf, EIF3C, EIF3C_N_dom	FALSE	FALSE
16	28379798	28379880	EIF3CL	ENSG00000205609	ENST00000380876	ENSE00001940731	28379715	28379880	21	1	-1						IPR036390, IPR036388, IPR027516, IPR008905	WH_DNA-bd_sf, WH-like_DNA-bd_sf, EIF3C, EIF3C_N_dom	FALSE	FALSE
16			EIF3CL	ENSG00000205609	ENST00000398944	ENSE00001677763	28403783	28403841	1	-1	-1						IPR036390, IPR036388, IPR027516, IPR008905	WH_DNA-bd_sf, WH-like_DNA-bd_sf, EIF3C, EIF3C_N_dom	FALSE	FALSE
16	28379798	28379880	EIF3CL	ENSG00000205609	ENST00000398944	ENSE00001710911	28379579	28379880	21	1	-1						IPR036390, IPR036388, IPR027516, IPR008905	WH_DNA-bd_sf, WH-like_DNA-bd_sf, EIF3C, EIF3C_N_dom	FALSE	FALSE
16	25111884	25111996	LCMT1	ENSG00000205629	ENST00000380966	ENSE00002610438	25111735	25111996	1	-1	2						IPR029063, IPR016651	SAM-dependent_MTases, PPM1	FALSE	FALSE
