## Supplementary File 3 for "The role of alternative splicing in CEP290-related disease pathogenesis" (part 56 of 70)

Chromosome/scaffold name	Genomic coding start	Genomic coding end	Gene name	Gene stable ID	Transcript stable ID	Exon stable ID	Exon region start (bp)	Exon region end (bp)	Exon rank in transcript	Start phase	End phase	Skippable "0,0" exons	Skippable "TRUE,TRUE" exons	Skippable "2,2" exons	Skippable "-TRUE,-TRUE" exons	Skippable "-2,-2" exons	Interpro ID	Interpro Short Description	contains "coiled-coil"?	contains "collagen"?
16	25128475	25128566	LCMT1	ENSG00000205629	ENST00000380966	ENSE00003559956	25128475	25128566	2	2	1						IPR029063, IPR016651	SAM-dependent_MTases, PPM1	FALSE	FALSE
16	25132402	25132523	LCMT1	ENSG00000205629	ENST00000380966	ENSE00003674688	25132402	25132523	3	1	0						IPR029063, IPR016651	SAM-dependent_MTases, PPM1	FALSE	FALSE
16	25140171	25140247	LCMT1	ENSG00000205629	ENST00000380966	ENSE00003640017	25140171	25140247	4	0	2						IPR029063, IPR016651	SAM-dependent_MTases, PPM1	FALSE	FALSE
16	25164598	25164718	LCMT1	ENSG00000205629	ENST00000380966	ENSE00003547727	25164598	25164718	5	2	0						IPR029063, IPR016651	SAM-dependent_MTases, PPM1	FALSE	FALSE
16	25169112	25169213	LCMT1	ENSG00000205629	ENST00000380966	ENSE00003559964	25169112	25169213	6	0	0	TRUE					IPR029063, IPR016651	SAM-dependent_MTases, PPM1	FALSE	FALSE
16	25170714	25170805	LCMT1	ENSG00000205629	ENST00000380966	ENSE00003546735	25170714	25170805	7	0	2						IPR029063, IPR016651	SAM-dependent_MTases, PPM1	FALSE	FALSE
16	25174937	25175034	LCMT1	ENSG00000205629	ENST00000380966	ENSE00003492317	25174937	25175034	8	2	1						IPR029063, IPR016651	SAM-dependent_MTases, PPM1	FALSE	FALSE
16	25178001	25178023	LCMT1	ENSG00000205629	ENST00000380966	ENSE00002645984	25178001	25178023	9	1	0						IPR029063, IPR016651	SAM-dependent_MTases, PPM1	FALSE	FALSE
16	25111884	25111996	LCMT1	ENSG00000205629	ENST00000399069	ENSE00001487012	25111742	25111996	1	-1	2						IPR029063, IPR016651	SAM-dependent_MTases, PPM1	FALSE	FALSE
16	25151554	25151615	LCMT1	ENSG00000205629	ENST00000399069	ENSE00003571132	25151554	25151615	5	2	1						IPR029063, IPR016651	SAM-dependent_MTases, PPM1	FALSE	FALSE
16	25161102	25161204	LCMT1	ENSG00000205629	ENST00000399069	ENSE00003555731	25161102	25161204	6	1	2						IPR029063, IPR016651	SAM-dependent_MTases, PPM1	FALSE	FALSE
16	25178001	25178023	LCMT1	ENSG00000205629	ENST00000399069	ENSE00003690310	25178001	25178228	11	1	-1						IPR029063, IPR016651	SAM-dependent_MTases, PPM1	FALSE	FALSE
16	25128475	25128570	LCMT1	ENSG00000205629	ENST00000564011	ENSE00002580728	25128475	25128570	2	2	2
16	25132402	25132523	LCMT1	ENSG00000205629	ENST00000564011	ENSE00003494878	25132402	25132523	3	2	1
16	25140171	25140175	LCMT1	ENSG00000205629	ENST00000564011	ENSE00003467705	25140171	25140247	4	1	-1
16			LCMT1	ENSG00000205629	ENST00000564011	ENSE00003689392	25164598	25164718	5	-1	-1				TRUE
16			LCMT1	ENSG00000205629	ENST00000564011	ENSE00003649826	25169112	25169213	6	-1	-1				TRUE
16			LCMT1	ENSG00000205629	ENST00000564011	ENSE00003552997	25170714	25170805	7	-1	-1				TRUE
16			LCMT1	ENSG00000205629	ENST00000564011	ENSE00003586827	25174937	25175034	8	-1	-1				TRUE
16			LCMT1	ENSG00000205629	ENST00000564011	ENSE00002580897	25178001	25178198	9	-1	-1
16	25111932	25111996	LCMT1	ENSG00000205629	ENST00000570981	ENSE00002611287	25111932	25111996	1	0	2						IPR029063, IPR016651	SAM-dependent_MTases, PPM1	FALSE	FALSE
16	25140171	25140251	LCMT1	ENSG00000205629	ENST00000570981	ENSE00002682736	25140171	25140503	4	0	-1						IPR029063, IPR016651	SAM-dependent_MTases, PPM1	FALSE	FALSE
16	25169112	25169270	LCMT1	ENSG00000205629	ENST00000572761	ENSE00002652823	25169112	25169545	2	0	-1						IPR029063, IPR016651	SAM-dependent_MTases, PPM1	FALSE	FALSE
16	25164690	25164718	LCMT1	ENSG00000205629	ENST00000575396	ENSE00002672736	25164690	25164718	1	1	0						IPR029063	SAM-dependent_MTases	FALSE	FALSE
16	25178001	25178193	LCMT1	ENSG00000205629	ENST00000575396	ENSE00002664982	25178001	25178226	4	2	-1						IPR029063	SAM-dependent_MTases	FALSE	FALSE
16	25140176	25140247	LCMT1	ENSG00000205629	ENST00000576625	ENSE00002642240	25140176	25140247	1	2	2
16	25174937	25174951	LCMT1	ENSG00000205629	ENST00000576625	ENSE00003614254	25174937	25175034	6	0	-1
16			LCMT1	ENSG00000205629	ENST00000576625	ENSE00002680492	25178001	25178082	7	-1	-1
16	19114462	19116069	ITPRIPL2	ENSG00000205730	ENST00000381440	ENSE00001488612	19114383	19121629	1	-1	-1						IPR026250, IPR024810	ITPRIP_fam, Mab-21_dom	FALSE	FALSE
16	2530330	2531073	CEMP1	ENSG00000205923	ENST00000567119	ENSE00002615541	2530035	2531408	1	-1	-1
16			RNPS1	ENSG00000205937	ENST00000301730	ENSE00002233851	2268055	2268114	1	-1	-1				TRUE		IPR035979, IPR034201, IPR012677	RBD_domain_sf, RNPS1_RRM, Nucleotide-bd_a/b_plait_sf	FALSE	FALSE
16			RNPS1	ENSG00000205937	ENST00000301730	ENSE00002271104	2267175	2267237	2	-1	-1				TRUE		IPR035979, IPR034201, IPR012677	RBD_domain_sf, RNPS1_RRM, Nucleotide-bd_a/b_plait_sf	FALSE	FALSE
16	2264573	2264643	RNPS1	ENSG00000205937	ENST00000301730	ENSE00001389482	2264573	2264760	3	-1	2						IPR035979, IPR034201, IPR012677	RBD_domain_sf, RNPS1_RRM, Nucleotide-bd_a/b_plait_sf	FALSE	FALSE
16	2264176	2264331	RNPS1	ENSG00000205937	ENST00000301730	ENSE00003609811	2264176	2264331	4	2	2			TRUE			IPR035979, IPR034201, IPR012677	RBD_domain_sf, RNPS1_RRM, Nucleotide-bd_a/b_plait_sf	FALSE	FALSE
16	2263096	2263287	RNPS1	ENSG00000205937	ENST00000301730	ENSE00003791132	2263096	2263287	5	2	2			TRUE			IPR035979, IPR034201, IPR012677	RBD_domain_sf, RNPS1_RRM, Nucleotide-bd_a/b_plait_sf	FALSE	FALSE
16	2262740	2262842	RNPS1	ENSG00000205937	ENST00000301730	ENSE00003499752	2262740	2262842	6	2	0						IPR035979, IPR034201, IPR012677	RBD_domain_sf, RNPS1_RRM, Nucleotide-bd_a/b_plait_sf	FALSE	FALSE
16	2262278	2262431	RNPS1	ENSG00000205937	ENST00000301730	ENSE00003650331	2262278	2262431	7	0	1						IPR035979, IPR034201, IPR012677	RBD_domain_sf, RNPS1_RRM, Nucleotide-bd_a/b_plait_sf	FALSE	FALSE
16	2255585	2255726	RNPS1	ENSG00000205937	ENST00000301730	ENSE00001118819	2255585	2255726	8	1	2						IPR035979, IPR034201, IPR012677	RBD_domain_sf, RNPS1_RRM, Nucleotide-bd_a/b_plait_sf	FALSE	FALSE
16	2253964	2254063	RNPS1	ENSG00000205937	ENST00000301730	ENSE00002313276	2253846	2254063	9	2	-1						IPR035979, IPR034201, IPR012677	RBD_domain_sf, RNPS1_RRM, Nucleotide-bd_a/b_plait_sf	FALSE	FALSE
16			RNPS1	ENSG00000205937	ENST00000320225	ENSE00002606093	2268055	2268126	1	-1	-1						IPR035979, IPR034201, IPR012677	RBD_domain_sf, RNPS1_RRM, Nucleotide-bd_a/b_plait_sf	FALSE	FALSE
16	2253964	2254063	RNPS1	ENSG00000205937	ENST00000320225	ENSE00003843653	2253120	2254063	8	2	-1						IPR035979, IPR034201, IPR012677	RBD_domain_sf, RNPS1_RRM, Nucleotide-bd_a/b_plait_sf	FALSE	FALSE
16			RNPS1	ENSG00000205937	ENST00000397086	ENSE00002623991	2267663	2267848	1	-1	-1						IPR035979, IPR034201, IPR012677	RBD_domain_sf, RNPS1_RRM, Nucleotide-bd_a/b_plait_sf	FALSE	FALSE
16	2253964	2254063	RNPS1	ENSG00000205937	ENST00000397086	ENSE00001915123	2253116	2254063	8	2	-1						IPR035979, IPR034201, IPR012677	RBD_domain_sf, RNPS1_RRM, Nucleotide-bd_a/b_plait_sf	FALSE	FALSE
16			RNPS1	ENSG00000205937	ENST00000561518	ENSE00002596085	2267933	2268054	1	-1	-1						IPR035979, IPR034201, IPR012677	RBD_domain_sf, RNPS1_RRM, Nucleotide-bd_a/b_plait_sf	FALSE	FALSE
16	2254029	2254063	RNPS1	ENSG00000205937	ENST00000561518	ENSE00002622252	2254029	2254063	8	2	1						IPR035979, IPR034201, IPR012677	RBD_domain_sf, RNPS1_RRM, Nucleotide-bd_a/b_plait_sf	FALSE	FALSE
16			RNPS1	ENSG00000205937	ENST00000561718	ENSE00002588393	2267933	2268066	1	-1	-1						IPR035979, IPR034201, IPR012677	RBD_domain_sf, RNPS1_RRM, Nucleotide-bd_a/b_plait_sf	FALSE	FALSE
16	2262278	2262422	RNPS1	ENSG00000205937	ENST00000561718	ENSE00003676728	2262278	2262431	5	-1	1						IPR035979, IPR034201, IPR012677	RBD_domain_sf, RNPS1_RRM, Nucleotide-bd_a/b_plait_sf	FALSE	FALSE
16	2253964	2254063	RNPS1	ENSG00000205937	ENST00000561718	ENSE00002586459	2253139	2254063	7	2	-1						IPR035979, IPR034201, IPR012677	RBD_domain_sf, RNPS1_RRM, Nucleotide-bd_a/b_plait_sf	FALSE	FALSE
16			RNPS1	ENSG00000205937	ENST00000562690	ENSE00002622825	2268055	2268094	1	-1	-1				TRUE
16			RNPS1	ENSG00000205937	ENST00000562690	ENSE00002594490	2267175	2267218	2	-1	-1
16	2263134	2263287	RNPS1	ENSG00000205937	ENST00000562690	ENSE00002580031	2263134	2263287	5	2	0
16			RNPS1	ENSG00000205937	ENST00000564601	ENSE00002605966	2267575	2267852	1	-1	-1
16	2262754	2262842	RNPS1	ENSG00000205937	ENST00000564601	ENSE00002624224	2262754	2262842	5	2	1
16			RNPS1	ENSG00000205937	ENST00000564764	ENSE00002576339	2267175	2267246	1	-1	-1
16	2262812	2262842	RNPS1	ENSG00000205937	ENST00000564764	ENSE00002623774	2262812	2262842	5	2	0
16			RNPS1	ENSG00000205937	ENST00000565333	ENSE00002622780	2267200	2267306	1	-1	-1
16	2263260	2263287	RNPS1	ENSG00000205937	ENST00000565333	ENSE00002629736	2263260	2263287	4	2	0
16			RNPS1	ENSG00000205937	ENST00000565678	ENSE00002618240	2267175	2267603	1	-1	-1						IPR035979, IPR034201, IPR012677	RBD_domain_sf, RNPS1_RRM, Nucleotide-bd_a/b_plait_sf	FALSE	FALSE
16	2253964	2254063	RNPS1	ENSG00000205937	ENST00000565678	ENSE00002606029	2253130	2254063	8	2	-1						IPR035979, IPR034201, IPR012677	RBD_domain_sf, RNPS1_RRM, Nucleotide-bd_a/b_plait_sf	FALSE	FALSE
16	2264573	2264643	RNPS1	ENSG00000205937	ENST00000565870	ENSE00002592752	2264573	2265250	1	-1	2						IPR035979, IPR034201, IPR012677	RBD_domain_sf, RNPS1_RRM, Nucleotide-bd_a/b_plait_sf	FALSE	FALSE
16	2253975	2254063	RNPS1	ENSG00000205937	ENST00000565870	ENSE00002600829	2253975	2254063	7	2	1						IPR035979, IPR034201, IPR012677	RBD_domain_sf, RNPS1_RRM, Nucleotide-bd_a/b_plait_sf	FALSE	FALSE
16			RNPS1	ENSG00000205937	ENST00000566180	ENSE00001527249	2267663	2267833	1	-1	-1
16			RNPS1	ENSG00000205937	ENST00000566180	ENSE00002585469	2266110	2266216	2	-1	-1
16			RNPS1	ENSG00000205937	ENST00000566397	ENSE00003572871	2264176	2264331	1	-1	-1				TRUE		IPR035979, IPR034201, IPR012677	RBD_domain_sf, RNPS1_RRM, Nucleotide-bd_a/b_plait_sf	FALSE	FALSE
16			RNPS1	ENSG00000205937	ENST00000566397	ENSE00003601654	2263096	2263287	2	-1	-1				TRUE		IPR035979, IPR034201, IPR012677	RBD_domain_sf, RNPS1_RRM, Nucleotide-bd_a/b_plait_sf	FALSE	FALSE
16			RNPS1	ENSG00000205937	ENST00000566397	ENSE00003605143	2262740	2262842	3	-1	-1						IPR035979, IPR034201, IPR012677	RBD_domain_sf, RNPS1_RRM, Nucleotide-bd_a/b_plait_sf	FALSE	FALSE
16	2253964	2254063	RNPS1	ENSG00000205937	ENST00000566397	ENSE00002588251	2253126	2254063	6	2	-1						IPR035979, IPR034201, IPR012677	RBD_domain_sf, RNPS1_RRM, Nucleotide-bd_a/b_plait_sf	FALSE	FALSE
16	2268055	2268056	RNPS1	ENSG00000205937	ENST00000566458	ENSE00001197565	2268055	2268397	1	-1	2						IPR035979, IPR034201, IPR012677	RBD_domain_sf, RNPS1_RRM, Nucleotide-bd_a/b_plait_sf	FALSE	FALSE
16	2253964	2254063	RNPS1	ENSG00000205937	ENST00000566458	ENSE00002578312	2253117	2254063	7	2	-1						IPR035979, IPR034201, IPR012677	RBD_domain_sf, RNPS1_RRM, Nucleotide-bd_a/b_plait_sf	FALSE	FALSE
16	2268055	2268056	RNPS1	ENSG00000205937	ENST00000567147	ENSE00002595124	2268055	2268071	1	-1	2						IPR035979, IPR034201, IPR012677	RBD_domain_sf, RNPS1_RRM, Nucleotide-bd_a/b_plait_sf	FALSE	FALSE
16	2253897	2254063	RNPS1	ENSG00000205937	ENST00000567147	ENSE00002619057	2253856	2254063	6	1	-1						IPR035979, IPR034201, IPR012677	RBD_domain_sf, RNPS1_RRM, Nucleotide-bd_a/b_plait_sf	FALSE	FALSE
16			RNPS1	ENSG00000205937	ENST00000568631	ENSE00002603205	2267209	2267829	1	-1	-1						IPR035979, IPR034201, IPR012677	RBD_domain_sf, RNPS1_RRM, Nucleotide-bd_a/b_plait_sf	FALSE	FALSE
16	2253964	2254063	RNPS1	ENSG00000205937	ENST00000568631	ENSE00002628513	2253828	2254063	8	2	-1						IPR035979, IPR034201, IPR012677	RBD_domain_sf, RNPS1_RRM, Nucleotide-bd_a/b_plait_sf	FALSE	FALSE
16			RNPS1	ENSG00000205937	ENST00000569598	ENSE00002579761	2268055	2268095	1	-1	-1						IPR035979, IPR034201, IPR012677	RBD_domain_sf, RNPS1_RRM, Nucleotide-bd_a/b_plait_sf	FALSE	FALSE
16	2263096	2263161	RNPS1	ENSG00000205937	ENST00000569598	ENSE00002587697	2263096	2263161	3	2	2						IPR035979, IPR034201, IPR012677	RBD_domain_sf, RNPS1_RRM, Nucleotide-bd_a/b_plait_sf	FALSE	FALSE
16	2253964	2254063	RNPS1	ENSG00000205937	ENST00000569598	ENSE00002598499	2253840	2254063	7	2	-1						IPR035979, IPR034201, IPR012677	RBD_domain_sf, RNPS1_RRM, Nucleotide-bd_a/b_plait_sf	FALSE	FALSE
16			RNPS1	ENSG00000205937	ENST00000569709	ENSE00002583082	2267175	2267337	1	-1	-1
16	2264183	2264331	RNPS1	ENSG00000205937	ENST00000569709	ENSE00002628151	2264183	2264331	3	2	1
16	2263214	2263287	RNPS1	ENSG00000205937	ENST00000569709	ENSE00002581807	2263214	2263287	4	1	0
16	1678313	1678356	JPT2	ENSG00000206053	ENST00000248098	ENSE00002580891	1678279	1678356	1	-1	2
16	1685439	1685587	JPT2	ENSG00000206053	ENST00000248098	ENSE00003623369	1685439	1685587	2	2	1
16	1691843	1691985	JPT2	ENSG00000206053	ENST00000248098	ENSE00003613135	1691843	1691985	3	1	0
16	1697812	1697860	JPT2	ENSG00000206053	ENST00000248098	ENSE00003572238	1697812	1697860	4	0	1
16	1698811	1698998	JPT2	ENSG00000206053	ENST00000248098	ENSE00001062168	1698811	1702086	5	1	-1
16	1680491	1680498	JPT2	ENSG00000206053	ENST00000382710	ENSE00002215151	1680337	1680498	1	-1	2
16	1698811	1698998	JPT2	ENSG00000206053	ENST00000382710	ENSE00002205042	1698811	1699269	5	1	-1
16			JPT2	ENSG00000206053	ENST00000382711	ENSE00002627386	1678280	1678321	1	-1	-1				TRUE
16			JPT2	ENSG00000206053	ENST00000382711	ENSE00003688201	1683509	1683592	2	-1	-1				TRUE
16	1685443	1685587	JPT2	ENSG00000206053	ENST00000382711	ENSE00003598918	1685439	1685587	3	-1	1
16	1698811	1698998	JPT2	ENSG00000206053	ENST00000382711	ENSE00002587195	1698811	1699237	6	1	-1
16	1697812	1697831	JPT2	ENSG00000206053	ENST00000561516	ENSE00003688534	1697812	1697860	3	1	-1
16			JPT2	ENSG00000206053	ENST00000561516	ENSE00002585940	1698811	1699599	4	-1	-1
16	1685500	1685587	JPT2	ENSG00000206053	ENST00000562569	ENSE00002576109	1685500	1685587	1	0	1
16	1698811	1698843	JPT2	ENSG00000206053	ENST00000562569	ENSE00002607825	1698811	1698843	4	1	1		TRUE
16	1702136	1702173	JPT2	ENSG00000206053	ENST00000562569	ENSE00002596253	1702136	1702280	5	1	-1
16	1678313	1678356	JPT2	ENSG00000206053	ENST00000562684	ENSE00001552883	1678277	1678356	1	-1	2
16	1683509	1683592	JPT2	ENSG00000206053	ENST00000562684	ENSE00003493005	1683509	1683592	2	2	2
16	1698811	1698998	JPT2	ENSG00000206053	ENST00000562684	ENSE00002606303	1698811	1701490	6	1	-1
16	1685443	1685587	JPT2	ENSG00000206053	ENST00000565851	ENSE00002604927	1685381	1685587	1	-1	1
16	1698811	1698976	JPT2	ENSG00000206053	ENST00000565851	ENSE00002612183	1698811	1698976	4	1	2
16			JPT2	ENSG00000206053	ENST00000566691	ENSE00002594652	1680337	1680587	1	-1	-1
16	1698811	1698819	JPT2	ENSG00000206053	ENST00000566691	ENSE00002581986	1698811	1698819	5	1	1
16	1678313	1678356	JPT2	ENSG00000206053	ENST00000566742	ENSE00002603749	1678290	1678356	1	-1	2
16	1700074	1700225	JPT2	ENSG00000206053	ENST00000566742	ENSE00002605063	1700074	1700225	6	1	0
16	1678313	1678356	JPT2	ENSG00000206053	ENST00000569765	ENSE00002321551	1678313	1678356	1	0	2
16			JPT2	ENSG00000206053	ENST00000569765	ENSE00002254626	1698811	1699266	5	-1	-1
16	176717	176811	HBA1	ENSG00000206172	ENST00000320868	ENSE00001723291	176680	176811	1	-1	2						IPR012292, IPR009050, IPR002339, IPR002338	Globin/Proto, Globin-like_sf, Haemoglobin_pi, Haemoglobin_a-typ	FALSE	FALSE
16	176929	177133	HBA1	ENSG00000206172	ENST00000320868	ENSE00003664042	176929	177133	2	2	0						IPR012292, IPR009050, IPR002339, IPR002338	Globin/Proto, Globin-like_sf, Haemoglobin_pi, Haemoglobin_a-typ	FALSE	FALSE
16	177283	177411	HBA1	ENSG00000206172	ENST00000320868	ENSE00001261694	177283	177522	3	0	-1						IPR012292, IPR009050, IPR002339, IPR002338	Globin/Proto, Globin-like_sf, Haemoglobin_pi, Haemoglobin_a-typ	FALSE	FALSE
16			HBA1	ENSG00000206172	ENST00000397797	ENSE00001530189	176704	176762	1	-1	-1				TRUE		IPR012292, IPR009050, IPR002338	Globin/Proto, Globin-like_sf, Haemoglobin_a-typ	FALSE	FALSE
16	176930	177133	HBA1	ENSG00000206172	ENST00000397797	ENSE00003552946	176929	177133	2	-1	0						IPR012292, IPR009050, IPR002338	Globin/Proto, Globin-like_sf, Haemoglobin_a-typ	FALSE	FALSE
16	165998	166089	HBM	ENSG00000206177	ENST00000356815	ENSE00001494261	165978	166089	1	-1	2						IPR012292, IPR009050, IPR002338	Globin/Proto, Globin-like_sf, Haemoglobin_a-typ	FALSE	FALSE
16	166268	166472	HBM	ENSG00000206177	ENST00000356815	ENSE00003624064	166268	166472	2	2	0						IPR012292, IPR009050, IPR002338	Globin/Proto, Globin-like_sf, Haemoglobin_a-typ	FALSE	FALSE
16	166580	166708	HBM	ENSG00000206177	ENST00000356815	ENSE00001410869	166580	166764	3	0	-1						IPR012292, IPR009050, IPR002338	Globin/Proto, Globin-like_sf, Haemoglobin_a-typ	FALSE	FALSE
16			MIR193B	ENSG00000207639	ENST00000384907	ENSE00001499914	14303967	14304049	1	-1	-1
16			MIR138-2	ENSG00000207649	ENST00000384916	ENSE00001499923	56858518	56858601	1	-1	-1
16			MIR328	ENSG00000207948	ENST00000385213	ENSE00001500219	67202321	67202395	1	-1	-1
16			MIR140	ENSG00000208017	ENST00000385282	ENSE00001500288	69933081	69933180	1	-1	-1
16	69339176	69339552	COG8	ENSG00000213380	ENST00000306875	ENSE00003839008	69339176	69339564	1	-1	2						IPR016632, IPR016159	COG8_Metazoal_Plant, Cullin_repeat-like_dom_sf	FALSE	FALSE
16	69336505	69336712	COG8	ENSG00000213380	ENST00000306875	ENSE00003838611	69336505	69336712	2	2	0
16	69334521	69335348	COG8	ENSG00000213380	ENST00000306875	ENSE00003840902	69334521	69335348	3	0	0	TRUE					IPR016632, IPR016159	COG8_Metazoal_Plant, Cullin_repeat-like_dom_sf	FALSE	FALSE
16	69332714	69332882	COG8	ENSG00000213380	ENST00000306875	ENSE00001141321	69332714	69332882	4	0	1						IPR016632, IPR016159	COG8_Metazoal_Plant, Cullin_repeat-like_dom_sf	FALSE	FALSE
16	69330839	69331095	COG8	ENSG00000213380	ENST00000306875	ENSE00001141276	69330813	69331095	5	1	-1						IPR016632, IPR016159	COG8_Metazoal_Plant, Cullin_repeat-like_dom_sf	FALSE	FALSE
16			COG8	ENSG00000213380	ENST00000306875	ENSE00001610740	69326428	69329179	6	-1	-1						IPR016632, IPR016159	COG8_Metazoal_Plant, Cullin_repeat-like_dom_sf	FALSE	FALSE
16	69339176	69339552	COG8	ENSG00000213380	ENST00000562081	ENSE00001141325	69339176	69339583	1	-1	2						IPR016632, IPR016159	COG8_Metazoal_Plant, Cullin_repeat-like_dom_sf	FALSE	FALSE
16	69332691	69332882	COG8	ENSG00000213380	ENST00000562081	ENSE00002589906	69332596	69332882	4	0	-1						IPR016632, IPR016159	COG8_Metazoal_Plant, Cullin_repeat-like_dom_sf	FALSE	FALSE
16	69339176	69339493	COG8	ENSG00000213380	ENST00000562595	ENSE00002621353	69339176	69339493	1	2	2
16	69335326	69335348	COG8	ENSG00000213380	ENST00000562595	ENSE00002595659	69335326	69335348	3	0	2
16	69323583	69323703	COG8	ENSG00000213380	ENST00000562595	ENSE00002620392	69321991	69323703	4	2	-1
16			COG8	ENSG00000213380	ENST00000567493	ENSE00002592226	69338208	69338577	1	-1	-1				TRUE		IPR016159	Cullin_repeat-like_dom_sf	FALSE	FALSE
16	69336505	69336669	COG8	ENSG00000213380	ENST00000567493	ENSE00003632087	69336505	69336712	2	-1	0						IPR016159	Cullin_repeat-like_dom_sf	FALSE	FALSE
16	69335215	69335348	COG8	ENSG00000213380	ENST00000567493	ENSE00002603851	69335215	69335348	3	0	2						IPR016159	Cullin_repeat-like_dom_sf	FALSE	FALSE
16	69339142	69339506	COG8	ENSG00000213380	ENST00000615447	ENSE00003737076	69339081	69339506	1	1	-1
16	67943948	67944101	LCAT	ENSG00000213398	ENST00000264005	ENSE00003893923	67943948	67944120	1	-1	1						IPR029058	AB_hydrolase	FALSE	FALSE
16	67943056	67943212	LCAT	ENSG00000213398	ENST00000264005	ENSE00000692168	67943056	67943212	2	1	2						IPR029058	AB_hydrolase	FALSE	FALSE
16	67942861	67942976	LCAT	ENSG00000213398	ENST00000264005	ENSE00003564538	67942861	67942976	3	2	1						IPR029058	AB_hydrolase	FALSE	FALSE
16	67942671	67942766	LCAT	ENSG00000213398	ENST00000264005	ENSE00003478042	67942671	67942766	4	1	1		TRUE				IPR029058	AB_hydrolase	FALSE	FALSE
16	67942363	67942587	LCAT	ENSG00000213398	ENST00000264005	ENSE00003600601	67942363	67942587	5	1	1		TRUE				IPR029058	AB_hydrolase	FALSE	FALSE
16	67939904	67940478	LCAT	ENSG00000213398	ENST00000264005	ENSE00001308070	67939750	67940478	6	1	-1						IPR029058	AB_hydrolase	FALSE	FALSE
16	67943056	67943094	LCAT	ENSG00000213398	ENST00000570369	ENSE00002640847	67943056	67943094	1	2	2						IPR029058	AB_hydrolase	FALSE	FALSE
16	67939908	67940074	LCAT	ENSG00000213398	ENST00000570369	ENSE00002668109	67939882	67940074	3	1	-1						IPR029058	AB_hydrolase	FALSE	FALSE
16	67943056	67943150	LCAT	ENSG00000213398	ENST00000570980	ENSE00002683571	67943056	67943625	1	-1	2						IPR029058	AB_hydrolase	FALSE	FALSE
16	67940246	67940478	LCAT	ENSG00000213398	ENST00000570980	ENSE00002635551	67940246	67940478	5	1	0						IPR029058	AB_hydrolase	FALSE	FALSE
16	67942861	67942930	LCAT	ENSG00000213398	ENST00000573538	ENSE00002678875	67942861	67942930	1	0	1
16	67940806	67940831	LCAT	ENSG00000213398	ENST00000573538	ENSE00002611440	67940737	67940831	4	1	-1
16			LCAT	ENSG00000213398	ENST00000573538	ENSE00002652128	67939882	67940478	5	-1	-1
16	67942363	67942577	LCAT	ENSG00000213398	ENST00000576450	ENSE00002631814	67942363	67942577	1	2	1						IPR029058	AB_hydrolase	FALSE	FALSE
16	67941927	67941952	LCAT	ENSG00000213398	ENST00000576450	ENSE00002670527	67941809	67941952	2	1	-1						IPR029058	AB_hydrolase	FALSE	FALSE
16			SULT1A4	ENSG00000213648	ENST00000360423	ENSE00001597207	29459913	29459985	1	-1	-1				TRUE		IPR027417	P-loop_NTPase	FALSE	FALSE
16	29461386	29461533	SULT1A4	ENSG00000213648	ENST00000360423	ENSE00003652785	29461382	29461533	2	-1	1						IPR027417	P-loop_NTPase	FALSE	FALSE
16	29461638	29461763	SULT1A4	ENSG00000213648	ENST00000360423	ENSE00003596180	29461638	29461763	3	1	1		TRUE				IPR027417	P-loop_NTPase	FALSE	FALSE
16	29461853	29461950	SULT1A4	ENSG00000213648	ENST00000360423	ENSE00003661719	29461853	29461950	4	1	0						IPR027417	P-loop_NTPase	FALSE	FALSE
16	29463345	29463471	SULT1A4	ENSG00000213648	ENST00000360423	ENSE00003650383	29463345	29463471	5	0	1						IPR027417	P-loop_NTPase	FALSE	FALSE
16	29463567	29463661	SULT1A4	ENSG00000213648	ENST00000360423	ENSE00003619854	29463567	29463661	6	1	0						IPR027417	P-loop_NTPase	FALSE	FALSE
16	29464160	29464340	SULT1A4	ENSG00000213648	ENST00000360423	ENSE00003472186	29464160	29464340	7	0	1						IPR027417	P-loop_NTPase	FALSE	FALSE
16	29464463	29464575	SULT1A4	ENSG00000213648	ENST00000360423	ENSE00002423021	29464463	29464966	8	1	-1						IPR027417	P-loop_NTPase	FALSE	FALSE
16	29461725	29461763	SULT1A4	ENSG00000213648	ENST00000563944	ENSE00002578936	29461725	29461763	1	1	1
16	29462693	29462707	SULT1A4	ENSG00000213648	ENST00000563944	ENSE00002589834	29462693	29462785	3	0	-1
16			SULT1A4	ENSG00000213648	ENST00000563944	ENSE00003487969	29464160	29464340	6	-1	-1				TRUE
16			SULT1A4	ENSG00000213648	ENST00000563944	ENSE00002603196	29464463	29464687	7	-1	-1
16	29461386	29461533	SULT1A4	ENSG00000213648	ENST00000565290	ENSE00002610356	29461386	29461533	1	0	1						IPR027417	P-loop_NTPase	FALSE	FALSE
16	29464142	29464340	SULT1A4	ENSG00000213648	ENST00000565290	ENSE00002611840	29464142	29464340	6	0	1						IPR027417	P-loop_NTPase	FALSE	FALSE
16	29464463	29464575	SULT1A4	ENSG00000213648	ENST00000565290	ENSE00002596394	29464463	29464575	7	1	0						IPR027417	P-loop_NTPase	FALSE	FALSE
16	29461638	29461738	SULT1A4	ENSG00000213648	ENST00000569544	ENSE00002578244	29461638	29461738	2	1	0
16	29461853	29461867	SULT1A4	ENSG00000213648	ENST00000569544	ENSE00003465165	29461853	29461950	3	0	-1
16			SULT1A4	ENSG00000213648	ENST00000569544	ENSE00003565273	29463345	29463471	4	-1	-1				TRUE
16			SULT1A4	ENSG00000213648	ENST00000569544	ENSE00003650874	29463567	29463661	5	-1	-1				TRUE
16			SULT1A4	ENSG00000213648	ENST00000569544	ENSE00002615931	29464160	29464326	6	-1	-1
16	28985418	28985517	LAT	ENSG00000213658	ENST00000354453	ENSE00003803005	28985066	28985517	1	-1	1
16	28985713	28985740	LAT	ENSG00000213658	ENST00000354453	ENSE00003729460	28985713	28985740	2	1	2
16	28985854	28985888	LAT	ENSG00000213658	ENST00000354453	ENSE00003731545	28985854	28985888	3	2	1
16	28986135	28986216	LAT	ENSG00000213658	ENST00000354453	ENSE00003736446	28986135	28986216	4	1	2
16	28986382	28986399	LAT	ENSG00000213658	ENST00000354453	ENSE00002283609	28986382	28986399	5	2	2			TRUE
16	28986430	28986446	LAT	ENSG00000213658	ENST00000354453	ENSE00002222706	28986430	28986446	6	2	1
16	28986540	28986714	LAT	ENSG00000213658	ENST00000354453	ENSE00003554879	28986540	28986714	7	1	2
16	28986799	28986893	LAT	ENSG00000213658	ENST00000354453	ENSE00003710609	28986799	28986893	8	2	1
16	28989527	28989589	LAT	ENSG00000213658	ENST00000354453	ENSE00003706434	28989527	28989589	9	1	1		TRUE
16	28989774	28989839	LAT	ENSG00000213658	ENST00000354453	ENSE00003703931	28989774	28989839	10	1	1		TRUE
16	28989933	28990012	LAT	ENSG00000213658	ENST00000354453	ENSE00003500367	28989933	28990019	11	1	-1
16	28985418	28985517	LAT	ENSG00000213658	ENST00000360872	ENSE00002601607	28985340	28985517	1	-1	1
16	28986382	28986446	LAT	ENSG00000213658	ENST00000360872	ENSE00003524112	28986382	28986446	5	2	1
16			LAT	ENSG00000213658	ENST00000360872	ENSE00002583211	28990189	28990773	11	-1	-1
16	28985418	28985517	LAT	ENSG00000213658	ENST00000395456	ENSE00001909261	28985052	28985517	1	-1	1
16	28986540	28986569	LAT	ENSG00000213658	ENST00000395456	ENSE00003569904	28986540	28986569	6	1	1		TRUE
16	28986657	28986714	LAT	ENSG00000213658	ENST00000395456	ENSE00003604781	28986657	28986714	7	1	2
16			LAT	ENSG00000213658	ENST00000395456	ENSE00000000138	28990189	28990784	12	-1	-1
16	28984862	28984927	LAT	ENSG00000213658	ENST00000395461	ENSE00002311864	28984826	28984927	1	-1	0
16	28985376	28985517	LAT	ENSG00000213658	ENST00000395461	ENSE00003553647	28985376	28985517	2	0	1
16			LAT	ENSG00000213658	ENST00000395461	ENSE00003803924	28990189	28990783	13	-1	-1
16	28985418	28985517	LAT	ENSG00000213658	ENST00000454369	ENSE00002603031	28985123	28985517	1	-1	1
16	28986385	28986446	LAT	ENSG00000213658	ENST00000454369	ENSE00003680770	28986385	28986446	5	2	1
16			LAT	ENSG00000213658	ENST00000454369	ENSE00002602707	28990189	28990449	12	-1	-1
16	28985418	28985517	LAT	ENSG00000213658	ENST00000562701	ENSE00001600667	28985418	28985517	1	0	1
16	28986355	28986367	LAT	ENSG00000213658	ENST00000562701	ENSE00002616909	28986355	28986446	5	2	-1
16			LAT	ENSG00000213658	ENST00000562701	ENSE00003499093	28986540	28986714	6	-1	-1				TRUE
16			LAT	ENSG00000213658	ENST00000562701	ENSE00003703408	28986799	28986893	7	-1	-1				TRUE
16			LAT	ENSG00000213658	ENST00000562701	ENSE00003705952	28989527	28989589	8	-1	-1				TRUE
16			LAT	ENSG00000213658	ENST00000562701	ENSE00003708343	28989774	28989839	9	-1	-1				TRUE
16			LAT	ENSG00000213658	ENST00000562701	ENSE00003565084	28989933	28990012	10	-1	-1
16			LAT	ENSG00000213658	ENST00000564277	ENSE00002606707	28985054	28985226	1	-1	-1				TRUE
16	28985418	28985517	LAT	ENSG00000213658	ENST00000564277	ENSE00003676462	28985376	28985517	2	-1	1
16	28989933	28990012	LAT	ENSG00000213658	ENST00000566177	ENSE00003609526	28989933	28990012	10	1	0
16	28986212	28986216	LAT	ENSG00000213658	ENST00000570232	ENSE00002623593	28986212	28986216	1	0	2
16	28990189	28990307	LAT	ENSG00000213658	ENST00000570232	ENSE00002611679	28990189	28990513	8	1	-1
16	28986355	28986367	LAT	ENSG00000213658	ENST00000630764	ENSE00003766240	28986355	28986367	5	2	0
16			EMP2	ENSG00000213853	ENST00000359543	ENSE00001308963	10580549	10580598	1	-1	-1						IPR004032, IPR004031	PMP22_EMP_MP20, PMP22/EMP/MP20/Claudin	FALSE	FALSE
16	10547540	10547617	EMP2	ENSG00000213853	ENST00000359543	ENSE00001143564	10547540	10547677	2	-1	0						IPR004032, IPR004031	PMP22_EMP_MP20, PMP22/EMP/MP20/Claudin	FALSE	FALSE
16	10543570	10543660	EMP2	ENSG00000213853	ENST00000359543	ENSE00000668248	10543570	10543660	3	0	1						IPR004032, IPR004031	PMP22_EMP_MP20, PMP22/EMP/MP20/Claudin	FALSE	FALSE
16	10537928	10538074	EMP2	ENSG00000213853	ENST00000359543	ENSE00000668244	10537928	10538074	4	1	1		TRUE				IPR004032, IPR004031	PMP22_EMP_MP20, PMP22/EMP/MP20/Claudin	FALSE	FALSE
16	10532905	10533092	EMP2	ENSG00000213853	ENST00000359543	ENSE00001280607	10528422	10533092	5	1	-1						IPR004032, IPR004031	PMP22_EMP_MP20, PMP22/EMP/MP20/Claudin	FALSE	FALSE
16			EMP2	ENSG00000213853	ENST00000536829	ENSE00002303774	10558994	10559154	1	-1	-1						IPR004032, IPR004031	PMP22_EMP_MP20, PMP22/EMP/MP20/Claudin	FALSE	FALSE
16	10532905	10533092	EMP2	ENSG00000213853	ENST00000536829	ENSE00002305982	10532849	10533092	5	1	-1						IPR004032, IPR004031	PMP22_EMP_MP20, PMP22/EMP/MP20/Claudin	FALSE	FALSE
16			DNASE1	ENSG00000213918	ENST00000246949	ENSE00002669650	3651837	3655044	1	-1	-1				TRUE		IPR036691, IPR033125, IPR018057, IPR016202	Endo/exonu/phosph_ase_sf, DNASE_I_2, Deoxyribonuclease-1_AS, DNase_I	FALSE	FALSE
16	3655374	3655520	DNASE1	ENSG00000213918	ENST00000246949	ENSE00003546794	3655373	3655520	2	-1	0
16	3655849	3655937	DNASE1	ENSG00000213918	ENST00000246949	ENSE00001639309	3655849	3655937	3	0	2						IPR036691, IPR033125, IPR018057, IPR016202	Endo/exonu/phosph_ase_sf, DNASE_I_2, Deoxyribonuclease-1_AS, DNase_I	FALSE	FALSE
16	3656102	3656185	DNASE1	ENSG00000213918	ENST00000246949	ENSE00003475620	3656102	3656185	4	2	2			TRUE			IPR036691, IPR033125, IPR018057, IPR016202	Endo/exonu/phosph_ase_sf, DNASE_I_2, Deoxyribonuclease-1_AS, DNase_I	FALSE	FALSE
16	3656638	3656753	DNASE1	ENSG00000213918	ENST00000246949	ENSE00003556940	3656638	3656753	5	2	1						IPR036691, IPR033125, IPR018057, IPR016202	Endo/exonu/phosph_ase_sf, DNASE_I_2, Deoxyribonuclease-1_AS, DNase_I	FALSE	FALSE
16	3656999	3657111	DNASE1	ENSG00000213918	ENST00000246949	ENSE00003470438	3656999	3657111	6	1	0						IPR036691, IPR033125, IPR018057, IPR016202	Endo/exonu/phosph_ase_sf, DNASE_I_2, Deoxyribonuclease-1_AS, DNase_I	FALSE	FALSE
16	3657187	3657341	DNASE1	ENSG00000213918	ENST00000246949	ENSE00003612805	3657187	3657341	7	0	2						IPR036691, IPR033125, IPR018057, IPR016202	Endo/exonu/phosph_ase_sf, DNASE_I_2, Deoxyribonuclease-1_AS, DNase_I	FALSE	FALSE
16	3657720	3657816	DNASE1	ENSG00000213918	ENST00000246949	ENSE00003539505	3657720	3657816	8	2	0						IPR036691, IPR033125, IPR018057, IPR016202	Endo/exonu/phosph_ase_sf, DNASE_I_2, Deoxyribonuclease-1_AS, DNase_I	FALSE	FALSE
16	3657906	3657953	DNASE1	ENSG00000213918	ENST00000246949	ENSE00003499338	3657906	3658095	9	0	-1						IPR036691, IPR033125, IPR018057, IPR016202	Endo/exonu/phosph_ase_sf, DNASE_I_2, Deoxyribonuclease-1_AS, DNase_I	FALSE	FALSE
16			DNASE1	ENSG00000213918	ENST00000407479	ENSE00001556287	3642938	3643036	1	-1	-1						IPR036691, IPR033125, IPR018057, IPR016202	Endo/exonu/phosph_ase_sf, DNASE_I_2, Deoxyribonuclease-1_AS, DNase_I	FALSE	FALSE
16	3657906	3657953	DNASE1	ENSG00000213918	ENST00000407479	ENSE00002670574	3657906	3665472	10	0	-1						IPR036691, IPR033125, IPR018057, IPR016202	Endo/exonu/phosph_ase_sf, DNASE_I_2, Deoxyribonuclease-1_AS, DNase_I	FALSE	FALSE
16	3656711	3656753	DNASE1	ENSG00000213918	ENST00000570664	ENSE00002648137	3656711	3656753	1	0	1						IPR036691, IPR033125, IPR018057	Endo/exonu/phosph_ase_sf, DNASE_I_2, Deoxyribonuclease-1_AS	FALSE	FALSE
16	3657790	3657805	DNASE1	ENSG00000213918	ENST00000570664	ENSE00002681008	3657790	3657816	4	2	-1						IPR036691, IPR033125, IPR018057	Endo/exonu/phosph_ase_sf, DNASE_I_2, Deoxyribonuclease-1_AS	FALSE	FALSE
16			DNASE1	ENSG00000213918	ENST00000570769	ENSE00002661687	3611728	3612006	1	-1	-1				TRUE
16			DNASE1	ENSG00000213918	ENST00000570769	ENSE00002663504	3640715	3641237	2	-1	-1				TRUE
16			DNASE1	ENSG00000213918	ENST00000570769	ENSE00002635982	3642892	3643036	3	-1	-1				TRUE
16			DNASE1	ENSG00000213918	ENST00000570769	ENSE00002649217	3651317	3651921	4	-1	-1				TRUE
16			DNASE1	ENSG00000213918	ENST00000570769	ENSE00001554581	3654961	3655044	5	-1	-1
16	3655849	3655962	DNASE1	ENSG00000213918	ENST00000570769	ENSE00002675788	3655849	3655966	7	0	-1
16			DNASE1	ENSG00000213918	ENST00000570769	ENSE00003648981	3656102	3656185	8	-1	-1				TRUE
16			DNASE1	ENSG00000213918	ENST00000570769	ENSE00003549608	3656638	3656753	9	-1	-1				TRUE
16			DNASE1	ENSG00000213918	ENST00000570769	ENSE00002639049	3656999	3657341	10	-1	-1				TRUE
16			DNASE1	ENSG00000213918	ENST00000570769	ENSE00003679583	3657720	3657816	11	-1	-1				TRUE
16			DNASE1	ENSG00000213918	ENST00000570769	ENSE00003637411	3657906	3658095	12	-1	-1
16	3656119	3656185	DNASE1	ENSG00000213918	ENST00000570807	ENSE00002642961	3656119	3656185	1	1	2
16	3656964	3657052	DNASE1	ENSG00000213918	ENST00000570807	ENSE00002641572	3656964	3657111	3	1	-1
16			DNASE1	ENSG00000213918	ENST00000570807	ENSE00003518577	3657187	3657341	4	-1	-1				TRUE
16			DNASE1	ENSG00000213918	ENST00000570807	ENSE00002659323	3657906	3658088	6	-1	-1
16	3657272	3657341	DNASE1	ENSG00000213918	ENST00000575479	ENSE00002654374	3657272	3657341	1	1	2						IPR036691	Endo/exonu/phosph_ase_sf	FALSE	FALSE
16	3657720	3657846	DNASE1	ENSG00000213918	ENST00000575479	ENSE00002673177	3657720	3657867	2	2	-1						IPR036691	Endo/exonu/phosph_ase_sf	FALSE	FALSE
16			DNASE1	ENSG00000213918	ENST00000575479	ENSE00002646137	3679749	3680143	3	-1	-1						IPR036691	Endo/exonu/phosph_ase_sf	FALSE	FALSE
16	3657250	3657341	DNASE1	ENSG00000213918	ENST00000576792	ENSE00002661356	3657250	3657341	1	0	2						IPR036691	Endo/exonu/phosph_ase_sf	FALSE	FALSE
16	3657720	3657846	DNASE1	ENSG00000213918	ENST00000576792	ENSE00002663758	3657720	3658207	2	2	-1						IPR036691	Endo/exonu/phosph_ase_sf	FALSE	FALSE
16	3013363	3014016	CLDN9	ENSG00000213937	ENST00000445369	ENSE00001725039	3012923	3014505	1	-1	-1						IPR017974, IPR006187, IPR004031	Claudin_CS, Claudin, PMP22/EMP/MP20/Claudin	FALSE	FALSE
16			NPIPA8	ENSG00000214940	ENST00000525596	ENSE00002159500	18336634	18336736	1	-1	-1				TRUE
16			NPIPA8	ENSG00000214940	ENST00000525596	ENSE00002237021	18334711	18334967	2	-1	-1				TRUE
16	18332600	18332662	NPIPA8	ENSG00000214940	ENST00000525596	ENSE00002177936	18332600	18332731	3	-1	0
16	18328114	18328242	NPIPA8	ENSG00000214940	ENST00000525596	ENSE00003622732	18328114	18328242	4	0	0	TRUE
16	18324399	18324498	NPIPA8	ENSG00000214940	ENST00000525596	ENSE00003644022	18324399	18324498	5	0	1
16	18324091	18324235	NPIPA8	ENSG00000214940	ENST00000525596	ENSE00003619785	18324091	18324235	6	1	2
16	18321017	18321124	NPIPA8	ENSG00000214940	ENST00000525596	ENSE00002195377	18321017	18321124	7	2	2			TRUE
16	18319940	18320000	NPIPA8	ENSG00000214940	ENST00000525596	ENSE00002180400	18319940	18320000	8	2	0
16	18319795	18319830	NPIPA8	ENSG00000214940	ENST00000525596	ENSE00003570303	18319795	18319830	9	0	0	TRUE
16	18317968	18318435	NPIPA8	ENSG00000214940	ENST00000525596	ENSE00002168158	18317942	18318435	10	0	-1
16	18332600	18332662	NPIPA8	ENSG00000214940	ENST00000541810	ENSE00003720819	18332600	18332662	1	0	0
16	18317968	18318435	NPIPA8	ENSG00000214940	ENST00000541810	ENSE00002306579	18317947	18318435	8	0	-1
16	16379245	16379307	NPIPA7	ENSG00000214967	ENST00000530217	ENSE00002227913	16379055	16379307	1	-1	0
16	16383664	16383792	NPIPA7	ENSG00000214967	ENST00000530217	ENSE00002146862	16383664	16383792	2	0	0	TRUE
16	16387399	16387498	NPIPA7	ENSG00000214967	ENST00000530217	ENSE00002183165	16387399	16387498	3	0	1
16	16387662	16387806	NPIPA7	ENSG00000214967	ENST00000530217	ENSE00003489318	16387662	16387806	4	1	2
16	16390767	16390874	NPIPA7	ENSG00000214967	ENST00000530217	ENSE00003540895	16390767	16390874	5	2	2			TRUE
16	16391891	16391951	NPIPA7	ENSG00000214967	ENST00000530217	ENSE00003481631	16391891	16391951	6	2	0
16	16392061	16392096	NPIPA7	ENSG00000214967	ENST00000530217	ENSE00003612167	16392061	16392096	7	0	0	TRUE
16	16393456	16393923	NPIPA7	ENSG00000214967	ENST00000530217	ENSE00002183583	16393456	16393954	8	0	-1
16	2798485	2798548	PRSS41	ENSG00000215148	ENST00000399677	ENSE00003898314	2798485	2798548	1	0	1						IPR043504, IPR033116, IPR018114, IPR009003, IPR001314	Peptidase_S1_PA_chymotrypsin, TRYPSIN_SER, TRYPSIN_HIS, Peptidase_S1_PA, Peptidase_S1A	FALSE	FALSE
16	2798636	2798662	PRSS41	ENSG00000215148	ENST00000399677	ENSE00003898279	2798636	2798662	2	1	1		TRUE				IPR043504, IPR033116, IPR018114, IPR009003, IPR001314	Peptidase_S1_PA_chymotrypsin, TRYPSIN_SER, TRYPSIN_HIS, Peptidase_S1_PA, Peptidase_S1A	FALSE	FALSE
16	2798959	2799124	PRSS41	ENSG00000215148	ENST00000399677	ENSE00001722563	2798959	2799124	3	1	2						IPR043504, IPR033116, IPR018114, IPR009003, IPR001314	Peptidase_S1_PA_chymotrypsin, TRYPSIN_SER, TRYPSIN_HIS, Peptidase_S1_PA, Peptidase_S1A	FALSE	FALSE
16	2799286	2799569	PRSS41	ENSG00000215148	ENST00000399677	ENSE00001609112	2799286	2799569	4	2	1						IPR043504, IPR033116, IPR018114, IPR009003, IPR001314	Peptidase_S1_PA_chymotrypsin, TRYPSIN_SER, TRYPSIN_HIS, Peptidase_S1_PA, Peptidase_S1A	FALSE	FALSE
16	2804389	2804546	PRSS41	ENSG00000215148	ENST00000399677	ENSE00001663059	2804389	2804546	5	1	0						IPR043504, IPR033116, IPR018114, IPR009003, IPR001314	Peptidase_S1_PA_chymotrypsin, TRYPSIN_SER, TRYPSIN_HIS, Peptidase_S1_PA, Peptidase_S1A	FALSE	FALSE
16	2804914	2805132	PRSS41	ENSG00000215148	ENST00000399677	ENSE00001771401	2804914	2805302	6	0	-1						IPR043504, IPR033116, IPR018114, IPR009003, IPR001314	Peptidase_S1_PA_chymotrypsin, TRYPSIN_SER, TRYPSIN_HIS, Peptidase_S1_PA, Peptidase_S1A	FALSE	FALSE
16	2798485	2798662	PRSS41	ENSG00000215148	ENST00000674256	ENSE00003898487	2798470	2798662	1	-1	1						IPR043504, IPR033116, IPR018114, IPR009003, IPR001314	Peptidase_S1_PA_chymotrypsin, TRYPSIN_SER, TRYPSIN_HIS, Peptidase_S1_PA, Peptidase_S1A	FALSE	FALSE
16	2804914	2805132	PRSS41	ENSG00000215148	ENST00000674256	ENSE00003898900	2804914	2805304	5	0	-1						IPR043504, IPR033116, IPR018114, IPR009003, IPR001314	Peptidase_S1_PA_chymotrypsin, TRYPSIN_SER, TRYPSIN_HIS, Peptidase_S1_PA, Peptidase_S1A	FALSE	FALSE
16	66552716	66552793	CKLF	ENSG00000217555	ENST00000264001	ENSE00001853920	66552576	66552793	1	-1	0
16	66558190	66558348	CKLF	ENSG00000217555	ENST00000264001	ENSE00001104113	66558190	66558348	2	0	0	TRUE
16	66563122	66563217	CKLF	ENSG00000217555	ENST00000264001	ENSE00003710527	66563122	66563217	3	0	0	TRUE
16	66565886	66566011	CKLF	ENSG00000217555	ENST00000264001	ENSE00000000343	66565886	66566068	4	0	-1
16	66552716	66552793	CKLF	ENSG00000217555	ENST00000351137	ENSE00001549595	66552569	66552793	1	-1	0
16	66565886	66566011	CKLF	ENSG00000217555	ENST00000351137	ENSE00000945635	66565886	66566072	3	0	-1
16	66552716	66552793	CKLF	ENSG00000217555	ENST00000417030	ENSE00002144642	66552582	66552793	1	-1	0
16	66566083	66566091	CKLF	ENSG00000217555	ENST00000417030	ENSE00002153241	66566083	66566243	4	0	-1
16	4351232	4351234	PAM16	ENSG00000217930	ENST00000318059	ENSE00001118953	4351232	4351321	1	-1	0						IPR036869	J_dom_sf	FALSE	FALSE
16	4343207	4343291	PAM16	ENSG00000217930	ENST00000318059	ENSE00003498419	4343207	4343291	2	0	1						IPR036869	J_dom_sf	FALSE	FALSE
16	4341368	4341504	PAM16	ENSG00000217930	ENST00000318059	ENSE00003490920	4341368	4341504	3	1	0						IPR036869	J_dom_sf	FALSE	FALSE
16	4340920	4340985	PAM16	ENSG00000217930	ENST00000318059	ENSE00003619588	4340920	4340985	4	0	0	TRUE					IPR036869	J_dom_sf	FALSE	FALSE
16	4340319	4340405	PAM16	ENSG00000217930	ENST00000318059	ENSE00003664221	4340251	4340405	5	0	-1						IPR036869	J_dom_sf	FALSE	FALSE
16			PAM16	ENSG00000217930	ENST00000571941	ENSE00002680655	4345786	4345904	1	-1	-1				TRUE		IPR036869	J_dom_sf	FALSE	FALSE
16	4343483	4343545	PAM16	ENSG00000217930	ENST00000571941	ENSE00002643018	4343483	4343594	2	-1	0						IPR036869	J_dom_sf	FALSE	FALSE
16	4343483	4343545	PAM16	ENSG00000217930	ENST00000573553	ENSE00002648343	4343483	4343761	1	-1	0						IPR036869	J_dom_sf	FALSE	FALSE
16	4344059	4344097	PAM16	ENSG00000217930	ENST00000575848	ENSE00002632398	4344059	4344133	1	-1	0						IPR036869	J_dom_sf	FALSE	FALSE
16			PAM16	ENSG00000217930	ENST00000576217	ENSE00002668919	4355589	4355607	1	-1	-1						IPR036869	J_dom_sf	FALSE	FALSE
16	4351232	4351234	PAM16	ENSG00000217930	ENST00000576217	ENSE00002638336	4351232	4351262	2	-1	0						IPR036869	J_dom_sf	FALSE	FALSE
16	4351232	4351234	PAM16	ENSG00000217930	ENST00000577031	ENSE00002641561	4351232	4351265	1	-1	0						IPR036869	J_dom_sf	FALSE	FALSE
16	4331676	4331774	PAM16	ENSG00000217930	ENST00000577031	ENSE00002634415	4331549	4331774	5	0	-1						IPR036869	J_dom_sf	FALSE	FALSE
16	70251082	70251900	EXOSC6	ENSG00000223496	ENST00000435634	ENSE00001653290	70246778	70251940	1	-1	-1						IPR036345, IPR027408, IPR020568	ExoRNase_PH_dom2_sf, PNPase/RNase_PH_dom_sf, Ribosomal_S5_D2-typ_fold	FALSE	FALSE
16			ATXN1L	ENSG00000224470	ENST00000427980	ENSE00002607150	71845976	71846104	1	-1	-1				TRUE		IPR043404, IPR036096	ATAXIN1-like, Ataxin_AXH_dom_sf	FALSE	FALSE
16			ATXN1L	ENSG00000224470	ENST00000427980	ENSE00003706486	71848010	71848071	2	-1	-1				TRUE		IPR043404, IPR036096	ATAXIN1-like, Ataxin_AXH_dom_sf	FALSE	FALSE
16	71849741	71851810	ATXN1L	ENSG00000224470	ENST00000427980	ENSE00001625053	71849624	71857328	3	-1	-1						IPR043404, IPR036096	ATAXIN1-like, Ataxin_AXH_dom_sf	FALSE	FALSE
16			HNRNPA1P48	ENSG00000224578	ENST00000565308	ENSE00003829447	51553436	51553557	1	-1	-1				TRUE		IPR035979, IPR034803, IPR021662, IPR012677	RBD_domain_sf, hnRNPA1_RRM2, HnRNPA1, Nucleotide-bd_a/b_plait_sf	FALSE	FALSE
16	51645953	51646780	HNRNPA1P48	ENSG00000224578	ENST00000565308	ENSE00002630464	51645331	51646780	2	-1	0						IPR035979, IPR034803, IPR021662, IPR012677	RBD_domain_sf, hnRNPA1_RRM2, HnRNPA1, Nucleotide-bd_a/b_plait_sf	FALSE	FALSE
16	14708944	14709063	NPIPA3	ENSG00000224712	ENST00000531598	ENSE00002166693	14708944	14709063	1	0	0	TRUE
16	14716068	14716196	NPIPA3	ENSG00000224712	ENST00000531598	ENSE00001625245	14716068	14716196	2	0	0	TRUE
16	14719827	14719926	NPIPA3	ENSG00000224712	ENST00000531598	ENSE00001716236	14719827	14719926	3	0	1
16	14720090	14720234	NPIPA3	ENSG00000224712	ENST00000531598	ENSE00001758380	14720090	14720234	4	1	2
16	14723192	14723299	NPIPA3	ENSG00000224712	ENST00000531598	ENSE00002673025	14723192	14723299	5	2	2			TRUE
16	14724318	14724378	NPIPA3	ENSG00000224712	ENST00000531598	ENSE00001693748	14724318	14724378	6	2	0
16	14724488	14724523	NPIPA3	ENSG00000224712	ENST00000531598	ENSE00001765885	14724488	14724523	7	0	0	TRUE
16	14725883	14726293	NPIPA3	ENSG00000224712	ENST00000531598	ENSE00001404329	14725883	14726338	8	0	-1
16	14711689	14711751	NPIPA3	ENSG00000224712	ENST00000552140	ENSE00002380748	14711689	14711751	1	0	0
16	14725883	14726293	NPIPA3	ENSG00000224712	ENST00000552140	ENSE00002184205	14725883	14726293	8	0	0
16	88427471	88430649	ZNF469	ENSG00000225614	ENST00000437464	ENSE00001684286	88427471	88430649	1	0	2						IPR039270, IPR036236	ZNF469, Znf_C2H2_sf	FALSE	FALSE
16	88430734	88439332	ZNF469	ENSG00000225614	ENST00000437464	ENSE00001610944	88430734	88440757	2	2	-1						IPR039270, IPR036236	ZNF469, Znf_C2H2_sf	FALSE	FALSE
16			ZNF469	ENSG00000225614	ENST00000565624	ENSE00003882229	88382959	88383254	1	-1	-1				TRUE		IPR039270, IPR036236	ZNF469, Znf_C2H2_sf	FALSE	FALSE
16			ZNF469	ENSG00000225614	ENST00000565624	ENSE00003858955	88424807	88424871	2	-1	-1				TRUE		IPR039270, IPR036236	ZNF469, Znf_C2H2_sf	FALSE	FALSE
16	88427471	88439332	ZNF469	ENSG00000225614	ENST00000565624	ENSE00002581233	88427345	88440753	3	-1	-1						IPR039270, IPR036236	ZNF469, Znf_C2H2_sf	FALSE	FALSE
16	30571434	30571629	ZNF688	ENSG00000229809	ENST00000223459	ENSE00001520971	30571434	30572734	1	-1	1						IPR036236, IPR036051, IPR013087	Znf_C2H2_sf, KRAB_dom_sf, Znf_C2H2_type	FALSE	FALSE
16	30571010	30571123	ZNF688	ENSG00000229809	ENST00000223459	ENSE00000704440	30571010	30571123	2	1	1		TRUE				IPR036236, IPR036051, IPR013087	Znf_C2H2_sf, KRAB_dom_sf, Znf_C2H2_type	FALSE	FALSE
16	30569916	30570436	ZNF688	ENSG00000229809	ENST00000223459	ENSE00002603306	30569346	30570436	3	1	-1						IPR036236, IPR036051, IPR013087	Znf_C2H2_sf, KRAB_dom_sf, Znf_C2H2_type	FALSE	FALSE
16	30572122	30572275	ZNF688	ENSG00000229809	ENST00000563276	ENSE00002622123	30572122	30572734	1	-1	1						IPR036236	Znf_C2H2_sf	FALSE	FALSE
16	30569916	30570436	ZNF688	ENSG00000229809	ENST00000563276	ENSE00001875990	30569672	30570436	3	1	-1						IPR036236	Znf_C2H2_sf	FALSE	FALSE
16	30571434	30571629	ZNF688	ENSG00000229809	ENST00000563707	ENSE00002612307	30571434	30571635	1	-1	1						IPR036051	KRAB_dom_sf	FALSE	FALSE
16	30570918	30570940	ZNF688	ENSG00000229809	ENST00000563707	ENSE00002584510	30570899	30570940	2	1	-1						IPR036051	KRAB_dom_sf	FALSE	FALSE
16	30571434	30571629	ZNF688	ENSG00000229809	ENST00000567855	ENSE00002629623	30571434	30571652	1	-1	1						IPR036051	KRAB_dom_sf	FALSE	FALSE
16	30570918	30570940	ZNF688	ENSG00000229809	ENST00000567855	ENSE00002619299	30570734	30570940	3	1	-1						IPR036051	KRAB_dom_sf	FALSE	FALSE
16	83808077	83808121	HSBP1	ENSG00000230989	ENST00000433866	ENSE00002576831	83807978	83808121	1	-1	0
16	83808680	83808746	HSBP1	ENSG00000230989	ENST00000433866	ENSE00001103920	83808680	83808746	2	0	1
16	83809305	83809423	HSBP1	ENSG00000230989	ENST00000433866	ENSE00003599662	83809305	83809425	3	1	-1
16			HSBP1	ENSG00000230989	ENST00000433866	ENSE00002581925	83811421	83819737	4	-1	-1
16	83808077	83808121	HSBP1	ENSG00000230989	ENST00000570259	ENSE00001175143	83807989	83808121	1	-1	0
16			HSBP1	ENSG00000230989	ENST00000570259	ENSE00002626627	83817786	83818484	4	-1	-1
16	3371816	3371902	MTRNR2L4	ENSG00000232196	ENST00000399974	ENSE00002313289	3370979	3372668	1	-1	-1
16			TMEM114	ENSG00000232258	ENST00000568335	ENSE00003759459	8590020	8590193	1	-1	-1				TRUE		IPR039951	TMEM114/TMEM235	FALSE	FALSE
16	8589213	8589270	TMEM114	ENSG00000232258	ENST00000568335	ENSE00003755294	8589213	8589293	2	-1	1						IPR039951	TMEM114/TMEM235	FALSE	FALSE
16	8572087	8572224	TMEM114	ENSG00000232258	ENST00000568335	ENSE00002585760	8572087	8572224	3	1	1		TRUE				IPR039951	TMEM114/TMEM235	FALSE	FALSE
16	8569773	8570005	TMEM114	ENSG00000232258	ENST00000568335	ENSE00002618735	8569500	8570005	4	1	-1						IPR039951	TMEM114/TMEM235	FALSE	FALSE
16	8589619	8589838	TMEM114	ENSG00000232258	ENST00000620492	ENSE00003724171	8589619	8589838	1	0	1						IPR039951	TMEM114/TMEM235	FALSE	FALSE
16	8589213	8589293	TMEM114	ENSG00000232258	ENST00000620492	ENSE00003747397	8589213	8589293	2	1	1						IPR039951	TMEM114/TMEM235	FALSE	FALSE
16	8569773	8570005	TMEM114	ENSG00000232258	ENST00000624696	ENSE00003723852	8569747	8570005	3	1	-1						IPR039951	TMEM114/TMEM235	FALSE	FALSE
16	18358121	18358582	NPIPA9	ENSG00000233024	ENST00000327792	ENSE00001779982	18358121	18358582	1	0	0
16			NPIPA9	ENSG00000233024	ENST00000427999	ENSE00001644947	18376736	18376839	1	-1	-1
16			NPIPA9	ENSG00000233024	ENST00000427999	ENSE00003578732	18374832	18375069	2	-1	-1				TRUE
16	18372723	18372785	NPIPA9	ENSG00000233024	ENST00000427999	ENSE00001764925	18372723	18372854	3	-1	0
16	18368258	18368386	NPIPA9	ENSG00000233024	ENST00000427999	ENSE00003501612	18368258	18368386	4	0	0	TRUE
16	18364535	18364634	NPIPA9	ENSG00000233024	ENST00000427999	ENSE00003669626	18364535	18364634	5	0	1
16	18364227	18364371	NPIPA9	ENSG00000233024	ENST00000427999	ENSE00003684737	18364227	18364371	6	1	2
16	18361170	18361277	NPIPA9	ENSG00000233024	ENST00000427999	ENSE00001681998	18361170	18361277	7	2	2			TRUE
16	18360093	18360153	NPIPA9	ENSG00000233024	ENST00000427999	ENSE00001688624	18360093	18360153	8	2	0
16	18359948	18359983	NPIPA9	ENSG00000233024	ENST00000427999	ENSE00001715994	18359948	18359983	9	0	0	TRUE
16	18358121	18358588	NPIPA9	ENSG00000233024	ENST00000427999	ENSE00002163343	18358095	18358588	10	0	-1
16	28471089	28471175	NPIPB7	ENSG00000233232	ENST00000435324	ENSE00001629119	28471089	28471175	1	0	0
16	28466720	28466902	NPIPB7	ENSG00000233232	ENST00000435324	ENSE00001698437	28466720	28466902	2	0	0	TRUE
16	28462982	28463081	NPIPB7	ENSG00000233232	ENST00000435324	ENSE00001603851	28462982	28463081	3	0	1
16	28462674	28462869	NPIPB7	ENSG00000233232	ENST00000435324	ENSE00001687749	28462674	28462869	4	1	2
16	28458531	28458591	NPIPB7	ENSG00000233232	ENST00000435324	ENSE00001786474	28458531	28458591	5	2	0
16	28458386	28458421	NPIPB7	ENSG00000233232	ENST00000435324	ENSE00001804430	28458386	28458421	6	0	0	TRUE
16	28456424	28457026	NPIPB7	ENSG00000233232	ENST00000435324	ENSE00001727275	28456424	28457026	7	0	0
16	28470373	28470438	NPIPB7	ENSG00000233232	ENST00000452313	ENSE00001257620	28470373	28470547	1	-1	0
16	28456424	28457026	NPIPB7	ENSG00000233232	ENST00000452313	ENSE00001772141	28456372	28457026	7	0	-1
16	32995048	32995093	IGHV3OR16-10	ENSG00000233732	ENST00000425181	ENSE00002218701	32995048	32995093	1	0	1
16	32995202	32995505	IGHV3OR16-10	ENSG00000233732	ENST00000425181	ENSE00002317939	32995202	32995505	2	1	2
16	11941983	11942045	NPIPB2	ENSG00000234719	ENST00000399147	ENSE00002302160	11941983	11942045	1	0	0
16	11937540	11937668	NPIPB2	ENSG00000234719	ENST00000399147	ENSE00003495807	11937540	11937668	2	0	0	TRUE
16	11933825	11933924	NPIPB2	ENSG00000234719	ENST00000399147	ENSE00003484419	11933825	11933924	3	0	1
16	11933517	11933712	NPIPB2	ENSG00000234719	ENST00000399147	ENSE00002303591	11933517	11933712	4	1	2
16	11930450	11930551	NPIPB2	ENSG00000234719	ENST00000399147	ENSE00001805085	11930450	11930551	5	2	2			TRUE
16	11929385	11929445	NPIPB2	ENSG00000234719	ENST00000399147	ENSE00001716564	11929385	11929445	6	2	0
16	11929240	11929275	NPIPB2	ENSG00000234719	ENST00000399147	ENSE00001665317	11929240	11929275	7	0	0	TRUE
16	11927373	11927879	NPIPB2	ENSG00000234719	ENST00000399147	ENSE00001593002	11927373	11927879	8	0	0
16	11933517	11933661	NPIPB2	ENSG00000234719	ENST00000547494	ENSE00003540515	11933517	11933661	4	1	2
16	11927595	11927879	NPIPB2	ENSG00000234719	ENST00000547494	ENSE00003650264	11927595	11927879	8	0	0
16			B3GNT9	ENSG00000237172	ENST00000449549	ENSE00002615638	67150865	67150998	1	-1	-1
16	67149277	67150485	B3GNT9	ENSG00000237172	ENST00000449549	ENSE00001593945	67148104	67150671	2	-1	-1
16	12902065	12902627	SHISA9	ENSG00000237515	ENST00000423335	ENSE00001691364	12901757	12902627	1	-1	2
16	12908479	12908581	SHISA9	ENSG00000237515	ENST00000423335	ENSE00001770871	12908479	12911650	2	2	-1
16	12902065	12902627	SHISA9	ENSG00000237515	ENST00000558583	ENSE00003847034	12901598	12902627	1	-1	2
16	12916688	12916815	SHISA9	ENSG00000237515	ENST00000558583	ENSE00001716508	12916688	12916815	2	2	1
16	13203394	13203549	SHISA9	ENSG00000237515	ENST00000558583	ENSE00003638322	13203394	13203549	3	1	1		TRUE
16	13213253	13213300	SHISA9	ENSG00000237515	ENST00000558583	ENSE00001704250	13213253	13213300	4	1	1		TRUE
16	13235030	13235409	SHISA9	ENSG00000237515	ENST00000558583	ENSE00002556335	13235030	13240416	5	1	-1
16	12902065	12902627	SHISA9	ENSG00000237515	ENST00000639941	ENSE00002561775	12901620	12902627	1	-1	2
16	12916688	12916814	SHISA9	ENSG00000237515	ENST00000639941	ENSE00003803326	12916688	12916814	2	2	0
16	280681	280753	ARHGDIG	ENSG00000242173	ENST00000219409	ENSE00000842165	280591	280753	1	-1	1						IPR024792, IPR014756	RhoGDI_dom_sf, Ig_E-set	FALSE	FALSE
16	281746	281925	ARHGDIG	ENSG00000242173	ENST00000219409	ENSE00003591405	281746	281925	2	1	1		TRUE				IPR024792, IPR014756	RhoGDI_dom_sf, Ig_E-set	FALSE	FALSE
16	282025	282108	ARHGDIG	ENSG00000242173	ENST00000219409	ENSE00003526704	282025	282108	3	1	1		TRUE				IPR024792, IPR014756	RhoGDI_dom_sf, Ig_E-set	FALSE	FALSE
16	282297	282373	ARHGDIG	ENSG00000242173	ENST00000219409	ENSE00003651327	282297	282373	4	1	0						IPR024792, IPR014756	RhoGDI_dom_sf, Ig_E-set	FALSE	FALSE
16	282467	282530	ARHGDIG	ENSG00000242173	ENST00000219409	ENSE00003476558	282467	282530	5	0	1						IPR024792, IPR014756	RhoGDI_dom_sf, Ig_E-set	FALSE	FALSE
16	282615	282814	ARHGDIG	ENSG00000242173	ENST00000219409	ENSE00001679980	282615	283010	6	1	-1						IPR024792, IPR014756	RhoGDI_dom_sf, Ig_E-set	FALSE	FALSE
16			ARHGDIG	ENSG00000242173	ENST00000414650	ENSE00001605961	280855	280933	1	-1	-1				TRUE		IPR024792, IPR014756	RhoGDI_dom_sf, Ig_E-set	FALSE	FALSE
16			ARHGDIG	ENSG00000242173	ENST00000414650	ENSE00003693554	281746	281925	2	-1	-1				TRUE		IPR024792, IPR014756	RhoGDI_dom_sf, Ig_E-set	FALSE	FALSE
16	282096	282108	ARHGDIG	ENSG00000242173	ENST00000414650	ENSE00003523276	282025	282108	3	-1	1						IPR024792, IPR014756	RhoGDI_dom_sf, Ig_E-set	FALSE	FALSE
16	282615	282810	ARHGDIG	ENSG00000242173	ENST00000414650	ENSE00001627369	282615	282810	6	1	2						IPR024792, IPR014756	RhoGDI_dom_sf, Ig_E-set	FALSE	FALSE
16	280681	280753	ARHGDIG	ENSG00000242173	ENST00000447871	ENSE00001700822	280450	280753	1	-1	1						IPR024792, IPR014756	RhoGDI_dom_sf, Ig_E-set	FALSE	FALSE
16	282297	282355	ARHGDIG	ENSG00000242173	ENST00000447871	ENSE00001674201	282297	282355	4	1	0						IPR024792, IPR014756	RhoGDI_dom_sf, Ig_E-set	FALSE	FALSE
16	282615	282688	ARHGDIG	ENSG00000242173	ENST00000447871	ENSE00001789704	282615	282688	6	1	0						IPR024792, IPR014756	RhoGDI_dom_sf, Ig_E-set	FALSE	FALSE
16	401964	402043	DECR2	ENSG00000242612	ENST00000219481	ENSE00003780221	401885	402043	1	-1	2						IPR036291	NAD(P)-bd_dom_sf	FALSE	FALSE
16	404956	405024	DECR2	ENSG00000242612	ENST00000219481	ENSE00003633106	404956	405024	2	2	2			TRUE			IPR036291	NAD(P)-bd_dom_sf	FALSE	FALSE
16	406346	406397	DECR2	ENSG00000242612	ENST00000219481	ENSE00003554540	406346	406397	3	2	0						IPR036291	NAD(P)-bd_dom_sf	FALSE	FALSE
16	407425	407560	DECR2	ENSG00000242612	ENST00000219481	ENSE00003640577	407425	407560	4	0	1						IPR036291	NAD(P)-bd_dom_sf	FALSE	FALSE
16	410243	410367	DECR2	ENSG00000242612	ENST00000219481	ENSE00003558181	410243	410367	5	1	0						IPR036291	NAD(P)-bd_dom_sf	FALSE	FALSE
16	410691	410784	DECR2	ENSG00000242612	ENST00000219481	ENSE00003496745	410691	410784	6	0	1						IPR036291	NAD(P)-bd_dom_sf	FALSE	FALSE
16	410972	411076	DECR2	ENSG00000242612	ENST00000219481	ENSE00003790014	410972	411076	7	1	1		TRUE				IPR036291	NAD(P)-bd_dom_sf	FALSE	FALSE
16	411361	411578	DECR2	ENSG00000242612	ENST00000219481	ENSE00003643647	411361	411578	8	1	0						IPR036291	NAD(P)-bd_dom_sf	FALSE	FALSE
16			DECR2	ENSG00000242612	ENST00000219481	ENSE00003846318	411890	412482	9	-1	-1						IPR036291	NAD(P)-bd_dom_sf	FALSE	FALSE
16	401964	402043	DECR2	ENSG00000242612	ENST00000424398	ENSE00001493941	401882	402043	1	-1	2						IPR036291	NAD(P)-bd_dom_sf	FALSE	FALSE
16	406346	406361	DECR2	ENSG00000242612	ENST00000424398	ENSE00001599799	406346	406361	3	2	0						IPR036291	NAD(P)-bd_dom_sf	FALSE	FALSE
16			DECR2	ENSG00000242612	ENST00000424398	ENSE00001868328	411890	411976	9	-1	-1						IPR036291	NAD(P)-bd_dom_sf	FALSE	FALSE
16	407427	407560	DECR2	ENSG00000242612	ENST00000429116	ENSE00001738543	407427	407560	1	2	1
16	410243	410391	DECR2	ENSG00000242612	ENST00000429116	ENSE00003561060	410243	410404	2	1	-1
16			DECR2	ENSG00000242612	ENST00000429116	ENSE00001630929	410691	410753	3	-1	-1				TRUE
16			DECR2	ENSG00000242612	ENST00000429116	ENSE00001672965	411890	411928	6	-1	-1
16	401964	402043	DECR2	ENSG00000242612	ENST00000437024	ENSE00001689183	401915	402043	1	-1	2
16	406685	406729	DECR2	ENSG00000242612	ENST00000437024	ENSE00001762202	406685	406833	4	0	-1
16			DECR2	ENSG00000242612	ENST00000437024	ENSE00001752514	406890	406952	5	-1	-1				TRUE
16			DECR2	ENSG00000242612	ENST00000437024	ENSE00003667190	407425	407560	6	-1	-1				TRUE
16			DECR2	ENSG00000242612	ENST00000437024	ENSE00003626153	410243	410367	7	-1	-1				TRUE
16			DECR2	ENSG00000242612	ENST00000437024	ENSE00001654323	411890	412487	11	-1	-1
16	401964	402043	DECR2	ENSG00000242612	ENST00000439661	ENSE00001743538	401893	402043	1	-1	2
16	405513	405665	DECR2	ENSG00000242612	ENST00000439661	ENSE00001493938	405513	405665	3	2	2
16	410209	410354	DECR2	ENSG00000242612	ENST00000439661	ENSE00001650246	410209	410367	6	1	-1
16			DECR2	ENSG00000242612	ENST00000439661	ENSE00003691532	410691	410784	7	-1	-1				TRUE
16			DECR2	ENSG00000242612	ENST00000439661	ENSE00003501338	410972	411076	8	-1	-1				TRUE
16			DECR2	ENSG00000242612	ENST00000439661	ENSE00003649657	411361	411578	9	-1	-1				TRUE
16			DECR2	ENSG00000242612	ENST00000439661	ENSE00001493923	411890	412370	10	-1	-1
16	401964	402043	DECR2	ENSG00000242612	ENST00000445291	ENSE00001781010	401926	402043	1	-1	2
16	406685	406729	DECR2	ENSG00000242612	ENST00000445291	ENSE00001794064	406685	406952	4	0	-1
16			DECR2	ENSG00000242612	ENST00000445291	ENSE00001722342	411361	411471	9	-1	-1
16	401964	402043	DECR2	ENSG00000242612	ENST00000627716	ENSE00003774513	401858	402043	1	-1	2						IPR036291	NAD(P)-bd_dom_sf	FALSE	FALSE
16	406685	406729	DECR2	ENSG00000242612	ENST00000627716	ENSE00003770480	406685	406729	4	0	0						IPR036291	NAD(P)-bd_dom_sf	FALSE	FALSE
16	406736	406783	DECR2	ENSG00000242612	ENST00000631605	ENSE00003775706	406736	406833	4	0	-1
16			DECR2	ENSG00000242612	ENST00000631605	ENSE00003783045	406890	407069	5	-1	-1
16	401964	402043	DECR2	ENSG00000242612	ENST00000633025	ENSE00003783708	401961	402043	1	-1	2
16	406685	406729	DECR2	ENSG00000242612	ENST00000633025	ENSE00003775825	406685	406889	4	0	-1
16			DECR2	ENSG00000242612	ENST00000633025	ENSE00003777932	407380	407531	5	-1	-1
16	401964	402043	DECR2	ENSG00000242612	ENST00000633348	ENSE00003780607	401917	402043	1	-1	2						IPR036291	NAD(P)-bd_dom_sf	FALSE	FALSE
16	407425	407580	DECR2	ENSG00000242612	ENST00000633348	ENSE00003775700	407425	407580	4	0	0						IPR036291	NAD(P)-bd_dom_sf	FALSE	FALSE
16	410209	410367	DECR2	ENSG00000242612	ENST00000633348	ENSE00003783230	410209	410367	5	0	0						IPR036291	NAD(P)-bd_dom_sf	FALSE	FALSE
16	401964	402043	DECR2	ENSG00000242612	ENST00000633923	ENSE00003775796	401883	402043	1	-1	2						IPR036291	NAD(P)-bd_dom_sf	FALSE	FALSE
16	405146	405224	DECR2	ENSG00000242612	ENST00000633923	ENSE00003775705	405146	405224	3	2	0						IPR036291	NAD(P)-bd_dom_sf	FALSE	FALSE
16	410243	410306	DECR2	ENSG00000242612	ENST00000633923	ENSE00003783682	410243	410306	5	1	2						IPR036291	NAD(P)-bd_dom_sf	FALSE	FALSE
16			NPIPB5	ENSG00000243716	ENST00000415833	ENSE00002278234	22490337	22490442	1	-1	-1
16			NPIPB5	ENSG00000243716	ENST00000415833	ENSE00003580384	22490817	22490976	2	-1	-1				TRUE
16			NPIPB5	ENSG00000243716	ENST00000415833	ENSE00002252546	22491707	22491786	3	-1	-1				TRUE
16			NPIPB5	ENSG00000243716	ENST00000415833	ENSE00002214823	22513424	22513521	4	-1	-1				TRUE
16	22513802	22513921	NPIPB5	ENSG00000243716	ENST00000415833	ENSE00003582272	22513764	22513921	5	-1	0
16	22523820	22523948	NPIPB5	ENSG00000243716	ENST00000415833	ENSE00003689297	22523820	22523948	6	0	0	TRUE
16	22527566	22527665	NPIPB5	ENSG00000243716	ENST00000415833	ENSE00003480851	22527566	22527665	7	0	1
16	22527778	22527973	NPIPB5	ENSG00000243716	ENST00000415833	ENSE00003476942	22527778	22527973	8	1	2
16	22532060	22532120	NPIPB5	ENSG00000243716	ENST00000415833	ENSE00003490573	22532060	22532120	9	2	0
16	22532230	22532265	NPIPB5	ENSG00000243716	ENST00000415833	ENSE00003682048	22532230	22532265	10	0	0	TRUE
16	22533626	22534769	NPIPB5	ENSG00000243716	ENST00000415833	ENSE00002184778	22533626	22534769	11	0	1
16	22513802	22513921	NPIPB5	ENSG00000243716	ENST00000424340	ENSE00002700286	22513523	22513921	1	-1	0
16	22533626	22536385	NPIPB5	ENSG00000243716	ENST00000424340	ENSE00001634299	22533626	22536505	7	0	-1
16	22533626	22534708	NPIPB5	ENSG00000243716	ENST00000451409	ENSE00001426829	22533626	22534708	7	0	0
16	22534711	22534813	NPIPB5	ENSG00000243716	ENST00000451409	ENSE00001794654	22534711	22534813	8	0	1
16	22534833	22536385	NPIPB5	ENSG00000243716	ENST00000451409	ENSE00001418765	22534833	22536385	9	1	0
16			NPIPB5	ENSG00000243716	ENST00000517539	ENSE00002136932	22513574	22513610	1	-1	-1
16	22533626	22536385	NPIPB5	ENSG00000243716	ENST00000517539	ENSE00002129647	22533626	22536477	8	0	-1
16	22513802	22513921	NPIPB5	ENSG00000243716	ENST00000528249	ENSE00002183540	22513682	22513921	1	-1	0
16	22527778	22527787	NPIPB5	ENSG00000243716	ENST00000538606	ENSE00002319688	22527778	22527787	4	1	2
16	22523883	22523948	NPIPB5	ENSG00000243716	ENST00000539604	ENSE00002359468	22523883	22523948	1	0	0
16	22527743	22527783	NPIPB5	ENSG00000243716	ENST00000539604	ENSE00002372711	22527743	22527973	3	1	-1
16			NPIPB5	ENSG00000243716	ENST00000539604	ENSE00002263755	22530943	22531044	4	-1	-1				TRUE
16			NPIPB5	ENSG00000243716	ENST00000539604	ENSE00003549955	22532060	22532120	5	-1	-1				TRUE
16			NPIPB5	ENSG00000243716	ENST00000539604	ENSE00003523332	22532230	22532265	6	-1	-1				TRUE
16			NPIPB5	ENSG00000243716	ENST00000539604	ENSE00002211627	22533626	22533725	7	-1	-1
16			NPIPB5	ENSG00000243716	ENST00000543407	ENSE00002300925	22504851	22505057	1	-1	-1				TRUE
16			NPIPB5	ENSG00000243716	ENST00000543407	ENSE00002285337	22507337	22507399	2	-1	-1				TRUE
16			NPIPB5	ENSG00000243716	ENST00000543407	ENSE00002138288	22513522	22513610	3	-1	-1
16	22527566	22527630	NPIPB5	ENSG00000243716	ENST00000543407	ENSE00002275076	22527566	22527630	6	0	2
16	22520021	22520095	NPIPB5	ENSG00000243716	ENST00000621622	ENSE00003715436	22519967	22520095	1	-1	0
16	22527829	22527973	NPIPB5	ENSG00000243716	ENST00000621622	ENSE00003750323	22527829	22527973	4	1	2
16	22532230	22532472	NPIPB5	ENSG00000243716	ENST00000621622	ENSE00003724541	22532230	22532881	6	0	-1
16			TERB1	ENSG00000249961	ENST00000313294	ENSE00002604479	66801468	66801620	1	-1	-1				TRUE
16	66796768	66796798	TERB1	ENSG00000249961	ENST00000313294	ENSE00003544702	66796768	66796830	3	-1	1						IPR042359, IPR016024, IPR011989, IPR009057	TERB1, ARM-type_fold, ARM-like, Homeobox-like_sf	FALSE	FALSE
16	66790909	66791019	TERB1	ENSG00000249961	ENST00000313294	ENSE00003635446	66790909	66791019	4	1	1		TRUE				IPR042359, IPR016024, IPR011989, IPR009057	TERB1, ARM-type_fold, ARM-like, Homeobox-like_sf	FALSE	FALSE
16	66790595	66790723	TERB1	ENSG00000249961	ENST00000313294	ENSE00003656794	66790595	66790723	5	1	1		TRUE				IPR042359, IPR016024, IPR011989, IPR009057	TERB1, ARM-type_fold, ARM-like, Homeobox-like_sf	FALSE	FALSE
16	66788169	66788297	TERB1	ENSG00000249961	ENST00000313294	ENSE00003480985	66788169	66788297	6	1	1		TRUE				IPR042359, IPR016024, IPR011989, IPR009057	TERB1, ARM-type_fold, ARM-like, Homeobox-like_sf	FALSE	FALSE
16	66786225	66786285	TERB1	ENSG00000249961	ENST00000313294	ENSE00003690840	66786225	66786285	7	1	2						IPR042359, IPR016024, IPR011989, IPR009057	TERB1, ARM-type_fold, ARM-like, Homeobox-like_sf	FALSE	FALSE
16	66786014	66786129	TERB1	ENSG00000249961	ENST00000313294	ENSE00003631178	66786014	66786129	8	2	1						IPR042359, IPR016024, IPR011989, IPR009057	TERB1, ARM-type_fold, ARM-like, Homeobox-like_sf	FALSE	FALSE
16	66785786	66785908	TERB1	ENSG00000249961	ENST00000313294	ENSE00003573930	66785786	66785908	9	1	1		TRUE				IPR042359, IPR016024, IPR011989, IPR009057	TERB1, ARM-type_fold, ARM-like, Homeobox-like_sf	FALSE	FALSE
16	66778863	66779015	TERB1	ENSG00000249961	ENST00000313294	ENSE00003589222	66778863	66779015	10	1	1		TRUE				IPR042359, IPR016024, IPR011989, IPR009057	TERB1, ARM-type_fold, ARM-like, Homeobox-like_sf	FALSE	FALSE
16	66777203	66777334	TERB1	ENSG00000249961	ENST00000313294	ENSE00003495236	66777203	66777334	11	1	1		TRUE				IPR042359, IPR016024, IPR011989, IPR009057	TERB1, ARM-type_fold, ARM-like, Homeobox-like_sf	FALSE	FALSE
16	66772589	66772749	TERB1	ENSG00000249961	ENST00000313294	ENSE00003562552	66772589	66772749	12	1	0						IPR042359, IPR016024, IPR011989, IPR009057	TERB1, ARM-type_fold, ARM-like, Homeobox-like_sf	FALSE	FALSE
16	66769963	66770309	TERB1	ENSG00000249961	ENST00000313294	ENSE00003649513	66769963	66770309	13	0	2						IPR042359, IPR016024, IPR011989, IPR009057	TERB1, ARM-type_fold, ARM-like, Homeobox-like_sf	FALSE	FALSE
16	66767477	66767510	TERB1	ENSG00000249961	ENST00000313294	ENSE00003503856	66767415	66767510	14	2	-1
16			TERB1	ENSG00000249961	ENST00000313294	ENSE00003548570	66759141	66759290	15	-1	-1				TRUE
16			TERB1	ENSG00000249961	ENST00000313294	ENSE00001371861	66758299	66758838	16	-1	-1
16			TERB1	ENSG00000249961	ENST00000433154	ENSE00002556411	66801468	66801584	1	-1	-1				TRUE		IPR042359, IPR016024, IPR011989, IPR009057	TERB1, ARM-type_fold, ARM-like, Homeobox-like_sf	FALSE	FALSE
16			TERB1	ENSG00000249961	ENST00000433154	ENSE00002606553	66800977	66801053	2	-1	-1						IPR042359, IPR016024, IPR011989, IPR009057	TERB1, ARM-type_fold, ARM-like, Homeobox-like_sf	FALSE	FALSE
16	66775118	66775243	TERB1	ENSG00000249961	ENST00000433154	ENSE00003607903	66775118	66775243	12	1	1						IPR042359, IPR016024, IPR011989, IPR009057	TERB1, ARM-type_fold, ARM-like, Homeobox-like_sf	FALSE	FALSE
16	66768104	66768168	TERB1	ENSG00000249961	ENST00000433154	ENSE00002230803	66768104	66768168	15	2	1						IPR042359, IPR016024, IPR011989, IPR009057	TERB1, ARM-type_fold, ARM-like, Homeobox-like_sf	FALSE	FALSE
16	66767415	66767510	TERB1	ENSG00000249961	ENST00000433154	ENSE00003523020	66767415	66767510	16	1	1		TRUE				IPR042359, IPR016024, IPR011989, IPR009057	TERB1, ARM-type_fold, ARM-like, Homeobox-like_sf	FALSE	FALSE
16	66759141	66759290	TERB1	ENSG00000249961	ENST00000433154	ENSE00003496530	66759141	66759290	17	1	1		TRUE				IPR042359, IPR016024, IPR011989, IPR009057	TERB1, ARM-type_fold, ARM-like, Homeobox-like_sf	FALSE	FALSE
16	66758773	66758838	TERB1	ENSG00000249961	ENST00000433154	ENSE00003674370	66758773	66758838	18	1	1		TRUE				IPR042359, IPR016024, IPR011989, IPR009057	TERB1, ARM-type_fold, ARM-like, Homeobox-like_sf	FALSE	FALSE
16	66754976	66755163	TERB1	ENSG00000249961	ENST00000433154	ENSE00003896586	66754640	66755163	19	1	-1						IPR042359, IPR016024, IPR011989, IPR009057	TERB1, ARM-type_fold, ARM-like, Homeobox-like_sf	FALSE	FALSE
16			TERB1	ENSG00000249961	ENST00000558713	ENSE00002544024	66801571	66801611	1	-1	-1						IPR042359, IPR016024, IPR011989, IPR009057	TERB1, ARM-type_fold, ARM-like, Homeobox-like_sf	FALSE	FALSE
16	66754976	66755163	TERB1	ENSG00000249961	ENST00000558713	ENSE00003786769	66754976	66755163	18	1	0						IPR042359, IPR016024, IPR011989, IPR009057	TERB1, ARM-type_fold, ARM-like, Homeobox-like_sf	FALSE	FALSE
16	66788239	66788297	TERB1	ENSG00000249961	ENST00000559050	ENSE00002560104	66788239	66788297	5	1	0						IPR042359, IPR016024	TERB1, ARM-type_fold	FALSE	FALSE
16			TERB1	ENSG00000249961	ENST00000673664	ENSE00002544587	66800048	66800196	3	-1	-1						IPR042359, IPR016024	TERB1, ARM-type_fold	FALSE	FALSE
16	66790909	66791017	TERB1	ENSG00000249961	ENST00000673664	ENSE00003896788	66790909	66791019	4	-1	1						IPR042359, IPR016024	TERB1, ARM-type_fold	FALSE	FALSE
16	66775121	66775243	TERB1	ENSG00000249961	ENST00000673664	ENSE00003896477	66775121	66775243	12	1	1						IPR042359, IPR016024	TERB1, ARM-type_fold	FALSE	FALSE
16	1488342	1488467	PTX4	ENSG00000251692	ENST00000293922	ENSE00002277926	1488342	1488467	1	0	0						IPR013320	ConA-like_dom_sf	FALSE	FALSE
16	1487316	1487970	PTX4	ENSG00000251692	ENST00000293922	ENSE00002249064	1487316	1487970	2	0	1						IPR013320	ConA-like_dom_sf	FALSE	FALSE
16	1485939	1486579	PTX4	ENSG00000251692	ENST00000293922	ENSE00002295485	1485939	1486579	3	1	0						IPR013320	ConA-like_dom_sf	FALSE	FALSE
16	1488769	1488909	PTX4	ENSG00000251692	ENST00000447419	ENSE00001692996	1488769	1488944	1	-1	0						IPR013320	ConA-like_dom_sf	FALSE	FALSE
16	1485939	1486579	PTX4	ENSG00000251692	ENST00000447419	ENSE00003532426	1485886	1486579	3	1	-1						IPR013320	ConA-like_dom_sf	FALSE	FALSE
16			NPIPB11	ENSG00000254206	ENST00000524087	ENSE00002101423	29403993	29404029	1	-1	-1				TRUE
16	29403683	29403802	NPIPB11	ENSG00000254206	ENST00000524087	ENSE00002125920	29403683	29403840	2	-1	0
16	29393948	29394076	NPIPB11	ENSG00000254206	ENST00000524087	ENSE00002125650	29393948	29394076	3	0	0	TRUE
16	29390249	29390348	NPIPB11	ENSG00000254206	ENST00000524087	ENSE00002133008	29390249	29390348	4	0	1
16	29389941	29390136	NPIPB11	ENSG00000254206	ENST00000524087	ENSE00002113193	29389941	29390136	5	1	2
16	29385795	29385855	NPIPB11	ENSG00000254206	ENST00000524087	ENSE00002108055	29385795	29385855	6	2	0
16	29385650	29385685	NPIPB11	ENSG00000254206	ENST00000524087	ENSE00002116074	29385650	29385685	7	0	0	TRUE
16	29381446	29384289	NPIPB11	ENSG00000254206	ENST00000524087	ENSE00002092075	29381354	29384289	8	0	-1
16	29397568	29397642	NPIPB11	ENSG00000254206	ENST00000614927	ENSE00003738802	29397568	29397696	1	-1	0
16	29389941	29390085	NPIPB11	ENSG00000254206	ENST00000614927	ENSE00003753074	29389941	29390085	4	1	2
16	29385443	29385685	NPIPB11	ENSG00000254206	ENST00000614927	ENSE00003727030	29385034	29385685	6	0	-1
16	66552716	66552793	CKLF-CMTM1	ENSG00000254788	ENST00000527729	ENSE00002156511	66552613	66552793	1	-1	0
16	66577104	66577202	CKLF-CMTM1	ENSG00000254788	ENST00000527729	ENSE00003510288	66577104	66577202	2	0	0	TRUE
16	66578831	66579001	CKLF-CMTM1	ENSG00000254788	ENST00000527729	ENSE00003550297	66578831	66579135	3	0	-1
16	66563128	66563217	CKLF-CMTM1	ENSG00000254788	ENST00000529718	ENSE00002170877	66563128	66563217	1	0	0
16	66578847	66578852	CKLF-CMTM1	ENSG00000254788	ENST00000529718	ENSE00003588422	66578847	66579135	3	0	-1
16	66552716	66552793	CKLF-CMTM1	ENSG00000254788	ENST00000532838	ENSE00002169715	66552649	66552793	1	-1	0
16	66563122	66563217	CKLF-CMTM1	ENSG00000254788	ENST00000532838	ENSE00003709601	66563122	66563217	2	0	0	TRUE
16	66566083	66566091	CKLF-CMTM1	ENSG00000254788	ENST00000532838	ENSE00002183576	66566083	66566428	3	0	-1
16	66552716	66552793	CKLF-CMTM1	ENSG00000254788	ENST00000615332	ENSE00003735609	66552679	66552793	1	-1	0
16	66578847	66578852	CKLF-CMTM1	ENSG00000254788	ENST00000615332	ENSE00003787036	66578847	66578931	4	0	-1
16	66558190	66558348	CKLF-CMTM1	ENSG00000254788	ENST00000616804	ENSE00003735367	66558190	66558348	2	0	0
16	14748066	14748185	NPIPA2	ENSG00000254852	ENST00000529166	ENSE00002173159	14748066	14748185	1	0	0	TRUE
16	14755192	14755320	NPIPA2	ENSG00000254852	ENST00000529166	ENSE00002661854	14755192	14755320	2	0	0	TRUE
16	14758947	14759046	NPIPA2	ENSG00000254852	ENST00000529166	ENSE00002633878	14758947	14759046	3	0	1
16	14759210	14759354	NPIPA2	ENSG00000254852	ENST00000529166	ENSE00001791931	14759210	14759354	4	1	2
16	14762312	14762419	NPIPA2	ENSG00000254852	ENST00000529166	ENSE00001620155	14762312	14762419	5	2	2			TRUE
16	14763438	14763498	NPIPA2	ENSG00000254852	ENST00000529166	ENSE00001800644	14763438	14763498	6	2	0
16	14763608	14763643	NPIPA2	ENSG00000254852	ENST00000529166	ENSE00001799634	14763608	14763643	7	0	0	TRUE
16	14765003	14765413	NPIPA2	ENSG00000254852	ENST00000529166	ENSE00002324436	14765003	14765413	8	0	0
16	14750813	14750875	NPIPA2	ENSG00000254852	ENST00000553201	ENSE00002663623	14750813	14750875	1	0	0
16	31094557	31094729	AC135050.2	ENSG00000255439	ENST00000529564	ENSE00003575592	31094557	31094956	1	-1	2						IPR043504, IPR042406, IPR018114, IPR012932, IPR009003	Peptidase_S1_PA_chymotrypsin, VKORC1/VKORC1L1, TRYPSIN_HIS, VKOR, Peptidase_S1_PA	FALSE	FALSE
16	31093312	31093421	AC135050.2	ENSG00000255439	ENST00000529564	ENSE00003504318	31093312	31093421	2	2	1
16	31087806	31087826	AC135050.2	ENSG00000255439	ENST00000529564	ENSE00003675899	31087806	31087826	3	1	1		TRUE				IPR043504, IPR042406, IPR018114, IPR012932, IPR009003	Peptidase_S1_PA_chymotrypsin, VKORC1/VKORC1L1, TRYPSIN_HIS, VKOR, Peptidase_S1_PA	FALSE	FALSE
16	31087537	31087699	AC135050.2	ENSG00000255439	ENST00000529564	ENSE00003663258	31087537	31087699	4	1	2						IPR043504, IPR042406, IPR018114, IPR012932, IPR009003	Peptidase_S1_PA_chymotrypsin, VKORC1/VKORC1L1, TRYPSIN_HIS, VKOR, Peptidase_S1_PA	FALSE	FALSE
16	31086868	31086898	AC135050.2	ENSG00000255439	ENST00000529564	ENSE00002177568	31086868	31086898	5	2	0						IPR043504, IPR042406, IPR018114, IPR012932, IPR009003	Peptidase_S1_PA_chymotrypsin, VKORC1/VKORC1L1, TRYPSIN_HIS, VKOR, Peptidase_S1_PA	FALSE	FALSE
16	31094557	31094729	AC135050.2	ENSG00000255439	ENST00000532364	ENSE00002187958	31094557	31094916	1	-1	2						IPR042406	VKORC1/VKORC1L1	FALSE	FALSE
16	31086760	31086898	AC135050.2	ENSG00000255439	ENST00000532364	ENSE00002145081	31086760	31086898	2	2	0						IPR042406	VKORC1/VKORC1L1	FALSE	FALSE
16	31094557	31094602	AC135050.2	ENSG00000255439	ENST00000533518	ENSE00002157722	31094557	31094602	1	1	2
16	31091134	31091342	AC135050.2	ENSG00000255439	ENST00000533518	ENSE00002142316	31091092	31091342	3	1	-1
16			AC135050.2	ENSG00000255439	ENST00000533518	ENSE00003610663	31087806	31087826	4	-1	-1				TRUE
16			AC135050.2	ENSG00000255439	ENST00000533518	ENSE00003628626	31087537	31087699	5	-1	-1				TRUE
16			AC135050.2	ENSG00000255439	ENST00000533518	ENSE00003564600	31086633	31086898	6	-1	-1				TRUE
16			AC135050.2	ENSG00000255439	ENST00000533518	ENSE00003480115	31086337	31086491	7	-1	-1				TRUE
16			AC135050.2	ENSG00000255439	ENST00000533518	ENSE00003646264	31085964	31086183	8	-1	-1				TRUE
16			AC135050.2	ENSG00000255439	ENST00000533518	ENSE00003499307	31085110	31085260	9	-1	-1				TRUE
16			AC135050.2	ENSG00000255439	ENST00000533518	ENSE00003506886	31084780	31085024	10	-1	-1				TRUE
16			AC135050.2	ENSG00000255439	ENST00000533518	ENSE00003605339	31084558	31084703	11	-1	-1				TRUE
16			AC135050.2	ENSG00000255439	ENST00000533518	ENSE00003587190	31084119	31084335	12	-1	-1				TRUE
16			AC135050.2	ENSG00000255439	ENST00000533518	ENSE00002165860	31083439	31083809	13	-1	-1
16	28638361	28638480	NPIPB8	ENSG00000255524	ENST00000529716	ENSE00002145916	28637654	28638480	1	-1	0
16	28648135	28648317	NPIPB8	ENSG00000255524	ENST00000529716	ENSE00002179896	28648135	28648317	2	0	0	TRUE
16	28651957	28652056	NPIPB8	ENSG00000255524	ENST00000529716	ENSE00002145710	28651957	28652056	3	0	1
16	28652169	28652364	NPIPB8	ENSG00000255524	ENST00000529716	ENSE00002198386	28652169	28652364	4	1	2
16	28656463	28656523	NPIPB8	ENSG00000255524	ENST00000529716	ENSE00002154265	28656463	28656523	5	2	0
16	28656633	28656668	NPIPB8	ENSG00000255524	ENST00000529716	ENSE00002183441	28656633	28656668	6	0	0	TRUE
16	28658028	28658630	NPIPB8	ENSG00000255524	ENST00000529716	ENSE00002145087	28658028	28658682	7	0	-1
16	55566757	55567503	CAPNS2	ENSG00000256812	ENST00000457326	ENSE00002251412	55566684	55567687	1	-1	-1						IPR011992	EF-hand-dom_pair	FALSE	FALSE
16			HP	ENSG00000257017	ENST00000228226	ENSE00003720678	72054609	72054657	1	-1	-1				TRUE		IPR043504, IPR009003, IPR008292, IPR001314	Peptidase_S1_PA_chymotrypsin, Peptidase_S1_PA, Haptoglobin, Peptidase_S1A	FALSE	FALSE
16	72056226	72056243	HP	ENSG00000257017	ENST00000228226	ENSE00003717786	72056161	72056243	2	-1	0						IPR043504, IPR009003, IPR008292, IPR001314	Peptidase_S1_PA_chymotrypsin, Peptidase_S1_PA, Haptoglobin, Peptidase_S1A	FALSE	FALSE
16	72058254	72058328	HP	ENSG00000257017	ENST00000228226	ENSE00003733744	72058254	72058328	3	0	0	TRUE					IPR043504, IPR009003, IPR008292, IPR001314	Peptidase_S1_PA_chymotrypsin, Peptidase_S1_PA, Haptoglobin, Peptidase_S1A	FALSE	FALSE
16	72060138	72060890	HP	ENSG00000257017	ENST00000228226	ENSE00001410351	72060138	72060890	4	0	0						IPR043504, IPR009003, IPR008292, IPR001314	Peptidase_S1_PA_chymotrypsin, Peptidase_S1_PA, Haptoglobin, Peptidase_S1A	FALSE	FALSE
16	72054653	72054657	HP	ENSG00000257017	ENST00000355906	ENSE00002586792	72054505	72054657	1	-1	2						IPR043504, IPR035976, IPR009003, IPR001314, IPR001254	Peptidase_S1_PA_chymotrypsin, Sushi/SCR/CCP_sf, Peptidase_S1_PA, Peptidase_S1A, Trypsin_dom	FALSE	FALSE
16	72056161	72056243	HP	ENSG00000257017	ENST00000355906	ENSE00003609326	72056161	72056243	2	2	1						IPR043504, IPR035976, IPR009003, IPR008292, IPR001314, IPR001254	Peptidase_S1_PA_chymotrypsin, Sushi/SCR/CCP_sf, Peptidase_S1_PA, Haptoglobin, Peptidase_S1A, Trypsin_dom	FALSE	FALSE
16	72056530	72056631	HP	ENSG00000257017	ENST00000355906	ENSE00003606434	72056530	72056631	3	1	1		TRUE				IPR043504, IPR035976, IPR009003, IPR001314, IPR001254	Peptidase_S1_PA_chymotrypsin, Sushi/SCR/CCP_sf, Peptidase_S1_PA, Peptidase_S1A, Trypsin_dom	FALSE	FALSE
16	72057392	72057466	HP	ENSG00000257017	ENST00000355906	ENSE00003608397	72057392	72057466	4	1	1		TRUE				IPR043504, IPR035976, IPR009003, IPR001314, IPR001254	Peptidase_S1_PA_chymotrypsin, Sushi/SCR/CCP_sf, Peptidase_S1_PA, Peptidase_S1A, Trypsin_dom	FALSE	FALSE
16	72058254	72058355	HP	ENSG00000257017	ENST00000355906	ENSE00002521069	72058254	72058355	5	1	1		TRUE				IPR043504, IPR035976, IPR009003, IPR008292, IPR001314, IPR001254	Peptidase_S1_PA_chymotrypsin, Sushi/SCR/CCP_sf, Peptidase_S1_PA, Haptoglobin, Peptidase_S1A, Trypsin_dom	FALSE	FALSE
16	72059114	72059188	HP	ENSG00000257017	ENST00000355906	ENSE00003789476	72059114	72059188	6	1	1		TRUE				IPR043504, IPR035976, IPR009003, IPR008292, IPR001314, IPR001254	Peptidase_S1_PA_chymotrypsin, Sushi/SCR/CCP_sf, Peptidase_S1_PA, Haptoglobin, Peptidase_S1A, Trypsin_dom	FALSE	FALSE
16	72060112	72060890	HP	ENSG00000257017	ENST00000355906	ENSE00002618960	72060112	72061055	7	1	-1						IPR043504, IPR035976, IPR009003, IPR008292, IPR001314, IPR001254	Peptidase_S1_PA_chymotrypsin, Sushi/SCR/CCP_sf, Peptidase_S1_PA, Haptoglobin, Peptidase_S1A, Trypsin_dom	FALSE	FALSE
16	72054653	72054657	HP	ENSG00000257017	ENST00000357763	ENSE00002717249	72054626	72054657	1	-1	2						IPR043504, IPR035976, IPR009003, IPR001254	Peptidase_S1_PA_chymotrypsin, Sushi/SCR/CCP_sf, Peptidase_S1_PA, Trypsin_dom	FALSE	FALSE
16	72058565	72058672	HP	ENSG00000257017	ENST00000357763	ENSE00002625313	72058565	72058672	6	1	1						IPR043504, IPR035976, IPR009003, IPR001314, IPR001254	Peptidase_S1_PA_chymotrypsin, Sushi/SCR/CCP_sf, Peptidase_S1_PA, Peptidase_S1A, Trypsin_dom	FALSE	FALSE
16	72060112	72060890	HP	ENSG00000257017	ENST00000357763	ENSE00002603833	72060112	72061016	8	1	-1						IPR043504, IPR035976, IPR009003, IPR001314, IPR001254	Peptidase_S1_PA_chymotrypsin, Sushi/SCR/CCP_sf, Peptidase_S1_PA, Peptidase_S1A, Trypsin_dom	FALSE	FALSE
16	72054653	72054657	HP	ENSG00000257017	ENST00000398131	ENSE00002243918	72054609	72054657	1	-1	2						IPR043504, IPR035976, IPR009003, IPR008292, IPR001314, IPR001254	Peptidase_S1_PA_chymotrypsin, Sushi/SCR/CCP_sf, Peptidase_S1_PA, Haptoglobin, Peptidase_S1A, Trypsin_dom	FALSE	FALSE
16	72060112	72060890	HP	ENSG00000257017	ENST00000398131	ENSE00003529290	72060112	72061054	5	1	-1						IPR043504, IPR035976, IPR009003, IPR008292, IPR001314, IPR001254	Peptidase_S1_PA_chymotrypsin, Sushi/SCR/CCP_sf, Peptidase_S1_PA, Haptoglobin, Peptidase_S1A, Trypsin_dom	FALSE	FALSE
16	72060232	72060634	HP	ENSG00000257017	ENST00000564499	ENSE00002591914	72060232	72060634	5	1	2						IPR043504, IPR035976, IPR009003, IPR001254	Peptidase_S1_PA_chymotrypsin, Sushi/SCR/CCP_sf, Peptidase_S1_PA, Trypsin_dom	FALSE	FALSE
16	72054653	72054657	HP	ENSG00000257017	ENST00000565574	ENSE00002626849	72054629	72054657	1	-1	2						IPR043504, IPR035976, IPR009003, IPR008292, IPR001314, IPR001254	Peptidase_S1_PA_chymotrypsin, Sushi/SCR/CCP_sf, Peptidase_S1_PA, Haptoglobin, Peptidase_S1A, Trypsin_dom	FALSE	FALSE
16	72060112	72060890	HP	ENSG00000257017	ENST00000565574	ENSE00002623860	72060112	72061009	5	1	-1						IPR043504, IPR035976, IPR009003, IPR008292, IPR001314, IPR001254	Peptidase_S1_PA_chymotrypsin, Sushi/SCR/CCP_sf, Peptidase_S1_PA, Haptoglobin, Peptidase_S1A, Trypsin_dom	FALSE	FALSE
16	72059117	72059188	HP	ENSG00000257017	ENST00000567185	ENSE00002683882	72059117	72059188	5	1	1						IPR043504, IPR035976, IPR009003, IPR001314, IPR001254	Peptidase_S1_PA_chymotrypsin, Sushi/SCR/CCP_sf, Peptidase_S1_PA, Peptidase_S1A, Trypsin_dom	FALSE	FALSE
16	72060112	72060890	HP	ENSG00000257017	ENST00000567185	ENSE00002624503	72060112	72060928	6	1	-1						IPR043504, IPR035976, IPR009003, IPR001314, IPR001254	Peptidase_S1_PA_chymotrypsin, Sushi/SCR/CCP_sf, Peptidase_S1_PA, Peptidase_S1A, Trypsin_dom	FALSE	FALSE
16	72060232	72060890	HP	ENSG00000257017	ENST00000567612	ENSE00002628826	72060232	72061026	6	1	-1						IPR043504, IPR035976, IPR009003, IPR008292, IPR001314, IPR001254	Peptidase_S1_PA_chymotrypsin, Sushi/SCR/CCP_sf, Peptidase_S1_PA, Haptoglobin, Peptidase_S1A, Trypsin_dom	FALSE	FALSE
16	72054653	72054657	HP	ENSG00000257017	ENST00000570083	ENSE00002590020	72054592	72054657	1	-1	2						IPR043504, IPR035976, IPR009003, IPR008292, IPR001314, IPR001254	Peptidase_S1_PA_chymotrypsin, Sushi/SCR/CCP_sf, Peptidase_S1_PA, Haptoglobin, Peptidase_S1A, Trypsin_dom	FALSE	FALSE
16			HP	ENSG00000257017	ENST00000613898	ENSE00003576177	72054626	72054657	1	-1	-1						IPR043504, IPR009003, IPR008292, IPR001314	Peptidase_S1_PA_chymotrypsin, Peptidase_S1_PA, Haptoglobin, Peptidase_S1A	FALSE	FALSE
16	72056530	72056605	HP	ENSG00000257017	ENST00000613898	ENSE00003743229	72056530	72056605	3	0	1						IPR043504, IPR009003, IPR008292, IPR001314	Peptidase_S1_PA_chymotrypsin, Peptidase_S1_PA, Haptoglobin, Peptidase_S1A	FALSE	FALSE
16	72060139	72060890	HP	ENSG00000257017	ENST00000613898	ENSE00003751479	72060139	72061054	4	1	-1						IPR043504, IPR009003, IPR008292, IPR001314	Peptidase_S1_PA_chymotrypsin, Peptidase_S1_PA, Haptoglobin, Peptidase_S1A	FALSE	FALSE
16			NHLRC4	ENSG00000257108	ENST00000424439	ENSE00002268467	567005	567075	1	-1	-1				TRUE		IPR013017, IPR011042	NHL_repeat_subgr, 6-blade_b-propeller_TolB-like	FALSE	FALSE
16	568048	568419	NHLRC4	ENSG00000257108	ENST00000424439	ENSE00001786059	567471	569495	2	-1	-1						IPR013017, IPR011042	NHL_repeat_subgr, 6-blade_b-propeller_TolB-like	FALSE	FALSE
16	568048	568419	NHLRC4	ENSG00000257108	ENST00000540585	ENSE00001955487	567496	569495	2	-1	-1						IPR013017, IPR011042	NHL_repeat_subgr, 6-blade_b-propeller_TolB-like	FALSE	FALSE
16	69329997	69330570	PDF	ENSG00000258429	ENST00000288022	ENSE00001031780	69329997	69330588	1	-1	1						IPR036821	Peptide_deformylase_sf	FALSE	FALSE
16	69329022	69329179	PDF	ENSG00000258429	ENST00000288022	ENSE00001601028	69326913	69329179	2	1	-1						IPR036821	Peptide_deformylase_sf	FALSE	FALSE
16	89919259	89920212	MC1R	ENSG00000258839	ENST00000555147	ENSE00002458332	89918862	89920972	1	-1	-1						IPR017452, IPR001671, IPR000761	GPCR_Rhodpsn_7TM, Melcrt_ACTH_rcpt, MSH_rcpt	FALSE	FALSE
16			MC1R	ENSG00000258839	ENST00000555427	ENSE00002508940	89913418	89915140	1	-1	-1				TRUE		IPR017452, IPR001671, IPR000761	GPCR_Rhodpsn_7TM, Melcrt_ACTH_rcpt, MSH_rcpt	FALSE	FALSE
16			MC1R	ENSG00000258839	ENST00000555427	ENSE00002445563	89917876	89918047	2	-1	-1				TRUE		IPR017452, IPR001671, IPR000761	GPCR_Rhodpsn_7TM, Melcrt_ACTH_rcpt, MSH_rcpt	FALSE	FALSE
16	89919259	89920208	MC1R	ENSG00000258839	ENST00000555427	ENSE00002477640	89918851	89920208	3	-1	2						IPR017452, IPR001671, IPR000761	GPCR_Rhodpsn_7TM, Melcrt_ACTH_rcpt, MSH_rcpt	FALSE	FALSE
16	89920590	89920788	MC1R	ENSG00000258839	ENST00000555427	ENSE00002535013	89920590	89920973	4	2	-1						IPR017452, IPR001671, IPR000761	GPCR_Rhodpsn_7TM, Melcrt_ACTH_rcpt, MSH_rcpt	FALSE	FALSE
16			MC1R	ENSG00000258839	ENST00000639847	ENSE00003804917	89914847	89915140	1	-1	-1				TRUE		IPR017452, IPR001671, IPR000761	GPCR_Rhodpsn_7TM, Melcrt_ACTH_rcpt, MSH_rcpt	FALSE	FALSE
16	89919259	89920212	MC1R	ENSG00000258839	ENST00000639847	ENSE00003803225	89918851	89920951	3	-1	-1						IPR017452, IPR001671, IPR000761	GPCR_Rhodpsn_7TM, Melcrt_ACTH_rcpt, MSH_rcpt	FALSE	FALSE
16	89923402	89923458	TUBB3	ENSG00000258947	ENST00000315491	ENSE00002473274	89923342	89923458	1	-1	0
16	89932571	89932679	TUBB3	ENSG00000258947	ENST00000315491	ENSE00003458728	89932571	89932679	2	0	1						IPR036525, IPR013838, IPR003008, IPR002453	Tubulin/FtsZ_GTPase_sf, Beta-tubulin_BS, Tubulin_FtsZ_GTPase, Beta_tubulin	FALSE	FALSE
16	89933468	89933578	TUBB3	ENSG00000258947	ENST00000315491	ENSE00003568398	89933468	89933578	3	1	1		TRUE				IPR036525, IPR013838, IPR003008, IPR002453	Tubulin/FtsZ_GTPase_sf, Beta-tubulin_BS, Tubulin_FtsZ_GTPase, Beta_tubulin	FALSE	FALSE
16	89934729	89935804	TUBB3	ENSG00000258947	ENST00000315491	ENSE00002847482	89934729	89936097	4	1	-1						IPR037103, IPR036525, IPR023123, IPR018316, IPR017975, IPR013838, IPR008280, IPR003008, IPR002453	Tubulin/FtsZ_C_sf, Tubulin/FtsZ_GTPase_sf, Tubulin_C, Tubulin/FtsZ_2-layer-sand-dom, Tubulin_CS, Beta-tubulin_BS, Tub_FtsZ_C, Tubulin_FtsZ_GTPase, Beta_tubulin	FALSE	FALSE
16	89923402	89923458	TUBB3	ENSG00000258947	ENST00000553656	ENSE00002486185	89923338	89923458	1	-1	0
16	89931801	89931899	TUBB3	ENSG00000258947	ENST00000553656	ENSE00002456702	89931801	89931939	2	0	-1
16			TUBB3	ENSG00000258947	ENST00000553656	ENSE00003482300	89933468	89933578	4	-1	-1				TRUE
16			TUBB3	ENSG00000258947	ENST00000553656	ENSE00002501484	89934729	89934798	5	-1	-1
16	89923402	89923458	TUBB3	ENSG00000258947	ENST00000553967	ENSE00002528763	89923366	89923458	1	-1	0						IPR036525, IPR013838, IPR003008, IPR002453	Tubulin/FtsZ_GTPase_sf, Beta-tubulin_BS, Tubulin_FtsZ_GTPase, Beta_tubulin	FALSE	FALSE
16	89933468	89933796	TUBB3	ENSG00000258947	ENST00000553967	ENSE00002447809	89933468	89934001	3	1	-1						IPR036525, IPR013838, IPR003008, IPR002453	Tubulin/FtsZ_GTPase_sf, Beta-tubulin_BS, Tubulin_FtsZ_GTPase, Beta_tubulin	FALSE	FALSE
16	89923402	89923458	TUBB3	ENSG00000258947	ENST00000554336	ENSE00002523221	89923354	89923458	1	-1	0						IPR036525, IPR013838, IPR003008, IPR002453	Tubulin/FtsZ_GTPase_sf, Beta-tubulin_BS, Tubulin_FtsZ_GTPase, Beta_tubulin	FALSE	FALSE
16	89933724	89933803	TUBB3	ENSG00000258947	ENST00000554336	ENSE00002503433	89933724	89934301	4	1	-1						IPR036525, IPR013838, IPR003008, IPR002453	Tubulin/FtsZ_GTPase_sf, Beta-tubulin_BS, Tubulin_FtsZ_GTPase, Beta_tubulin	FALSE	FALSE
16			TUBB3	ENSG00000258947	ENST00000554444	ENSE00002499798	89921851	89922245	1	-1	-1				TRUE		IPR037103, IPR036525, IPR023123, IPR018316, IPR017975, IPR008280, IPR003008, IPR002453	Tubulin/FtsZ_C_sf, Tubulin/FtsZ_GTPase_sf, Tubulin_C, Tubulin/FtsZ_2-layer-sand-dom, Tubulin_CS, Tub_FtsZ_C, Tubulin_FtsZ_GTPase, Beta_tubulin	FALSE	FALSE
16	89933518	89933578	TUBB3	ENSG00000258947	ENST00000554444	ENSE00003626293	89933468	89933578	3	-1	1						IPR036525, IPR017975, IPR003008, IPR002453	Tubulin/FtsZ_GTPase_sf, Tubulin_CS, Tubulin_FtsZ_GTPase, Beta_tubulin	FALSE	FALSE
16	89934729	89935804	TUBB3	ENSG00000258947	ENST00000554444	ENSE00002432231	89934729	89936091	4	1	-1						IPR037103, IPR036525, IPR023123, IPR018316, IPR017975, IPR008280, IPR003008, IPR002453	Tubulin/FtsZ_C_sf, Tubulin/FtsZ_GTPase_sf, Tubulin_C, Tubulin/FtsZ_2-layer-sand-dom, Tubulin_CS, Tub_FtsZ_C, Tubulin_FtsZ_GTPase, Beta_tubulin	FALSE	FALSE
16	89923402	89923458	TUBB3	ENSG00000258947	ENST00000555576	ENSE00003638722	89923345	89923458	1	-1	0
16	89938524	89938540	TUBB3	ENSG00000258947	ENST00000555576	ENSE00002456899	89938524	89938761	4	1	-1						IPR036525, IPR013838, IPR003008, IPR002453	Tubulin/FtsZ_GTPase_sf, Beta-tubulin_BS, Tubulin_FtsZ_GTPase, Beta_tubulin	FALSE	FALSE
16	89923402	89923458	TUBB3	ENSG00000258947	ENST00000555609	ENSE00002483237	89923359	89923458	1	-1	0
16	89933115	89933116	TUBB3	ENSG00000258947	ENST00000555609	ENSE00002432378	89933115	89933367	3	1	-1
16			TUBB3	ENSG00000258947	ENST00000555609	ENSE00002491526	89934729	89936010	5	-1	-1
16			TUBB3	ENSG00000258947	ENST00000555810	ENSE00002435344	89921392	89921431	1	-1	-1				TRUE		IPR036525, IPR017975, IPR003008, IPR002453	Tubulin/FtsZ_GTPase_sf, Tubulin_CS, Tubulin_FtsZ_GTPase, Beta_tubulin	FALSE	FALSE
16			TUBB3	ENSG00000258947	ENST00000555810	ENSE00003545063	89932571	89932679	2	-1	-1						IPR036525, IPR017975, IPR003008, IPR002453	Tubulin/FtsZ_GTPase_sf, Tubulin_CS, Tubulin_FtsZ_GTPase, Beta_tubulin	FALSE	FALSE
16	89934729	89935235	TUBB3	ENSG00000258947	ENST00000555810	ENSE00002484372	89934729	89935235	4	1	1						IPR036525, IPR017975, IPR003008, IPR002453	Tubulin/FtsZ_GTPase_sf, Tubulin_CS, Tubulin_FtsZ_GTPase, Beta_tubulin	FALSE	FALSE
16	89934330	89934499	TUBB3	ENSG00000258947	ENST00000556536	ENSE00002491667	89934330	89934575	4	1	-1
16			TUBB3	ENSG00000258947	ENST00000556536	ENSE00002483272	89934729	89935070	5	-1	-1
16			TUBB3	ENSG00000258947	ENST00000556565	ENSE00002437104	89921916	89922183	1	-1	-1						IPR036525, IPR002453	Tubulin/FtsZ_GTPase_sf, Beta_tubulin	FALSE	FALSE
16	89934729	89934806	TUBB3	ENSG00000258947	ENST00000556565	ENSE00002479438	89934729	89934806	4	1	1						IPR036525, IPR002453	Tubulin/FtsZ_GTPase_sf, Beta_tubulin	FALSE	FALSE
16			TUBB3	ENSG00000258947	ENST00000557262	ENSE00002434033	89933724	89934138	5	-1	-1
16	89933139	89933236	TUBB3	ENSG00000258947	ENST00000557490	ENSE00002479192	89933139	89933367	3	1	-1
16			TUBB3	ENSG00000258947	ENST00000557490	ENSE00002456829	89934729	89934971	5	-1	-1
16	89923402	89923458	TUBB3	ENSG00000258947	ENST00000625617	ENSE00001412416	89923279	89923458	1	-1	0						IPR036525, IPR013838, IPR003008, IPR002453	Tubulin/FtsZ_GTPase_sf, Beta-tubulin_BS, Tubulin_FtsZ_GTPase, Beta_tubulin	FALSE	FALSE
16	89934330	89934499	TUBB3	ENSG00000258947	ENST00000625617	ENSE00003760645	89934330	89934499	4	1	0						IPR036525, IPR013838, IPR003008, IPR002453	Tubulin/FtsZ_GTPase_sf, Beta-tubulin_BS, Tubulin_FtsZ_GTPase, Beta_tubulin	FALSE	FALSE
16	32847713	32847758	IGHV2OR16-5	ENSG00000259303	ENST00000567458	ENSE00003616269	32847713	32847758	1	0	1
16	32847845	32848156	IGHV2OR16-5	ENSG00000259303	ENST00000567458	ENSE00002591472	32847845	32848156	2	1	1
16	33845184	33845229	AC136428.1	ENSG00000259680	ENST00000569103	ENSE00002571473	33845184	33845229	1	0	1						IPR036179, IPR013783, IPR013106	Ig-like_dom_sf, Ig-like_fold, Ig_V-set	FALSE	FALSE
16	33844784	33845086	AC136428.1	ENSG00000259680	ENST00000569103	ENSE00003580059	33844784	33845086	2	1	1						IPR036179, IPR013783, IPR013106	Ig-like_dom_sf, Ig-like_fold, Ig_V-set	FALSE	FALSE
16	2514104	2514182	AC093525.1	ENSG00000259784	ENST00000569317	ENSE00002596501	2513965	2514182	1	-1	1
16	2520984	2521123	AC093525.1	ENSG00000259784	ENST00000569317	ENSE00003559602	2520984	2521123	2	1	0
16	2527561	2527615	AC093525.1	ENSG00000259784	ENST00000569317	ENSE00003488008	2527561	2527615	3	0	1
16	2527773	2527955	AC093525.1	ENSG00000259784	ENST00000569317	ENSE00002586373	2527773	2527955	4	1	1
16			SLC22A31	ENSG00000259803	ENST00000562855	ENSE00003689742	89201262	89201651	1	-1	-1						IPR036259, IPR020846	MFS_trans_sf, MFS_dom	FALSE	FALSE
16			SLC22A31	ENSG00000259803	ENST00000562855	ENSE00003522450	89199713	89199816	2	-1	-1				TRUE		IPR036259, IPR020846	MFS_trans_sf, MFS_dom	FALSE	FALSE
16	89199023	89199150	SLC22A31	ENSG00000259803	ENST00000562855	ENSE00003748174	89199023	89199191	4	-1	2						IPR036259, IPR020846	MFS_trans_sf, MFS_dom	FALSE	FALSE
16	89198652	89198797	SLC22A31	ENSG00000259803	ENST00000562855	ENSE00002595071	89198652	89198797	5	2	1						IPR036259, IPR020846	MFS_trans_sf, MFS_dom	FALSE	FALSE
16	89198442	89198550	SLC22A31	ENSG00000259803	ENST00000562855	ENSE00003471027	89198442	89198550	6	1	2						IPR036259, IPR020846	MFS_trans_sf, MFS_dom	FALSE	FALSE
16	89198122	89198336	SLC22A31	ENSG00000259803	ENST00000562855	ENSE00003477767	89198122	89198336	7	2	1						IPR036259, IPR020846	MFS_trans_sf, MFS_dom	FALSE	FALSE
16	89197298	89197409	SLC22A31	ENSG00000259803	ENST00000562855	ENSE00003558808	89197298	89197409	8	1	2						IPR036259, IPR020846	MFS_trans_sf, MFS_dom	FALSE	FALSE
16	89195999	89196305	SLC22A31	ENSG00000259803	ENST00000562855	ENSE00003552306	89195761	89196305	9	2	-1						IPR036259, IPR020846	MFS_trans_sf, MFS_dom	FALSE	FALSE
16			SLC22A31	ENSG00000259803	ENST00000614943	ENSE00002606664	89199713	89200121	1	-1	-1				TRUE		IPR036259, IPR020846	MFS_trans_sf, MFS_dom	FALSE	FALSE
16			SLC22A31	ENSG00000259803	ENST00000614943	ENSE00003614386	89199413	89199567	2	-1	-1						IPR036259, IPR020846	MFS_trans_sf, MFS_dom	FALSE	FALSE
16	69351541	69351730	AC026464.1	ENSG00000259900	ENST00000564737	ENSE00002625328	69351541	69351730	1	2	0
16	69349525	69349651	AC026464.1	ENSG00000259900	ENST00000564737	ENSE00003667879	69349525	69349651	2	0	1
16	69347788	69347936	AC026464.1	ENSG00000259900	ENST00000564737	ENSE00003659000	69347788	69347936	3	1	0
16	69336662	69336712	AC026464.1	ENSG00000259900	ENST00000564737	ENSE00003607947	69336505	69336712	4	0	-1
16			AC026464.1	ENSG00000259900	ENST00000564737	ENSE00002579117	69335301	69335348	5	-1	-1
16	69351541	69351729	AC026464.1	ENSG00000259900	ENST00000570293	ENSE00002618786	69351541	69351729	1	0	0
16	69336702	69336712	AC026464.1	ENSG00000259900	ENST00000570293	ENSE00003508298	69336505	69336712	3	1	-1
16			AC026464.1	ENSG00000259900	ENST00000570293	ENSE00002616424	69335276	69335348	4	-1	-1
16	75545352	75545428	AC009163.3	ENSG00000260092	ENST00000460606	ENSE00001901777	75545352	75545428	1	1	0
16	75542602	75542683	AC009163.3	ENSG00000260092	ENST00000460606	ENSE00003611829	75542602	75542683	2	0	1
16	75533170	75533183	AC009163.3	ENSG00000260092	ENST00000460606	ENSE00003505032	75533089	75533183	3	1	-1
16			AC009163.3	ENSG00000260092	ENST00000460606	ENSE00003540310	75531576	75531640	4	-1	-1				TRUE
16			AC009163.3	ENSG00000260092	ENST00000460606	ENSE00001868843	75528532	75530337	5	-1	-1
16	18801431	18801466	AC138811.2	ENSG00000260342	ENST00000567078	ENSE00002620291	18801431	18801519	1	-1	0						IPR035987	Ribosomal_S8_sf	FALSE	FALSE
16	18798701	18798834	AC138811.2	ENSG00000260342	ENST00000567078	ENSE00003490828	18798701	18798834	2	0	2						IPR035987	Ribosomal_S8_sf	FALSE	FALSE
16	18797925	18798044	AC138811.2	ENSG00000260342	ENST00000567078	ENSE00003544843	18797925	18798044	3	2	2			TRUE			IPR035987	Ribosomal_S8_sf	FALSE	FALSE
16	18795464	18795581	AC138811.2	ENSG00000260342	ENST00000567078	ENSE00003677333	18795464	18795581	4	2	0						IPR035987	Ribosomal_S8_sf	FALSE	FALSE
16	18794599	18794683	AC138811.2	ENSG00000260342	ENST00000567078	ENSE00003619763	18794599	18794683	5	0	1						IPR035987	Ribosomal_S8_sf	FALSE	FALSE
16	18788981	18789118	AC138811.2	ENSG00000260342	ENST00000567078	ENSE00003621955	18788981	18789118	6	1	1		TRUE				IPR035987	Ribosomal_S8_sf	FALSE	FALSE
16	18788063	18788142	AC138811.2	ENSG00000260342	ENST00000567078	ENSE00003532090	18788063	18788142	7	1	0						IPR035987	Ribosomal_S8_sf	FALSE	FALSE
16	69356209	69356210	AC026464.3	ENSG00000260371	ENST00000563634	ENSE00002617412	69356209	69356306	1	-1	2						IPR016159	Cullin_repeat-like_dom_sf	FALSE	FALSE
16	69336505	69336712	AC026464.3	ENSG00000260371	ENST00000563634	ENSE00003542614	69336505	69336712	2	2	0						IPR016159	Cullin_repeat-like_dom_sf	FALSE	FALSE
16	69335091	69335348	AC026464.3	ENSG00000260371	ENST00000563634	ENSE00002615361	69335091	69335348	3	0	0						IPR016159	Cullin_repeat-like_dom_sf	FALSE	FALSE
16	70299298	70299354	AC012184.2	ENSG00000260537	ENST00000443119	ENSE00003751436	70299224	70299354	1	-1	0						IPR027417, IPR014014, IPR014001, IPR011545	P-loop_NTPase, RNA_helicase_DEAD_Q_motif, Helicase_ATP-bd, DEAD/DEAH_box_helicase_dom	FALSE	FALSE
16	70312609	70312657	AC012184.2	ENSG00000260537	ENST00000443119	ENSE00003787125	70312609	70312657	2	0	1						IPR027417, IPR014014, IPR014001	P-loop_NTPase, RNA_helicase_DEAD_Q_motif, Helicase_ATP-bd	FALSE	FALSE
16	70314902	70314955	AC012184.2	ENSG00000260537	ENST00000443119	ENSE00003784280	70314902	70314955	3	1	1		TRUE				IPR027417, IPR014014, IPR014001	P-loop_NTPase, RNA_helicase_DEAD_Q_motif, Helicase_ATP-bd	FALSE	FALSE
16	70356112	70356247	AC012184.2	ENSG00000260537	ENST00000443119	ENSE00003784195	70356112	70356247	4	1	2						IPR027417, IPR014014, IPR014001, IPR011545	P-loop_NTPase, RNA_helicase_DEAD_Q_motif, Helicase_ATP-bd, DEAD/DEAH_box_helicase_dom	FALSE	FALSE
16	70361418	70361510	AC012184.2	ENSG00000260537	ENST00000443119	ENSE00003787567	70361418	70361510	5	2	2			TRUE			IPR027417, IPR014014, IPR014001, IPR011545	P-loop_NTPase, RNA_helicase_DEAD_Q_motif, Helicase_ATP-bd, DEAD/DEAH_box_helicase_dom	FALSE	FALSE
16	70364543	70364645	AC012184.2	ENSG00000260537	ENST00000443119	ENSE00003785892	70364543	70364645	6	2	0						IPR027417, IPR014014, IPR014001, IPR011545	P-loop_NTPase, RNA_helicase_DEAD_Q_motif, Helicase_ATP-bd, DEAD/DEAH_box_helicase_dom	FALSE	FALSE
16	70365017	70365131	AC012184.2	ENSG00000260537	ENST00000443119	ENSE00003788819	70365017	70365131	7	0	1						IPR027417, IPR014014, IPR014001, IPR011545	P-loop_NTPase, RNA_helicase_DEAD_Q_motif, Helicase_ATP-bd, DEAD/DEAH_box_helicase_dom	FALSE	FALSE
16	70366085	70366262	AC012184.2	ENSG00000260537	ENST00000443119	ENSE00003784689	70366085	70366262	8	1	2						IPR027417, IPR014014, IPR014001, IPR011545	P-loop_NTPase, RNA_helicase_DEAD_Q_motif, Helicase_ATP-bd, DEAD/DEAH_box_helicase_dom	FALSE	FALSE
16	70366624	70366861	AC012184.2	ENSG00000260537	ENST00000443119	ENSE00003787446	70366624	70366861	9	2	0						IPR027417, IPR014014, IPR014001, IPR011545	P-loop_NTPase, RNA_helicase_DEAD_Q_motif, Helicase_ATP-bd, DEAD/DEAH_box_helicase_dom	FALSE	FALSE
16	70370223	70370385	AC012184.2	ENSG00000260537	ENST00000443119	ENSE00003786701	70370223	70370385	10	0	1						IPR027417, IPR014014, IPR014001, IPR011545	P-loop_NTPase, RNA_helicase_DEAD_Q_motif, Helicase_ATP-bd, DEAD/DEAH_box_helicase_dom	FALSE	FALSE
16	70371372	70371563	AC012184.2	ENSG00000260537	ENST00000443119	ENSE00003789028	70371372	70371563	11	1	1		TRUE				IPR027417, IPR014014, IPR014001, IPR011545	P-loop_NTPase, RNA_helicase_DEAD_Q_motif, Helicase_ATP-bd, DEAD/DEAH_box_helicase_dom	FALSE	FALSE
16	70371925	70371986	AC012184.2	ENSG00000260537	ENST00000443119	ENSE00003735490	70371925	70372582	12	1	-1						IPR027417, IPR014014, IPR014001, IPR011545	P-loop_NTPase, RNA_helicase_DEAD_Q_motif, Helicase_ATP-bd, DEAD/DEAH_box_helicase_dom	FALSE	FALSE
16	70299298	70299354	AC012184.2	ENSG00000260537	ENST00000567706	ENSE00002588863	70299214	70299354	1	-1	0						IPR027417, IPR014014, IPR014001	P-loop_NTPase, RNA_helicase_DEAD_Q_motif, Helicase_ATP-bd	FALSE	FALSE
16	70315969	70316104	AC012184.2	ENSG00000260537	ENST00000567706	ENSE00003529966	70315969	70316104	4	1	2						IPR027417, IPR014014, IPR014001	P-loop_NTPase, RNA_helicase_DEAD_Q_motif, Helicase_ATP-bd	FALSE	FALSE
16	70317496	70317588	AC012184.2	ENSG00000260537	ENST00000567706	ENSE00003461942	70317496	70317588	5	2	2			TRUE			IPR027417, IPR014014, IPR014001	P-loop_NTPase, RNA_helicase_DEAD_Q_motif, Helicase_ATP-bd	FALSE	FALSE
16	70324585	70324687	AC012184.2	ENSG00000260537	ENST00000567706	ENSE00003538822	70324585	70324687	6	2	0						IPR027417, IPR014014, IPR014001	P-loop_NTPase, RNA_helicase_DEAD_Q_motif, Helicase_ATP-bd	FALSE	FALSE
16	70325574	70325688	AC012184.2	ENSG00000260537	ENST00000567706	ENSE00003619397	70325574	70325688	7	0	1						IPR027417, IPR014014, IPR014001	P-loop_NTPase, RNA_helicase_DEAD_Q_motif, Helicase_ATP-bd	FALSE	FALSE
16	70366085	70366260	AC012184.2	ENSG00000260537	ENST00000567706	ENSE00002593000	70366085	70366260	8	1	0						IPR027417, IPR014014, IPR014001	P-loop_NTPase, RNA_helicase_DEAD_Q_motif, Helicase_ATP-bd	FALSE	FALSE
16	81096131	81096278	AC092718.3	ENSG00000260643	ENST00000564536	ENSE00002613483	81096131	81096296	1	-1	1						IPR033753, IPR017453, IPR011053, IPR003016, IPR002930	GCV_H/Fam206, GCV_H_sub, Single_hybrid_motif, 2-oxoA_DH_lipoyl-BS, GCV_H	FALSE	FALSE
16	81090601	81090680	AC092718.3	ENSG00000260643	ENST00000564536	ENSE00003807852	81090601	81090680	2	1	0						IPR033753, IPR017453, IPR011053, IPR003016, IPR002930	GCV_H/Fam206, GCV_H_sub, Single_hybrid_motif, 2-oxoA_DH_lipoyl-BS, GCV_H	FALSE	FALSE
16	81087601	81087664	AC092718.3	ENSG00000260643	ENST00000564536	ENSE00002582927	81087601	81087664	3	0	1						IPR033753, IPR017453, IPR011053, IPR003016, IPR002930	GCV_H/Fam206, GCV_H_sub, Single_hybrid_motif, 2-oxoA_DH_lipoyl-BS, GCV_H	FALSE	FALSE
16	81084463	81084594	AC092718.3	ENSG00000260643	ENST00000564536	ENSE00002599027	81084463	81084594	4	1	1		TRUE				IPR033753, IPR017453, IPR011053, IPR003016, IPR002930	GCV_H/Fam206, GCV_H_sub, Single_hybrid_motif, 2-oxoA_DH_lipoyl-BS, GCV_H	FALSE	FALSE
16	81057943	81058064	AC092718.3	ENSG00000260643	ENST00000564536	ENSE00002619590	81057905	81058064	5	1	-1						IPR033753, IPR017453, IPR011053, IPR003016, IPR002930	GCV_H/Fam206, GCV_H_sub, Single_hybrid_motif, 2-oxoA_DH_lipoyl-BS, GCV_H	FALSE	FALSE
16			AC092718.3	ENSG00000260643	ENST00000564536	ENSE00002607969	81053665	81054094	6	-1	-1						IPR033753, IPR017453, IPR011053, IPR003016, IPR002930	GCV_H/Fam206, GCV_H_sub, Single_hybrid_motif, 2-oxoA_DH_lipoyl-BS, GCV_H	FALSE	FALSE
16	81096131	81096233	AC092718.3	ENSG00000260643	ENST00000638948	ENSE00003803935	81096131	81096233	1	0	1						IPR033753, IPR017453, IPR011053, IPR003016, IPR002930	GCV_H/Fam206, GCV_H_sub, Single_hybrid_motif, 2-oxoA_DH_lipoyl-BS, GCV_H	FALSE	FALSE
16	81054018	81054094	AC092718.3	ENSG00000260643	ENST00000638948	ENSE00003802395	81053587	81054094	5	1	-1						IPR033753, IPR017453, IPR011053, IPR003016, IPR002930	GCV_H/Fam206, GCV_H_sub, Single_hybrid_motif, 2-oxoA_DH_lipoyl-BS, GCV_H	FALSE	FALSE
16	81096131	81096278	AC092718.3	ENSG00000260643	ENST00000640370	ENSE00003803745	81096131	81096284	1	-1	1
16	81066256	81066281	AC092718.3	ENSG00000260643	ENST00000640370	ENSE00003805271	81066193	81066281	5	1	-1
16			AC092718.3	ENSG00000260643	ENST00000640370	ENSE00003806920	81063746	81063993	6	-1	-1				TRUE
16			AC092718.3	ENSG00000260643	ENST00000640370	ENSE00003810871	81060409	81062138	7	-1	-1
16			TLE7	ENSG00000260734	ENST00000561754	ENSE00003828630	71441969	71442054	1	-1	-1				TRUE		IPR036322, IPR017986, IPR015943, IPR009146	WD40_repeat_dom_sf, WD40_repeat_dom, WD40/YVTN_repeat-like_dom_sf, Groucho_enhance	FALSE	FALSE
16	71433014	71433324	TLE7	ENSG00000260734	ENST00000561754	ENSE00003811335	71433014	71433420	2	-1	2						IPR036322, IPR017986, IPR015943, IPR009146	WD40_repeat_dom_sf, WD40_repeat_dom, WD40/YVTN_repeat-like_dom_sf, Groucho_enhance	FALSE	FALSE
16	71432870	71432892	TLE7	ENSG00000260734	ENST00000561754	ENSE00003802086	71432870	71432892	3	2	1						IPR036322, IPR017986, IPR015943, IPR009146	WD40_repeat_dom_sf, WD40_repeat_dom, WD40/YVTN_repeat-like_dom_sf, Groucho_enhance	FALSE	FALSE
16	71432665	71432723	TLE7	ENSG00000260734	ENST00000561754	ENSE00003809683	71432665	71432723	4	1	0						IPR036322, IPR017986, IPR015943, IPR009146	WD40_repeat_dom_sf, WD40_repeat_dom, WD40/YVTN_repeat-like_dom_sf, Groucho_enhance	FALSE	FALSE
16	71432110	71432325	TLE7	ENSG00000260734	ENST00000561754	ENSE00002653048	71432110	71432325	5	0	0	TRUE					IPR036322, IPR017986, IPR015943, IPR009146	WD40_repeat_dom_sf, WD40_repeat_dom, WD40/YVTN_repeat-like_dom_sf, Groucho_enhance	FALSE	FALSE
16	71431761	71432002	TLE7	ENSG00000260734	ENST00000561754	ENSE00002598707	71431761	71432002	6	0	2						IPR036322, IPR017986, IPR015943, IPR009146	WD40_repeat_dom_sf, WD40_repeat_dom, WD40/YVTN_repeat-like_dom_sf, Groucho_enhance	FALSE	FALSE
16	71431421	71431562	TLE7	ENSG00000260734	ENST00000561754	ENSE00002593749	71431421	71431562	7	2	0						IPR036322, IPR017986, IPR015943, IPR009146	WD40_repeat_dom_sf, WD40_repeat_dom, WD40/YVTN_repeat-like_dom_sf, Groucho_enhance	FALSE	FALSE
16	71431121	71431274	TLE7	ENSG00000260734	ENST00000561754	ENSE00002586894	71431121	71431274	8	0	1						IPR036322, IPR017986, IPR015943, IPR009146	WD40_repeat_dom_sf, WD40_repeat_dom, WD40/YVTN_repeat-like_dom_sf, Groucho_enhance	FALSE	FALSE
16	71430668	71430741	TLE7	ENSG00000260734	ENST00000561754	ENSE00002623320	71430668	71430741	9	1	0						IPR036322, IPR017986, IPR015943, IPR009146	WD40_repeat_dom_sf, WD40_repeat_dom, WD40/YVTN_repeat-like_dom_sf, Groucho_enhance	FALSE	FALSE
16	71430262	71430366	TLE7	ENSG00000260734	ENST00000561754	ENSE00003365749	71429980	71430366	10	0	-1						IPR036322, IPR017986, IPR015943, IPR009146	WD40_repeat_dom_sf, WD40_repeat_dom, WD40/YVTN_repeat-like_dom_sf, Groucho_enhance	FALSE	FALSE
16	66517136	66517202	AC010542.3	ENSG00000260851	ENST00000561728	ENSE00002609507	66517136	66517202	1	2	0
16	66513731	66513811	AC010542.3	ENSG00000260851	ENST00000561728	ENSE00003593295	66513731	66513811	2	0	0	TRUE
16	66481175	66481246	AC010542.3	ENSG00000260851	ENST00000561728	ENSE00002579093	66481164	66481246	3	0	-1
16			AC010542.3	ENSG00000260851	ENST00000561728	ENSE00003529122	66477944	66478117	4	-1	-1				TRUE
16			AC010542.3	ENSG00000260851	ENST00000561728	ENSE00003609298	66475602	66475678	5	-1	-1				TRUE
16			AC010542.3	ENSG00000260851	ENST00000561728	ENSE00002625305	66469844	66470062	6	-1	-1
16	69299682	69299774	AC026464.4	ENSG00000260914	ENST00000570054	ENSE00002597817	69299682	69299774	1	0	0						IPR041569, IPR036181, IPR027417, IPR015415, IPR007330, IPR003960, IPR003959	AAA_lid_3, MIT_dom_sf, P-loop_NTPase, Vps4_C, MIT, ATPase_AAA_CS, ATPase_AAA_core	FALSE	FALSE
16	69316008	69316119	AC026464.4	ENSG00000260914	ENST00000570054	ENSE00003526869	69316008	69316119	2	0	1						IPR041569, IPR036181, IPR027417, IPR015415, IPR007330, IPR003960, IPR003959	AAA_lid_3, MIT_dom_sf, P-loop_NTPase, Vps4_C, MIT, ATPase_AAA_CS, ATPase_AAA_core	FALSE	FALSE
16	69316225	69316372	AC026464.4	ENSG00000260914	ENST00000570054	ENSE00003494512	69316225	69316372	3	1	2						IPR041569, IPR036181, IPR027417, IPR015415, IPR007330, IPR003960, IPR003959	AAA_lid_3, MIT_dom_sf, P-loop_NTPase, Vps4_C, MIT, ATPase_AAA_CS, ATPase_AAA_core	FALSE	FALSE
16	69318650	69318711	AC026464.4	ENSG00000260914	ENST00000570054	ENSE00003634121	69318650	69318711	4	2	1						IPR041569, IPR036181, IPR027417, IPR015415, IPR007330, IPR003960, IPR003959	AAA_lid_3, MIT_dom_sf, P-loop_NTPase, Vps4_C, MIT, ATPase_AAA_CS, ATPase_AAA_core	FALSE	FALSE
16	69318823	69318942	AC026464.4	ENSG00000260914	ENST00000570054	ENSE00003644278	69318823	69318942	5	1	1		TRUE				IPR041569, IPR036181, IPR027417, IPR015415, IPR007330, IPR003960, IPR003959	AAA_lid_3, MIT_dom_sf, P-loop_NTPase, Vps4_C, MIT, ATPase_AAA_CS, ATPase_AAA_core	FALSE	FALSE
16	69319387	69319543	AC026464.4	ENSG00000260914	ENST00000570054	ENSE00003636773	69319387	69319543	6	1	2						IPR041569, IPR036181, IPR027417, IPR015415, IPR007330, IPR003960, IPR003959	AAA_lid_3, MIT_dom_sf, P-loop_NTPase, Vps4_C, MIT, ATPase_AAA_CS, ATPase_AAA_core	FALSE	FALSE
16	69320141	69320289	AC026464.4	ENSG00000260914	ENST00000570054	ENSE00003636984	69320141	69320289	7	2	1						IPR041569, IPR036181, IPR027417, IPR015415, IPR007330, IPR003960, IPR003959	AAA_lid_3, MIT_dom_sf, P-loop_NTPase, Vps4_C, MIT, ATPase_AAA_CS, ATPase_AAA_core	FALSE	FALSE
16	69320688	69320769	AC026464.4	ENSG00000260914	ENST00000570054	ENSE00002688310	69320688	69320769	8	1	2						IPR041569, IPR036181, IPR027417, IPR015415, IPR007330, IPR003960, IPR003959	AAA_lid_3, MIT_dom_sf, P-loop_NTPase, Vps4_C, MIT, ATPase_AAA_CS, ATPase_AAA_core	FALSE	FALSE
16	69321051	69321270	AC026464.4	ENSG00000260914	ENST00000570054	ENSE00003759193	69321051	69321270	9	2	0						IPR041569, IPR036181, IPR027417, IPR015415, IPR007330, IPR003960, IPR003959	AAA_lid_3, MIT_dom_sf, P-loop_NTPase, Vps4_C, MIT, ATPase_AAA_CS, ATPase_AAA_core	FALSE	FALSE
16	69322560	69322700	AC026464.4	ENSG00000260914	ENST00000570054	ENSE00003756547	69322560	69322700	10	0	0						IPR041569, IPR036181, IPR027417, IPR015415, IPR007330, IPR003960, IPR003959	AAA_lid_3, MIT_dom_sf, P-loop_NTPase, Vps4_C, MIT, ATPase_AAA_CS, ATPase_AAA_core	FALSE	FALSE
16			SULT1A3	ENSG00000261052	ENST00000338971	ENSE00002608462	30199255	30199327	1	-1	-1						IPR027417	P-loop_NTPase	FALSE	FALSE
16	30200729	30200876	SULT1A3	ENSG00000261052	ENST00000338971	ENSE00003742981	30200725	30200876	2	-1	1						IPR027417	P-loop_NTPase	FALSE	FALSE
16	30200981	30201106	SULT1A3	ENSG00000261052	ENST00000338971	ENSE00003737063	30200981	30201106	3	1	1		TRUE				IPR027417	P-loop_NTPase	FALSE	FALSE
16	30201196	30201293	SULT1A3	ENSG00000261052	ENST00000338971	ENSE00003744435	30201196	30201293	4	1	0						IPR027417	P-loop_NTPase	FALSE	FALSE
16	30202690	30202816	SULT1A3	ENSG00000261052	ENST00000338971	ENSE00003720709	30202690	30202816	5	0	1						IPR027417	P-loop_NTPase	FALSE	FALSE
16	30202912	30203006	SULT1A3	ENSG00000261052	ENST00000338971	ENSE00003754067	30202912	30203006	6	1	0						IPR027417	P-loop_NTPase	FALSE	FALSE
16	30203505	30203685	SULT1A3	ENSG00000261052	ENST00000338971	ENSE00003714298	30203505	30203685	7	0	1						IPR027417	P-loop_NTPase	FALSE	FALSE
16	30203808	30203920	SULT1A3	ENSG00000261052	ENST00000338971	ENSE00003902183	30203808	30204310	8	1	-1						IPR027417	P-loop_NTPase	FALSE	FALSE
16			SULT1A3	ENSG00000261052	ENST00000395138	ENSE00002604259	30199860	30199903	1	-1	-1						IPR027417	P-loop_NTPase	FALSE	FALSE
16	30200729	30200876	SULT1A3	ENSG00000261052	ENST00000563322	ENSE00002592087	30200729	30200876	1	0	1						IPR027417	P-loop_NTPase	FALSE	FALSE
16	30203487	30203685	SULT1A3	ENSG00000261052	ENST00000563322	ENSE00002581143	30203487	30203685	6	0	1						IPR027417	P-loop_NTPase	FALSE	FALSE
16	30203808	30203920	SULT1A3	ENSG00000261052	ENST00000563322	ENSE00002623830	30203808	30203920	7	1	0						IPR027417	P-loop_NTPase	FALSE	FALSE
16	30201068	30201106	SULT1A3	ENSG00000261052	ENST00000563638	ENSE00002585924	30201068	30201106	1	1	1
16	30202038	30202052	SULT1A3	ENSG00000261052	ENST00000563638	ENSE00002582762	30202038	30202130	3	0	-1
16			SULT1A3	ENSG00000261052	ENST00000563638	ENSE00003477295	30202690	30202816	4	-1	-1				TRUE
16			SULT1A3	ENSG00000261052	ENST00000563638	ENSE00003606876	30202912	30203006	5	-1	-1				TRUE
16			SULT1A3	ENSG00000261052	ENST00000563638	ENSE00003652760	30203505	30203685	6	-1	-1				TRUE
16			SULT1A3	ENSG00000261052	ENST00000563638	ENSE00002623542	30203808	30204032	7	-1	-1
16	30201057	30201106	SULT1A3	ENSG00000261052	ENST00000569485	ENSE00002601680	30201057	30201106	1	2	1						IPR027417	P-loop_NTPase	FALSE	FALSE
16	30203646	30203680	SULT1A3	ENSG00000261052	ENST00000569485	ENSE00002584598	30203646	30203680	5	0	2						IPR027417	P-loop_NTPase	FALSE	FALSE
16	15395950	15396207	AC140504.1	ENSG00000261130	ENST00000567442	ENSE00002627756	15395950	15396207	1	1	1
16	15399431	15399465	AC140504.1	ENSG00000261130	ENST00000567442	ENSE00003635495	15399431	15399548	2	1	-1
16			AC140504.1	ENSG00000261130	ENST00000567442	ENSE00003534541	15400787	15400857	3	-1	-1
16	15434395	15434498	AC140504.1	ENSG00000261130	ENST00000568222	ENSE00002630492	15434395	15434759	2	1	-1
16			AC140504.1	ENSG00000261130	ENST00000568222	ENSE00002594449	15515305	15515333	3	-1	-1
16	15395898	15396207	AC140504.1	ENSG00000261130	ENST00000568766	ENSE00003565468	15395754	15396207	1	-1	1
16	15515305	15515348	AC140504.1	ENSG00000261130	ENST00000568766	ENSE00002613157	15515305	15515348	2	1	0
16	19285852	19285939	CLEC19A	ENSG00000261210	ENST00000465414	ENSE00002070585	19285779	19285939	1	-1	1						IPR016187, IPR016186	CTDL_fold, C-type_lectin-like/link_sf	FALSE	FALSE
16	19298673	19298838	CLEC19A	ENSG00000261210	ENST00000465414	ENSE00001817404	19298673	19298838	2	1	2						IPR016187, IPR016186	CTDL_fold, C-type_lectin-like/link_sf	FALSE	FALSE
16	19304062	19304218	CLEC19A	ENSG00000261210	ENST00000465414	ENSE00001819059	19304062	19304400	3	2	-1						IPR016187, IPR016186	CTDL_fold, C-type_lectin-like/link_sf	FALSE	FALSE
16	19285852	19285939	CLEC19A	ENSG00000261210	ENST00000636231	ENSE00003753980	19285731	19285939	1	-1	1						IPR033988, IPR018378, IPR016187, IPR016186	CEL1-like_CTLD, C-type_lectin_CS, CTDL_fold, C-type_lectin-like/link_sf	FALSE	FALSE
16	19304062	19304155	CLEC19A	ENSG00000261210	ENST00000636231	ENSE00003751781	19304062	19304155	3	2	0						IPR033988, IPR018378, IPR016187, IPR016186	CEL1-like_CTLD, C-type_lectin_CS, CTDL_fold, C-type_lectin-like/link_sf	FALSE	FALSE
16	19307545	19307677	CLEC19A	ENSG00000261210	ENST00000636231	ENSE00003798195	19307545	19307677	4	0	1						IPR033988, IPR018378, IPR016187, IPR016186	CEL1-like_CTLD, C-type_lectin_CS, CTDL_fold, C-type_lectin-like/link_sf	FALSE	FALSE
16	19309004	19309083	CLEC19A	ENSG00000261210	ENST00000636231	ENSE00003797847	19309004	19310947	5	1	-1						IPR033988, IPR018378, IPR016187, IPR016186	CEL1-like_CTLD, C-type_lectin_CS, CTDL_fold, C-type_lectin-like/link_sf	FALSE	FALSE
16	30534451	30534679	AC002310.4	ENSG00000261459	ENST00000569360	ENSE00003678641	30534451	30534852	1	-1	1
16	30534197	30534310	AC002310.4	ENSG00000261459	ENST00000569360	ENSE00003536724	30534197	30534310	2	1	1		TRUE
16	30532499	30533148	AC002310.4	ENSG00000261459	ENST00000569360	ENSE00003531539	30532279	30533148	3	1	-1
16			AC002310.4	ENSG00000261459	ENST00000569360	ENSE00003638620	30525923	30526051	4	-1	-1
16	33360909	33361270	TP53TG3B	ENSG00000261509	ENST00000341305	ENSE00002615911	33360274	33361270	1	-1	2
16	33362442	33362454	TP53TG3B	ENSG00000261509	ENST00000341305	ENSE00003603592	33362442	33363478	2	2	-1
16	33360909	33361270	TP53TG3B	ENSG00000261509	ENST00000567724	ENSE00002581163	33360877	33361270	1	-1	2
16	33361376	33361412	TP53TG3B	ENSG00000261509	ENST00000567724	ENSE00002601393	33361376	33361542	2	2	-1
16			TP53TG3B	ENSG00000261509	ENST00000567724	ENSE00002620141	33361941	33362229	3	-1	-1				TRUE
16			TP53TG3B	ENSG00000261509	ENST00000567724	ENSE00003662383	33362442	33363475	4	-1	-1
16	33360909	33361146	TP53TG3B	ENSG00000261509	ENST00000569741	ENSE00002599040	33360879	33361146	1	-1	1
16	33361941	33362011	TP53TG3B	ENSG00000261509	ENST00000569741	ENSE00002594721	33361941	33362788	2	1	-1
16	81315114	81315280	GAN	ENSG00000261609	ENST00000648349	ENSE00003901362	81314944	81315280	1	-1	2
16	81354405	81354414	GAN	ENSG00000261609	ENST00000648349	ENSE00003837918	81354405	81354755	2	2	-1
16			GAN	ENSG00000261609	ENST00000648349	ENSE00003835926	81356785	81357002	3	-1	-1				TRUE
16			GAN	ENSG00000261609	ENST00000648349	ENSE00003840942	81357810	81357931	4	-1	-1				TRUE
16			GAN	ENSG00000261609	ENST00000648349	ENSE00003833908	81362499	81362611	5	-1	-1				TRUE
16			GAN	ENSG00000261609	ENST00000648349	ENSE00003838670	81363794	81363943	6	-1	-1				TRUE
16			GAN	ENSG00000261609	ENST00000648349	ENSE00003837511	81364974	81365110	7	-1	-1				TRUE
16			GAN	ENSG00000261609	ENST00000648349	ENSE00003831641	81365350	81365478	8	-1	-1				TRUE
16			GAN	ENSG00000261609	ENST00000648349	ENSE00003835620	81377219	81377328	9	-1	-1				TRUE
16			GAN	ENSG00000261609	ENST00000648349	ENSE00003831363	81377415	81379910	10	-1	-1
16	81315114	81315280	GAN	ENSG00000261609	ENST00000648994	ENSE00003838276	81314962	81315280	1	-1	2						IPR030579, IPR017096, IPR015915, IPR011705, IPR011333, IPR006652	KLHL16, BTB-kelch_protein, Kelch-typ_b-propeller, BACK, SKP1/BTB/POZ_sf, Kelch_1	FALSE	FALSE
16	81351583	81351697	GAN	ENSG00000261609	ENST00000648994	ENSE00000874981	81351583	81351697	2	2	0						IPR030579, IPR017096, IPR015915, IPR011705, IPR011333, IPR006652	KLHL16, BTB-kelch_protein, Kelch-typ_b-propeller, BACK, SKP1/BTB/POZ_sf, Kelch_1	FALSE	FALSE
16	81354405	81354755	GAN	ENSG00000261609	ENST00000648994	ENSE00000874982	81354405	81354755	3	0	0	TRUE					IPR030579, IPR017096, IPR015915, IPR011705, IPR011333, IPR006652	KLHL16, BTB-kelch_protein, Kelch-typ_b-propeller, BACK, SKP1/BTB/POZ_sf, Kelch_1	FALSE	FALSE
16	81356785	81357002	GAN	ENSG00000261609	ENST00000648994	ENSE00001137478	81356785	81357002	4	0	2						IPR030579, IPR017096, IPR015915, IPR011705, IPR011333, IPR006652	KLHL16, BTB-kelch_protein, Kelch-typ_b-propeller, BACK, SKP1/BTB/POZ_sf, Kelch_1	FALSE	FALSE
16	81357810	81357931	GAN	ENSG00000261609	ENST00000648994	ENSE00001137469	81357810	81357931	5	2	1						IPR030579, IPR017096, IPR015915, IPR011705, IPR011333, IPR006652	KLHL16, BTB-kelch_protein, Kelch-typ_b-propeller, BACK, SKP1/BTB/POZ_sf, Kelch_1	FALSE	FALSE
16	81362499	81362611	GAN	ENSG00000261609	ENST00000648994	ENSE00001137465	81362499	81362611	6	1	0						IPR030579, IPR017096, IPR015915, IPR011705, IPR011333, IPR006652	KLHL16, BTB-kelch_protein, Kelch-typ_b-propeller, BACK, SKP1/BTB/POZ_sf, Kelch_1	FALSE	FALSE
16	81363794	81363943	GAN	ENSG00000261609	ENST00000648994	ENSE00001137459	81363794	81363943	7	0	0	TRUE					IPR030579, IPR017096, IPR015915, IPR011705, IPR011333, IPR006652	KLHL16, BTB-kelch_protein, Kelch-typ_b-propeller, BACK, SKP1/BTB/POZ_sf, Kelch_1	FALSE	FALSE
16	81364974	81365110	GAN	ENSG00000261609	ENST00000648994	ENSE00001321335	81364974	81365110	8	0	2						IPR030579, IPR017096, IPR015915, IPR011705, IPR011333, IPR006652	KLHL16, BTB-kelch_protein, Kelch-typ_b-propeller, BACK, SKP1/BTB/POZ_sf, Kelch_1	FALSE	FALSE
16	81365350	81365478	GAN	ENSG00000261609	ENST00000648994	ENSE00001137447	81365350	81365478	9	2	2			TRUE			IPR030579, IPR017096, IPR015915, IPR011705, IPR011333, IPR006652	KLHL16, BTB-kelch_protein, Kelch-typ_b-propeller, BACK, SKP1/BTB/POZ_sf, Kelch_1	FALSE	FALSE
16	81377219	81377328	GAN	ENSG00000261609	ENST00000648994	ENSE00001137443	81377219	81377328	10	2	1						IPR030579, IPR017096, IPR015915, IPR011705, IPR011333, IPR006652	KLHL16, BTB-kelch_protein, Kelch-typ_b-propeller, BACK, SKP1/BTB/POZ_sf, Kelch_1	FALSE	FALSE
16	81377415	81377596	GAN	ENSG00000261609	ENST00000648994	ENSE00003833329	81377415	81390809	11	1	-1						IPR030579, IPR017096, IPR015915, IPR011705, IPR011333, IPR006652	KLHL16, BTB-kelch_protein, Kelch-typ_b-propeller, BACK, SKP1/BTB/POZ_sf, Kelch_1	FALSE	FALSE
16	81315114	81315280	GAN	ENSG00000261609	ENST00000650388	ENSE00003831475	81315114	81315280	1	0	2
16	81356785	81356794	GAN	ENSG00000261609	ENST00000650388	ENSE00003834991	81356785	81357002	2	2	-1
16			GAN	ENSG00000261609	ENST00000650388	ENSE00003840506	81377415	81377593	9	-1	-1
16			AC010547.4	ENSG00000261611	ENST00000561908	ENSE00002598084	71488998	71489311	1	-1	-1				TRUE
16			AC010547.4	ENSG00000261611	ENST00000561908	ENSE00003676152	71484589	71484748	2	-1	-1				TRUE
16	71482082	71482114	AC010547.4	ENSG00000261611	ENST00000561908	ENSE00003615040	71482082	71482143	3	-1	0
16	71478879	71479005	AC010547.4	ENSG00000261611	ENST00000561908	ENSE00003636499	71478879	71479005	4	0	1
16	71478228	71478341	AC010547.4	ENSG00000261611	ENST00000561908	ENSE00003592707	71478228	71478341	5	1	1		TRUE
16	71463638	71463648	AC010547.4	ENSG00000261611	ENST00000561908	ENSE00002589221	71463546	71463648	6	1	-1
16			AC010547.4	ENSG00000261611	ENST00000561908	ENSE00003635328	71462210	71462370	7	-1	-1				TRUE
16			AC010547.4	ENSG00000261611	ENST00000561908	ENSE00003656341	71456764	71456828	8	-1	-1				TRUE
16			AC010547.4	ENSG00000261611	ENST00000561908	ENSE00003661400	71456072	71456121	9	-1	-1				TRUE
16			AC010547.4	ENSG00000261611	ENST00000561908	ENSE00003465772	71454042	71454168	10	-1	-1				TRUE
16			AC010547.4	ENSG00000261611	ENST00000561908	ENSE00003692949	71453243	71453350	11	-1	-1				TRUE
16			AC010547.4	ENSG00000261611	ENST00000561908	ENSE00002597018	71447600	71449885	12	-1	-1
16			AC010547.4	ENSG00000261611	ENST00000648971	ENSE00003832301	71484589	71484618	1	-1	-1				TRUE
16	71478879	71479002	AC010547.4	ENSG00000261611	ENST00000648971	ENSE00003838991	71478879	71479005	2	-1	1
16			AC010547.4	ENSG00000261611	ENST00000648971	ENSE00003841117	71462210	71463148	5	-1	-1
16			AC010547.4	ENSG00000261611	ENST00000648971	ENSE00003839099	71454042	71454218	7	-1	-1				TRUE
16			AC010547.4	ENSG00000261611	ENST00000648971	ENSE00003839143	71447615	71449885	9	-1	-1
16			HPR	ENSG00000261701	ENST00000356967	ENSE00003743332	72063229	72063260	1	-1	-1				TRUE		IPR043504, IPR009003, IPR001314	Peptidase_S1_PA_chymotrypsin, Peptidase_S1_PA, Peptidase_S1A	FALSE	FALSE
16	72073960	72073977	HPR	ENSG00000261701	ENST00000356967	ENSE00001406959	72073892	72073977	2	-1	0						IPR043504, IPR009003, IPR001314	Peptidase_S1_PA_chymotrypsin, Peptidase_S1_PA, Peptidase_S1A	FALSE	FALSE
16	72074284	72074359	HPR	ENSG00000261701	ENST00000356967	ENSE00003719577	72074284	72074359	3	0	1						IPR043504, IPR009003, IPR001314	Peptidase_S1_PA_chymotrypsin, Peptidase_S1_PA, Peptidase_S1A	FALSE	FALSE
16	72076330	72077081	HPR	ENSG00000261701	ENST00000356967	ENSE00003718382	72076330	72077245	4	1	-1						IPR043504, IPR009003, IPR001314	Peptidase_S1_PA_chymotrypsin, Peptidase_S1_PA, Peptidase_S1A	FALSE	FALSE
16	72063256	72063260	HPR	ENSG00000261701	ENST00000540303	ENSE00002597546	72063224	72063260	1	-1	2						IPR043504, IPR035976, IPR009003, IPR008292, IPR001314	Peptidase_S1_PA_chymotrypsin, Sushi/SCR/CCP_sf, Peptidase_S1_PA, Haptoglobin, Peptidase_S1A	FALSE	FALSE
16	72073892	72073977	HPR	ENSG00000261701	ENST00000540303	ENSE00003476606	72073892	72073977	2	2	1						IPR043504, IPR035976, IPR009003, IPR008292, IPR001314	Peptidase_S1_PA_chymotrypsin, Sushi/SCR/CCP_sf, Peptidase_S1_PA, Haptoglobin, Peptidase_S1A	FALSE	FALSE
16	72074284	72074385	HPR	ENSG00000261701	ENST00000540303	ENSE00002534765	72074284	72074385	3	1	1		TRUE				IPR043504, IPR035976, IPR009003, IPR008292, IPR001314	Peptidase_S1_PA_chymotrypsin, Sushi/SCR/CCP_sf, Peptidase_S1_PA, Haptoglobin, Peptidase_S1A	FALSE	FALSE
16	72075145	72075219	HPR	ENSG00000261701	ENST00000540303	ENSE00002468192	72075145	72075219	4	1	1		TRUE				IPR043504, IPR035976, IPR009003, IPR008292, IPR001314	Peptidase_S1_PA_chymotrypsin, Sushi/SCR/CCP_sf, Peptidase_S1_PA, Haptoglobin, Peptidase_S1A	FALSE	FALSE
16	72076303	72077081	HPR	ENSG00000261701	ENST00000540303	ENSE00002608980	72076303	72077246	5	1	-1						IPR043504, IPR035976, IPR009003, IPR008292, IPR001314	Peptidase_S1_PA_chymotrypsin, Sushi/SCR/CCP_sf, Peptidase_S1_PA, Haptoglobin, Peptidase_S1A	FALSE	FALSE
16	75464468	75464552	AC009163.5	ENSG00000261717	ENST00000566594	ENSE00003523241	75464468	75464552	1	0	1
16	75414578	75414695	AC009163.5	ENSG00000261717	ENST00000566594	ENSE00003498862	75414578	75414695	2	1	2
16	75412704	75412754	AC009163.5	ENSG00000261717	ENST00000566594	ENSE00002580748	75412704	75412754	3	2	2
16	75464468	75464600	AC009163.5	ENSG00000261717	ENST00000567194	ENSE00002605481	75464468	75464706	1	-1	1
16	75451738	75451839	AC009163.5	ENSG00000261717	ENST00000567194	ENSE00003683858	75451738	75451839	2	1	1
16	75412684	75412754	AC009163.5	ENSG00000261717	ENST00000567194	ENSE00002629566	75412684	75412754	4	2	1
16	1632259	1632365	AL031708.1	ENSG00000261732	ENST00000454337	ENSE00001767949	1632259	1632365	1	2	1
16	1637824	1637907	AL031708.1	ENSG00000261732	ENST00000454337	ENSE00003555749	1637824	1637907	2	1	1		TRUE
16	1641139	1641187	AL031708.1	ENSG00000261732	ENST00000454337	ENSE00003681005	1641139	1641187	3	1	2
16	1645375	1645423	AL031708.1	ENSG00000261732	ENST00000454337	ENSE00001648301	1645375	1645423	4	2	0
16	1647043	1647055	AL031708.1	ENSG00000261732	ENST00000454337	ENSE00001752419	1647043	1647055	5	0	1
16	1652496	1652560	AL031708.1	ENSG00000261732	ENST00000454337	ENSE00003655409	1652496	1652581	6	1	-1
16			AL031708.1	ENSG00000261732	ENST00000454337	ENSE00003461005	1653033	1653156	7	-1	-1				TRUE
16			AL031708.1	ENSG00000261732	ENST00000454337	ENSE00003622478	1655219	1655300	8	-1	-1				TRUE
16			AL031708.1	ENSG00000261732	ENST00000454337	ENSE00001753940	1655877	1655936	9	-1	-1				TRUE
16			AL031708.1	ENSG00000261732	ENST00000454337	ENSE00003618819	1656649	1656992	10	-1	-1				TRUE
16			AL031708.1	ENSG00000261732	ENST00000454337	ENSE00003472063	1659886	1660063	11	-1	-1				TRUE
16			AL031708.1	ENSG00000261732	ENST00000454337	ENSE00003492809	1662490	1662671	12	-1	-1				TRUE
16			AL031708.1	ENSG00000261732	ENST00000454337	ENSE00003616181	1662761	1662835	13	-1	-1				TRUE
16			AL031708.1	ENSG00000261732	ENST00000454337	ENSE00003473575	1665057	1665138	14	-1	-1				TRUE
16			AL031708.1	ENSG00000261732	ENST00000454337	ENSE00003691595	1666073	1666177	15	-1	-1				TRUE
16			AL031708.1	ENSG00000261732	ENST00000454337	ENSE00003616384	1666422	1666600	16	-1	-1				TRUE
16			AL031708.1	ENSG00000261732	ENST00000454337	ENSE00003539311	1667335	1667400	17	-1	-1				TRUE
16			AL031708.1	ENSG00000261732	ENST00000454337	ENSE00003548581	1667962	1668184	18	-1	-1				TRUE
16			AL031708.1	ENSG00000261732	ENST00000454337	ENSE00003648534	1669001	1669165	19	-1	-1				TRUE
16			AL031708.1	ENSG00000261732	ENST00000454337	ENSE00003479640	1670664	1670809	20	-1	-1				TRUE
16			AL031708.1	ENSG00000261732	ENST00000454337	ENSE00001722672	1673881	1675699	21	-1	-1				TRUE
16			AL031708.1	ENSG00000261732	ENST00000454337	ENSE00003512657	1685439	1685587	22	-1	-1				TRUE
16			AL031708.1	ENSG00000261732	ENST00000454337	ENSE00001707949	1685757	1686715	23	-1	-1
16	29454191	29454451	BOLA2-SMG1P6	ENSG00000261740	ENST00000568556	ENSE00002594468	29454191	29454651	1	-1	0
16	29454016	29454113	BOLA2-SMG1P6	ENSG00000261740	ENST00000568556	ENSE00003600034	29454016	29454113	2	0	2
16	29447011	29447026	BOLA2-SMG1P6	ENSG00000261740	ENST00000568556	ENSE00003484341	29446802	29447026	3	2	-1
16			BOLA2-SMG1P6	ENSG00000261740	ENST00000568556	ENSE00003671022	29444398	29444499	4	-1	-1				TRUE
16			BOLA2-SMG1P6	ENSG00000261740	ENST00000568556	ENSE00002596205	29443270	29443688	5	-1	-1
16			AC138894.1	ENSG00000261832	ENST00000568224	ENSE00003592017	28491714	28492012	1	-1	-1				TRUE
16	28489290	28489349	AC138894.1	ENSG00000261832	ENST00000568224	ENSE00003562176	28489290	28489386	2	-1	0
16	28487662	28487741	AC138894.1	ENSG00000261832	ENST00000568224	ENSE00003661655	28487662	28487741	3	0	2
16	28487456	28487541	AC138894.1	ENSG00000261832	ENST00000568224	ENSE00003588762	28487456	28487541	4	2	1
16	28486578	28486650	AC138894.1	ENSG00000261832	ENST00000568224	ENSE00003467604	28486578	28486650	5	1	2
16	28486347	28486490	AC138894.1	ENSG00000261832	ENST00000568224	ENSE00003663974	28486347	28486490	6	2	2			TRUE
16	28484006	28484118	AC138894.1	ENSG00000261832	ENST00000568224	ENSE00003632293	28484006	28484118	7	2	1
16	28482626	28482672	AC138894.1	ENSG00000261832	ENST00000568224	ENSE00003642917	28482626	28482672	8	1	0
16	28482477	28482545	AC138894.1	ENSG00000261832	ENST00000568224	ENSE00003603958	28482477	28482545	9	0	0	TRUE
16	28482327	28482382	AC138894.1	ENSG00000261832	ENST00000568224	ENSE00003568781	28482327	28482382	10	0	2
16	28482105	28482198	AC138894.1	ENSG00000261832	ENST00000568224	ENSE00003501029	28482105	28482198	11	2	0
16	28477737	28477877	AC138894.1	ENSG00000261832	ENST00000568224	ENSE00003591805	28477737	28477877	12	0	0	TRUE
16	28477516	28477635	AC138894.1	ENSG00000261832	ENST00000568224	ENSE00003486784	28477464	28477635	13	0	-1
16			AC138894.1	ENSG00000261832	ENST00000568224	ENSE00002624518	28466653	28466902	14	-1	-1
16			AC138894.1	ENSG00000261832	ENST00000635887	ENSE00003800554	28492020	28492041	1	-1	-1				TRUE
16	28491714	28491759	AC138894.1	ENSG00000261832	ENST00000635887	ENSE00002579052	28491714	28491835	2	-1	1
16	28491482	28491560	AC138894.1	ENSG00000261832	ENST00000635887	ENSE00003797875	28491482	28491560	3	1	2
16	28489290	28489386	AC138894.1	ENSG00000261832	ENST00000635887	ENSE00003799352	28489290	28489386	4	2	0
16	28488591	28488662	AC138894.1	ENSG00000261832	ENST00000635887	ENSE00003800584	28488591	28488662	5	0	0
16			AC138894.1	ENSG00000261832	ENST00000635887	ENSE00003796977	28476251	28476375	17	-1	-1
16			AC138894.1	ENSG00000261832	ENST00000635887	ENSE00003794591	28466720	28466902	18	-1	-1				TRUE
16			AC138894.1	ENSG00000261832	ENST00000635887	ENSE00003793895	28462982	28463081	19	-1	-1				TRUE
16			AC138894.1	ENSG00000261832	ENST00000635887	ENSE00003800385	28462674	28462869	20	-1	-1				TRUE
16			AC138894.1	ENSG00000261832	ENST00000635887	ENSE00003796960	28458531	28458591	21	-1	-1				TRUE
16			AC138894.1	ENSG00000261832	ENST00000635887	ENSE00003801053	28458386	28458421	22	-1	-1				TRUE
16			AC138894.1	ENSG00000261832	ENST00000635887	ENSE00003800120	28456371	28457026	23	-1	-1
16			AC138894.1	ENSG00000261832	ENST00000636017	ENSE00003792969	28492020	28492098	1	-1	-1
16	28487456	28487541	AC138894.1	ENSG00000261832	ENST00000636017	ENSE00003792577	28487456	28487541	6	0	2
16	28486635	28486650	AC138894.1	ENSG00000261832	ENST00000636017	ENSE00003798053	28486578	28486650	7	2	-1
16			AC138894.1	ENSG00000261832	ENST00000636017	ENSE00003798229	28486347	28486490	8	-1	-1				TRUE
16			AC138894.1	ENSG00000261832	ENST00000636017	ENSE00003792740	28484006	28484118	9	-1	-1				TRUE
16			AC138894.1	ENSG00000261832	ENST00000636017	ENSE00003794977	28482626	28482672	10	-1	-1				TRUE
16			AC138894.1	ENSG00000261832	ENST00000636017	ENSE00003793841	28482477	28482545	11	-1	-1				TRUE
16			AC138894.1	ENSG00000261832	ENST00000636017	ENSE00002586577	28482327	28482382	12	-1	-1				TRUE
16			AC138894.1	ENSG00000261832	ENST00000636017	ENSE00003795530	28482105	28482198	13	-1	-1				TRUE
16			AC138894.1	ENSG00000261832	ENST00000636017	ENSE00002716707	28477012	28477128	16	-1	-1				TRUE
16			AC138894.1	ENSG00000261832	ENST00000636017	ENSE00003796650	28469688	28469817	20	-1	-1
16	28491714	28491759	AC138894.1	ENSG00000261832	ENST00000636503	ENSE00003681681	28491714	28491790	1	-1	1
16	28479730	28479765	AC138894.1	ENSG00000261832	ENST00000636503	ENSE00003792406	28479644	28479765	14	0	-1
16			AC138894.1	ENSG00000261832	ENST00000636503	ENSE00003796746	28458386	28458591	20	-1	-1				TRUE
16			AC138894.1	ENSG00000261832	ENST00000636503	ENSE00003800329	28456713	28457026	21	-1	-1
16			AC138894.1	ENSG00000261832	ENST00000636766	ENSE00003797832	28492020	28492074	1	-1	-1
16	28477516	28477635	AC138894.1	ENSG00000261832	ENST00000636766	ENSE00003800941	28477012	28477635	16	0	-1
16			AC138894.1	ENSG00000261832	ENST00000636766	ENSE00003793501	28466794	28466902	17	-1	-1
16			AC138894.1	ENSG00000261832	ENST00000636866	ENSE00003793088	28492020	28492047	1	-1	-1
16	28477628	28477630	AC138894.1	ENSG00000261832	ENST00000636866	ENSE00003800362	28477012	28477630	16	0	-1
16			AC138894.1	ENSG00000261832	ENST00000636866	ENSE00003796660	28471089	28471174	18	-1	-1				TRUE
16			AC138894.1	ENSG00000261832	ENST00000636866	ENSE00003799803	28470373	28470460	19	-1	-1				TRUE
16			AC138894.1	ENSG00000261832	ENST00000636866	ENSE00003797108	28466670	28466902	20	-1	-1
16			AC138894.1	ENSG00000261832	ENST00000637376	ENSE00003798954	28492020	28492062	1	-1	-1				TRUE
16			AC138894.1	ENSG00000261832	ENST00000637376	ENSE00003800761	28477737	28477877	16	-1	-1				TRUE
16			AC138894.1	ENSG00000261832	ENST00000637376	ENSE00003796364	28477464	28477635	17	-1	-1				TRUE
16			AC138894.1	ENSG00000261832	ENST00000637376	ENSE00003793205	28456701	28457026	23	-1	-1
16	28482626	28482634	AC138894.1	ENSG00000261832	ENST00000637378	ENSE00003799656	28482626	28482634	1	0	0						IPR009443	NPIP	FALSE	FALSE
16	28466720	28466902	AC138894.1	ENSG00000261832	ENST00000637378	ENSE00003796550	28466720	28466902	5	0	0	TRUE					IPR009443	NPIP	FALSE	FALSE
16	28462982	28463081	AC138894.1	ENSG00000261832	ENST00000637378	ENSE00003794974	28462982	28463081	6	0	1						IPR009443	NPIP	FALSE	FALSE
16	28462674	28462869	AC138894.1	ENSG00000261832	ENST00000637378	ENSE00003791901	28462674	28462869	7	1	2						IPR009443	NPIP	FALSE	FALSE
16	28458531	28458591	AC138894.1	ENSG00000261832	ENST00000637378	ENSE00003795364	28458531	28458591	8	2	0						IPR009443	NPIP	FALSE	FALSE
16	28458386	28458421	AC138894.1	ENSG00000261832	ENST00000637378	ENSE00003797576	28458386	28458421	9	0	0	TRUE					IPR009443	NPIP	FALSE	FALSE
16	28456719	28457026	AC138894.1	ENSG00000261832	ENST00000637378	ENSE00001771623	28456719	28457026	10	0	2						IPR009443	NPIP	FALSE	FALSE
16	28486347	28486362	AC138894.1	ENSG00000261832	ENST00000637745	ENSE00003800384	28486347	28486362	1	1	2
16	28479730	28479741	AC138894.1	ENSG00000261832	ENST00000637745	ENSE00003792506	28479644	28479741	7	0	-1
16			AC138894.1	ENSG00000261832	ENST00000637745	ENSE00003793017	28466830	28466902	10	-1	-1
16	28482477	28482544	AC138894.1	ENSG00000261832	ENST00000638036	ENSE00003796711	28482477	28482544	1	1	0
16			AC138894.1	ENSG00000261832	ENST00000638036	ENSE00003798781	28466696	28466902	10	-1	-1
16	67935582	67935641	AC040162.1	ENSG00000261884	ENST00000573493	ENSE00002672092	67935582	67935641	1	1	1
16	67935306	67935478	AC040162.1	ENSG00000261884	ENST00000573493	ENSE00002660617	67935296	67935478	2	1	-1
16			AC040162.1	ENSG00000261884	ENST00000573493	ENSE00003637870	67934797	67934948	3	-1	-1				TRUE
16			AC040162.1	ENSG00000261884	ENST00000573493	ENSE00002681199	67934569	67934671	4	-1	-1				TRUE
16			AC040162.1	ENSG00000261884	ENST00000573493	ENSE00002662696	67930925	67930999	5	-1	-1
16	4416459	4416518	CORO7	ENSG00000262246	ENST00000251166	ENSE00002209549	4416459	4416596	1	-1	0						IPR036322, IPR027331, IPR020472, IPR019775, IPR017986, IPR015943, IPR015505, IPR015048	WD40_repeat_dom_sf, CORO7, G-protein_beta_WD-40_rep, WD40_repeat_CS, WD40_repeat_dom, WD40/YVTN_repeat-like_dom_sf, Coronin, DUF1899	FALSE	FALSE
16	4413308	4413404	CORO7	ENSG00000262246	ENST00000251166	ENSE00003599294	4413308	4413404	2	0	1						IPR036322, IPR027331, IPR020472, IPR019775, IPR017986, IPR015943, IPR015505, IPR015048	WD40_repeat_dom_sf, CORO7, G-protein_beta_WD-40_rep, WD40_repeat_CS, WD40_repeat_dom, WD40/YVTN_repeat-like_dom_sf, Coronin, DUF1899	FALSE	FALSE
16	4412356	4412430	CORO7	ENSG00000262246	ENST00000251166	ENSE00003630284	4412356	4412430	3	1	1		TRUE				IPR036322, IPR027331, IPR020472, IPR019775, IPR017986, IPR015943, IPR015505, IPR015048	WD40_repeat_dom_sf, CORO7, G-protein_beta_WD-40_rep, WD40_repeat_CS, WD40_repeat_dom, WD40/YVTN_repeat-like_dom_sf, Coronin, DUF1899	FALSE	FALSE
16	4408181	4408251	CORO7	ENSG00000262246	ENST00000251166	ENSE00003468915	4408181	4408251	4	1	0						IPR036322, IPR027331, IPR020472, IPR019775, IPR017986, IPR015943, IPR015505, IPR015048	WD40_repeat_dom_sf, CORO7, G-protein_beta_WD-40_rep, WD40_repeat_CS, WD40_repeat_dom, WD40/YVTN_repeat-like_dom_sf, Coronin, DUF1899	FALSE	FALSE
16	4407501	4407684	CORO7	ENSG00000262246	ENST00000251166	ENSE00003528634	4407501	4407684	5	0	1						IPR036322, IPR027331, IPR020472, IPR019775, IPR017986, IPR015943, IPR015505, IPR015048	WD40_repeat_dom_sf, CORO7, G-protein_beta_WD-40_rep, WD40_repeat_CS, WD40_repeat_dom, WD40/YVTN_repeat-like_dom_sf, Coronin, DUF1899	FALSE	FALSE
16	4405491	4405567	CORO7	ENSG00000262246	ENST00000251166	ENSE00003602603	4405491	4405567	6	1	0						IPR036322, IPR027331, IPR020472, IPR019775, IPR017986, IPR015943, IPR015505, IPR015048	WD40_repeat_dom_sf, CORO7, G-protein_beta_WD-40_rep, WD40_repeat_CS, WD40_repeat_dom, WD40/YVTN_repeat-like_dom_sf, Coronin, DUF1899	FALSE	FALSE
16	4395289	4395339	CORO7	ENSG00000262246	ENST00000251166	ENSE00003461337	4395289	4395339	7	0	0	TRUE					IPR036322, IPR027331, IPR020472, IPR019775, IPR017986, IPR015943, IPR015505, IPR015048	WD40_repeat_dom_sf, CORO7, G-protein_beta_WD-40_rep, WD40_repeat_CS, WD40_repeat_dom, WD40/YVTN_repeat-like_dom_sf, Coronin, DUF1899	FALSE	FALSE
16	4388545	4388631	CORO7	ENSG00000262246	ENST00000251166	ENSE00003521083	4388545	4388631	8	0	0	TRUE					IPR036322, IPR027331, IPR020472, IPR019775, IPR017986, IPR015943, IPR015505, IPR015048	WD40_repeat_dom_sf, CORO7, G-protein_beta_WD-40_rep, WD40_repeat_CS, WD40_repeat_dom, WD40/YVTN_repeat-like_dom_sf, Coronin, DUF1899	FALSE	FALSE
16	4387986	4388068	CORO7	ENSG00000262246	ENST00000251166	ENSE00003492121	4387986	4388068	9	0	2						IPR036322, IPR027331, IPR020472, IPR019775, IPR017986, IPR015943, IPR015505, IPR015048	WD40_repeat_dom_sf, CORO7, G-protein_beta_WD-40_rep, WD40_repeat_CS, WD40_repeat_dom, WD40/YVTN_repeat-like_dom_sf, Coronin, DUF1899	FALSE	FALSE
16	4365491	4365545	CORO7	ENSG00000262246	ENST00000251166	ENSE00003472560	4365491	4365545	10	2	0						IPR036322, IPR027331, IPR020472, IPR019775, IPR017986, IPR015943, IPR015505, IPR015048	WD40_repeat_dom_sf, CORO7, G-protein_beta_WD-40_rep, WD40_repeat_CS, WD40_repeat_dom, WD40/YVTN_repeat-like_dom_sf, Coronin, DUF1899	FALSE	FALSE
16	4365003	4365060	CORO7	ENSG00000262246	ENST00000251166	ENSE00003665774	4365003	4365060	11	0	1						IPR036322, IPR027331, IPR020472, IPR019775, IPR017986, IPR015943, IPR015505, IPR015048	WD40_repeat_dom_sf, CORO7, G-protein_beta_WD-40_rep, WD40_repeat_CS, WD40_repeat_dom, WD40/YVTN_repeat-like_dom_sf, Coronin, DUF1899	FALSE	FALSE
16	4364775	4364920	CORO7	ENSG00000262246	ENST00000251166	ENSE00003665522	4364775	4364920	12	1	0						IPR036322, IPR027331, IPR020472, IPR019775, IPR017986, IPR015943, IPR015505, IPR015048	WD40_repeat_dom_sf, CORO7, G-protein_beta_WD-40_rep, WD40_repeat_CS, WD40_repeat_dom, WD40/YVTN_repeat-like_dom_sf, Coronin, DUF1899	FALSE	FALSE
16	4364597	4364689	CORO7	ENSG00000262246	ENST00000251166	ENSE00003644390	4364597	4364689	13	0	0	TRUE					IPR036322, IPR027331, IPR020472, IPR019775, IPR017986, IPR015943, IPR015505, IPR015048	WD40_repeat_dom_sf, CORO7, G-protein_beta_WD-40_rep, WD40_repeat_CS, WD40_repeat_dom, WD40/YVTN_repeat-like_dom_sf, Coronin, DUF1899	FALSE	FALSE
16	4364276	4364413	CORO7	ENSG00000262246	ENST00000251166	ENSE00003526158	4364276	4364413	14	0	0	TRUE					IPR036322, IPR027331, IPR020472, IPR019775, IPR017986, IPR015943, IPR015505, IPR015048	WD40_repeat_dom_sf, CORO7, G-protein_beta_WD-40_rep, WD40_repeat_CS, WD40_repeat_dom, WD40/YVTN_repeat-like_dom_sf, Coronin, DUF1899	FALSE	FALSE
16	4362612	4362738	CORO7	ENSG00000262246	ENST00000251166	ENSE00003515429	4362612	4362738	15	0	1						IPR036322, IPR027331, IPR020472, IPR019775, IPR017986, IPR015943, IPR015505, IPR015048	WD40_repeat_dom_sf, CORO7, G-protein_beta_WD-40_rep, WD40_repeat_CS, WD40_repeat_dom, WD40/YVTN_repeat-like_dom_sf, Coronin, DUF1899	FALSE	FALSE
16	4361985	4362160	CORO7	ENSG00000262246	ENST00000251166	ENSE00003537717	4361985	4362160	16	1	0						IPR036322, IPR027331, IPR020472, IPR019775, IPR017986, IPR015943, IPR015505, IPR015048	WD40_repeat_dom_sf, CORO7, G-protein_beta_WD-40_rep, WD40_repeat_CS, WD40_repeat_dom, WD40/YVTN_repeat-like_dom_sf, Coronin, DUF1899	FALSE	FALSE
16	4361361	4361469	CORO7	ENSG00000262246	ENST00000251166	ENSE00003656185	4361361	4361469	17	0	1						IPR036322, IPR027331, IPR020472, IPR019775, IPR017986, IPR015943, IPR015505, IPR015048	WD40_repeat_dom_sf, CORO7, G-protein_beta_WD-40_rep, WD40_repeat_CS, WD40_repeat_dom, WD40/YVTN_repeat-like_dom_sf, Coronin, DUF1899	FALSE	FALSE
16	4361162	4361248	CORO7	ENSG00000262246	ENST00000251166	ENSE00003597456	4361162	4361248	18	1	1		TRUE				IPR036322, IPR027331, IPR020472, IPR019775, IPR017986, IPR015943, IPR015505, IPR015048	WD40_repeat_dom_sf, CORO7, G-protein_beta_WD-40_rep, WD40_repeat_CS, WD40_repeat_dom, WD40/YVTN_repeat-like_dom_sf, Coronin, DUF1899	FALSE	FALSE
16	4360943	4361085	CORO7	ENSG00000262246	ENST00000251166	ENSE00003480000	4360943	4361085	19	1	0						IPR036322, IPR027331, IPR020472, IPR019775, IPR017986, IPR015943, IPR015505, IPR015048	WD40_repeat_dom_sf, CORO7, G-protein_beta_WD-40_rep, WD40_repeat_CS, WD40_repeat_dom, WD40/YVTN_repeat-like_dom_sf, Coronin, DUF1899	FALSE	FALSE
16	4360444	4360548	CORO7	ENSG00000262246	ENST00000251166	ENSE00003626509	4360444	4360548	20	0	0	TRUE					IPR036322, IPR027331, IPR020472, IPR019775, IPR017986, IPR015943, IPR015505, IPR015048	WD40_repeat_dom_sf, CORO7, G-protein_beta_WD-40_rep, WD40_repeat_CS, WD40_repeat_dom, WD40/YVTN_repeat-like_dom_sf, Coronin, DUF1899	FALSE	FALSE
16	4360278	4360363	CORO7	ENSG00000262246	ENST00000251166	ENSE00003499201	4360278	4360363	21	0	2						IPR036322, IPR027331, IPR020472, IPR019775, IPR017986, IPR015943, IPR015505, IPR015048	WD40_repeat_dom_sf, CORO7, G-protein_beta_WD-40_rep, WD40_repeat_CS, WD40_repeat_dom, WD40/YVTN_repeat-like_dom_sf, Coronin, DUF1899	FALSE	FALSE
16	4359480	4359621	CORO7	ENSG00000262246	ENST00000251166	ENSE00003634625	4359480	4359621	22	2	0						IPR036322, IPR027331, IPR020472, IPR019775, IPR017986, IPR015943, IPR015505, IPR015048	WD40_repeat_dom_sf, CORO7, G-protein_beta_WD-40_rep, WD40_repeat_CS, WD40_repeat_dom, WD40/YVTN_repeat-like_dom_sf, Coronin, DUF1899	FALSE	FALSE
16	4359296	4359385	CORO7	ENSG00000262246	ENST00000251166	ENSE00003513440	4359296	4359385	23	0	0	TRUE					IPR036322, IPR027331, IPR020472, IPR019775, IPR017986, IPR015943, IPR015505, IPR015048	WD40_repeat_dom_sf, CORO7, G-protein_beta_WD-40_rep, WD40_repeat_CS, WD40_repeat_dom, WD40/YVTN_repeat-like_dom_sf, Coronin, DUF1899	FALSE	FALSE
16	4358367	4358483	CORO7	ENSG00000262246	ENST00000251166	ENSE00003486266	4358367	4358483	24	0	0	TRUE					IPR036322, IPR027331, IPR020472, IPR019775, IPR017986, IPR015943, IPR015505, IPR015048	WD40_repeat_dom_sf, CORO7, G-protein_beta_WD-40_rep, WD40_repeat_CS, WD40_repeat_dom, WD40/YVTN_repeat-like_dom_sf, Coronin, DUF1899	FALSE	FALSE
16	4357968	4358103	CORO7	ENSG00000262246	ENST00000251166	ENSE00003652909	4357968	4358103	25	0	1						IPR036322, IPR027331, IPR020472, IPR019775, IPR017986, IPR015943, IPR015505, IPR015048	WD40_repeat_dom_sf, CORO7, G-protein_beta_WD-40_rep, WD40_repeat_CS, WD40_repeat_dom, WD40/YVTN_repeat-like_dom_sf, Coronin, DUF1899	FALSE	FALSE
16	4357168	4357259	CORO7	ENSG00000262246	ENST00000251166	ENSE00003685915	4357168	4357259	26	1	0						IPR036322, IPR027331, IPR020472, IPR019775, IPR017986, IPR015943, IPR015505, IPR015048	WD40_repeat_dom_sf, CORO7, G-protein_beta_WD-40_rep, WD40_repeat_CS, WD40_repeat_dom, WD40/YVTN_repeat-like_dom_sf, Coronin, DUF1899	FALSE	FALSE
16	4355286	4355372	CORO7	ENSG00000262246	ENST00000251166	ENSE00003495823	4355286	4355372	27	0	0	TRUE					IPR036322, IPR027331, IPR020472, IPR019775, IPR017986, IPR015943, IPR015505, IPR015048	WD40_repeat_dom_sf, CORO7, G-protein_beta_WD-40_rep, WD40_repeat_CS, WD40_repeat_dom, WD40/YVTN_repeat-like_dom_sf, Coronin, DUF1899	FALSE	FALSE
16	4355158	4355163	CORO7	ENSG00000262246	ENST00000251166	ENSE00001145969	4354542	4355163	28	0	-1						IPR036322, IPR027331, IPR020472, IPR019775, IPR017986, IPR015943, IPR015505, IPR015048	WD40_repeat_dom_sf, CORO7, G-protein_beta_WD-40_rep, WD40_repeat_CS, WD40_repeat_dom, WD40/YVTN_repeat-like_dom_sf, Coronin, DUF1899	FALSE	FALSE
16	4416459	4416518	CORO7	ENSG00000262246	ENST00000537233	ENSE00002664353	4416459	4416629	1	-1	0						IPR036322, IPR027331, IPR019775, IPR017986, IPR015943, IPR015505, IPR015048	WD40_repeat_dom_sf, CORO7, WD40_repeat_CS, WD40_repeat_dom, WD40/YVTN_repeat-like_dom_sf, Coronin, DUF1899	FALSE	FALSE
16	4408181	4408197	CORO7	ENSG00000262246	ENST00000537233	ENSE00003638349	4408181	4408197	4	1	0						IPR036322, IPR027331, IPR019775, IPR017986, IPR015943, IPR015505, IPR015048	WD40_repeat_dom_sf, CORO7, WD40_repeat_CS, WD40_repeat_dom, WD40/YVTN_repeat-like_dom_sf, Coronin, DUF1899	FALSE	FALSE
16	4355158	4355163	CORO7	ENSG00000262246	ENST00000537233	ENSE00002650223	4354601	4355163	28	0	-1						IPR036322, IPR027331, IPR019775, IPR017986, IPR015943, IPR015505, IPR015048	WD40_repeat_dom_sf, CORO7, WD40_repeat_CS, WD40_repeat_dom, WD40/YVTN_repeat-like_dom_sf, Coronin, DUF1899	FALSE	FALSE
16	4358367	4358450	CORO7	ENSG00000262246	ENST00000570779	ENSE00002679279	4358367	4358450	1	0	0						IPR027331	CORO7	FALSE	FALSE
16	4355112	4355372	CORO7	ENSG00000262246	ENST00000570779	ENSE00002672661	4355080	4355372	4	0	-1						IPR027331	CORO7	FALSE	FALSE
16	4416459	4416518	CORO7	ENSG00000262246	ENST00000570928	ENSE00002645707	4416459	4416595	1	-1	0
16	4397415	4397450	CORO7	ENSG00000262246	ENST00000570928	ENSE00002656683	4397318	4397450	5	0	-1
16			CORO7	ENSG00000262246	ENST00000570928	ENSE00002648042	4395319	4395339	6	-1	-1
16	4407652	4407684	CORO7	ENSG00000262246	ENST00000571059	ENSE00002641469	4407652	4407684	5	0	0						IPR036322, IPR027331, IPR017986, IPR015943, IPR015505, IPR015048	WD40_repeat_dom_sf, CORO7, WD40_repeat_dom, WD40/YVTN_repeat-like_dom_sf, Coronin, DUF1899	FALSE	FALSE
16	4388545	4388622	CORO7	ENSG00000262246	ENST00000571059	ENSE00002647900	4388545	4388622	6	0	0	TRUE					IPR036322, IPR027331, IPR017986, IPR015943, IPR015505, IPR015048	WD40_repeat_dom_sf, CORO7, WD40_repeat_dom, WD40/YVTN_repeat-like_dom_sf, Coronin, DUF1899	FALSE	FALSE
16	4388013	4388068	CORO7	ENSG00000262246	ENST00000571059	ENSE00002634162	4388013	4388068	7	0	2						IPR036322, IPR027331, IPR017986, IPR015943, IPR015505, IPR015048	WD40_repeat_dom_sf, CORO7, WD40_repeat_dom, WD40/YVTN_repeat-like_dom_sf, Coronin, DUF1899	FALSE	FALSE
16	4407562	4407684	CORO7	ENSG00000262246	ENST00000571756	ENSE00003562553	4407562	4407684	5	0	0
16	4405491	4405567	CORO7	ENSG00000262246	ENST00000571756	ENSE00003498690	4405491	4405567	6	0	2
16	4395289	4395339	CORO7	ENSG00000262246	ENST00000571756	ENSE00003609126	4395289	4395339	7	2	2			TRUE
16	4388545	4388631	CORO7	ENSG00000262246	ENST00000571756	ENSE00003548112	4388545	4388631	8	2	2			TRUE
16	4388050	4388068	CORO7	ENSG00000262246	ENST00000571756	ENSE00003511906	4387986	4388068	9	2	-1
16			CORO7	ENSG00000262246	ENST00000571756	ENSE00003592885	4365491	4365545	10	-1	-1				TRUE
16			CORO7	ENSG00000262246	ENST00000571756	ENSE00003637058	4365003	4365060	11	-1	-1				TRUE
16			CORO7	ENSG00000262246	ENST00000571756	ENSE00003632478	4364775	4364920	12	-1	-1				TRUE
16			CORO7	ENSG00000262246	ENST00000571756	ENSE00003670136	4364597	4364689	13	-1	-1				TRUE
16			CORO7	ENSG00000262246	ENST00000571756	ENSE00003554343	4364276	4364413	14	-1	-1				TRUE
16			CORO7	ENSG00000262246	ENST00000571756	ENSE00003668808	4362612	4362738	15	-1	-1				TRUE
16			CORO7	ENSG00000262246	ENST00000571756	ENSE00002660981	4361690	4362160	16	-1	-1
16	4364830	4364920	CORO7	ENSG00000262246	ENST00000572044	ENSE00002658800	4364830	4364920	7	1	2						IPR036322, IPR027331, IPR015943	WD40_repeat_dom_sf, CORO7, WD40/YVTN_repeat-like_dom_sf	FALSE	FALSE
16	4416785	4416883	CORO7	ENSG00000262246	ENST00000572549	ENSE00002681733	4416785	4416929	1	-1	0						IPR036322, IPR027331, IPR015943	WD40_repeat_dom_sf, CORO7, WD40/YVTN_repeat-like_dom_sf	FALSE	FALSE
16	4364652	4364689	CORO7	ENSG00000262246	ENST00000572549	ENSE00002657098	4364652	4364689	8	0	2						IPR036322, IPR027331, IPR015943	WD40_repeat_dom_sf, CORO7, WD40/YVTN_repeat-like_dom_sf	FALSE	FALSE
16	4416459	4416518	CORO7	ENSG00000262246	ENST00000572898	ENSE00002649977	4416459	4416627	1	-1	0						IPR036322, IPR027331, IPR019775, IPR017986, IPR015943, IPR015505, IPR015048	WD40_repeat_dom_sf, CORO7, WD40_repeat_CS, WD40_repeat_dom, WD40/YVTN_repeat-like_dom_sf, Coronin, DUF1899	FALSE	FALSE
16	4405510	4405567	CORO7	ENSG00000262246	ENST00000572898	ENSE00002634005	4405510	4405567	6	0	1						IPR036322, IPR027331, IPR017986, IPR015943, IPR015505, IPR015048	WD40_repeat_dom_sf, CORO7, WD40_repeat_dom, WD40/YVTN_repeat-like_dom_sf, Coronin, DUF1899	FALSE	FALSE
16	4355158	4355163	CORO7	ENSG00000262246	ENST00000574025	ENSE00002667745	4354964	4355163	26	0	-1						IPR036322, IPR027331, IPR019775, IPR017986, IPR015943, IPR015505, IPR015048	WD40_repeat_dom_sf, CORO7, WD40_repeat_CS, WD40_repeat_dom, WD40/YVTN_repeat-like_dom_sf, Coronin, DUF1899	FALSE	FALSE
16	4361774	4361803	CORO7	ENSG00000262246	ENST00000574311	ENSE00003577998	4361749	4361803	12	0	-1
16			CORO7	ENSG00000262246	ENST00000574311	ENSE00003693098	4361361	4361469	13	-1	-1				TRUE
16			CORO7	ENSG00000262246	ENST00000574311	ENSE00003690771	4361162	4361248	14	-1	-1				TRUE
16			CORO7	ENSG00000262246	ENST00000574311	ENSE00003520210	4360943	4361085	15	-1	-1				TRUE
16			CORO7	ENSG00000262246	ENST00000574311	ENSE00003619659	4360444	4360548	16	-1	-1				TRUE
16			CORO7	ENSG00000262246	ENST00000574311	ENSE00003572097	4360278	4360363	17	-1	-1
16			CORO7	ENSG00000262246	ENST00000575038	ENSE00002632462	4416785	4416930	1	-1	-1				TRUE		IPR036322, IPR027331, IPR017986, IPR015943, IPR015505, IPR015048	WD40_repeat_dom_sf, CORO7, WD40_repeat_dom, WD40/YVTN_repeat-like_dom_sf, Coronin, DUF1899	FALSE	FALSE
16	4416459	4416518	CORO7	ENSG00000262246	ENST00000575038	ENSE00002635633	4416459	4416600	2	-1	0						IPR036322, IPR027331, IPR017986, IPR015943, IPR015505, IPR015048	WD40_repeat_dom_sf, CORO7, WD40_repeat_dom, WD40/YVTN_repeat-like_dom_sf, Coronin, DUF1899	FALSE	FALSE
16	4388582	4388631	CORO7	ENSG00000262246	ENST00000575038	ENSE00002639859	4388582	4388631	9	2	1						IPR036322, IPR027331, IPR017986, IPR015943, IPR015505, IPR015048	WD40_repeat_dom_sf, CORO7, WD40_repeat_dom, WD40/YVTN_repeat-like_dom_sf, Coronin, DUF1899	FALSE	FALSE
16	4395323	4395339	CORO7	ENSG00000262246	ENST00000575850	ENSE00002642193	4395323	4395339	7	0	2						IPR036322, IPR027331, IPR017986, IPR015943, IPR015505, IPR015048	WD40_repeat_dom_sf, CORO7, WD40_repeat_dom, WD40/YVTN_repeat-like_dom_sf, Coronin, DUF1899	FALSE	FALSE
16	4359480	4359627	CORO7	ENSG00000262246	ENST00000576637	ENSE00002669513	4359480	4359627	1	2	0
16	4357257	4357259	CORO7	ENSG00000262246	ENST00000576637	ENSE00003613673	4357168	4357259	4	0	-1
16			CORO7	ENSG00000262246	ENST00000576637	ENSE00003591364	4355286	4355372	5	-1	-1				TRUE
16			CORO7	ENSG00000262246	ENST00000576637	ENSE00002638157	4354968	4355163	6	-1	-1
16	68015704	68015770	DPEP2NB	ENSG00000263201	ENST00000574912	ENSE00002643910	68015704	68015911	1	-1	1
16	68014108	68014412	DPEP2NB	ENSG00000263201	ENST00000574912	ENSE00002651964	68013436	68014412	2	1	-1
16			MIR5189	ENSG00000263456	ENST00000577370	ENSE00002690600	88468918	88469031	1	-1	-1
16	67163385	67163820	AC074143.1	ENSG00000265690	ENST00000580114	ENSE00003614349	67163385	67163852	1	2	-1
16			AC074143.1	ENSG00000265690	ENST00000580114	ENSE00003705411	67164019	67164144	2	-1	-1				TRUE
16			AC074143.1	ENSG00000265690	ENST00000580114	ENSE00003496644	67164441	67164934	3	-1	-1				TRUE
16			AC074143.1	ENSG00000265690	ENST00000580114	ENSE00003509647	67165522	67165630	4	-1	-1				TRUE
16			AC074143.1	ENSG00000265690	ENST00000580114	ENSE00002700160	67165719	67165808	5	-1	-1
16			MIR4516	ENSG00000265867	ENST00000583451	ENSE00002696722	2133119	2133204	1	-1	-1
16			SMIM22	ENSG00000267795	ENST00000586005	ENSE00002883420	4795369	4795449	1	-1	-1				TRUE
16	4795735	4795858	SMIM22	ENSG00000267795	ENST00000586005	ENSE00002761834	4795715	4795858	2	-1	1
16	4795948	4796048	SMIM22	ENSG00000267795	ENST00000586005	ENSE00002889987	4795948	4796048	3	1	0
16	4796190	4796231	SMIM22	ENSG00000267795	ENST00000586005	ENSE00002945716	4796190	4796491	4	0	-1
16	4795735	4795858	SMIM22	ENSG00000267795	ENST00000586440	ENSE00002775654	4795713	4795858	1	-1	1
16			SMIM22	ENSG00000267795	ENST00000588606	ENSE00002770467	4795378	4795449	1	-1	-1
16	4795948	4796033	SMIM22	ENSG00000267795	ENST00000588606	ENSE00002830581	4795948	4796033	3	1	0
16	4796190	4796231	SMIM22	ENSG00000267795	ENST00000588606	ENSE00002876292	4796190	4796281	4	0	-1
16			SMIM22	ENSG00000267795	ENST00000589327	ENSE00002871461	4788456	4788579	1	-1	-1				TRUE
16			SMIM22	ENSG00000267795	ENST00000589327	ENSE00002798905	4788729	4788771	2	-1	-1
16			SMIM22	ENSG00000267795	ENST00000589721	ENSE00002897258	4788397	4788771	1	-1	-1				TRUE
16			SMIM22	ENSG00000267795	ENST00000589721	ENSE00002956312	4794952	4795076	2	-1	-1
16	4795735	4795858	SMIM22	ENSG00000267795	ENST00000591870	ENSE00002940277	4795680	4795858	1	-1	1
16	4796190	4796231	SMIM22	ENSG00000267795	ENST00000591870	ENSE00002929452	4796190	4796279	3	0	-1
16	4795948	4796231	SMIM22	ENSG00000267795	ENST00000615471	ENSE00003722554	4795948	4796231	4	1	0
16	33802764	33802809	IGHV3OR16-12	ENSG00000270467	ENST00000570121	ENSE00003511426	33802764	33802809	1	0	1
16	33802911	33803217	IGHV3OR16-12	ENSG00000270467	ENST00000570121	ENSE00003617851	33802911	33803217	2	1	2
16	32066065	32066352	IGHV3OR16-9	ENSG00000270472	ENST00000558425	ENSE00002544186	32066065	32066352	1	0	0
16	33009175	33009220	IGHV3OR16-8	ENSG00000271130	ENST00000565407	ENSE00003475017	33009175	33009220	1	0	1
16	33009318	33009620	IGHV3OR16-8	ENSG00000271130	ENST00000565407	ENSE00003643652	33009318	33009620	2	1	1
16	33827214	33827259	IGHV3OR16-13	ENSG00000271178	ENST00000562905	ENSE00003627556	33827214	33827259	1	0	1
16	33827355	33827661	IGHV3OR16-13	ENSG00000271178	ENST00000562905	ENSE00003673325	33827355	33827661	2	1	2
16	69334521	69334871	AC026464.6	ENSG00000272617	ENST00000562949	ENSE00002599480	69334521	69334871	1	0	0
16	69329036	69329179	AC026464.6	ENSG00000272617	ENST00000562949	ENSE00002617358	69328644	69329179	2	0	-1
16			MIR6511A4	ENSG00000273613	ENST00000615860	ENSE00003728645	18344013	18344079	1	-1	-1
16	33304374	33304611	TP53TG3E	ENSG00000275034	ENST00000611321	ENSE00003729135	33304344	33304611	1	-1	1
16	33305406	33305476	TP53TG3E	ENSG00000275034	ENST00000611321	ENSE00003750268	33305406	33306318	2	1	-1
16	33304374	33304735	TP53TG3E	ENSG00000275034	ENST00000623491	ENSE00003757017	33303739	33304735	1	-1	2
16	33305907	33305919	TP53TG3E	ENSG00000275034	ENST00000623491	ENSE00003760229	33305907	33306935	2	2	-1
16			MIR6511A1	ENSG00000275259	ENST00000617664	ENSE00003714023	14925937	14926003	1	-1	-1
16			MIR6511A3	ENSG00000276311	ENST00000615389	ENSE00003745081	16368876	16368942	1	-1	-1
16	71999684	71999978	PKD1L3	ENSG00000277481	ENST00000620267	ENSE00003714561	71999684	71999978	1	0	1						IPR042060, IPR036392, IPR016187, IPR016186, IPR013122, IPR001304, IPR001024, IPR000434	PLAT_polycystin1, PLAT/LH2_dom_sf, CTDL_fold, C-type_lectin-like/link_sf, PKD1_2_channel, C-type_lectin-like, PLAT/LH2_dom, PC1	FALSE	FALSE
16	71998272	71998394	PKD1L3	ENSG00000277481	ENST00000620267	ENSE00003749574	71998272	71998394	2	1	1		TRUE				IPR042060, IPR036392, IPR016187, IPR016186, IPR013122, IPR001304, IPR001024, IPR000434	PLAT_polycystin1, PLAT/LH2_dom_sf, CTDL_fold, C-type_lectin-like/link_sf, PKD1_2_channel, C-type_lectin-like, PLAT/LH2_dom, PC1	FALSE	FALSE
16	71993216	71993332	PKD1L3	ENSG00000277481	ENST00000620267	ENSE00003739160	71993216	71993332	3	1	1		TRUE				IPR042060, IPR036392, IPR016187, IPR016186, IPR013122, IPR001304, IPR001024, IPR000434	PLAT_polycystin1, PLAT/LH2_dom_sf, CTDL_fold, C-type_lectin-like/link_sf, PKD1_2_channel, C-type_lectin-like, PLAT/LH2_dom, PC1	FALSE	FALSE
16	71990280	71990329	PKD1L3	ENSG00000277481	ENST00000620267	ENSE00003746777	71990280	71990329	4	1	0						IPR042060, IPR036392, IPR016187, IPR016186, IPR013122, IPR001304, IPR001024, IPR000434	PLAT_polycystin1, PLAT/LH2_dom_sf, CTDL_fold, C-type_lectin-like/link_sf, PKD1_2_channel, C-type_lectin-like, PLAT/LH2_dom, PC1	FALSE	FALSE
16	71986221	71986469	PKD1L3	ENSG00000277481	ENST00000620267	ENSE00003754068	71986221	71986469	5	0	0	TRUE					IPR042060, IPR036392, IPR016187, IPR016186, IPR013122, IPR001304, IPR001024, IPR000434	PLAT_polycystin1, PLAT/LH2_dom_sf, CTDL_fold, C-type_lectin-like/link_sf, PKD1_2_channel, C-type_lectin-like, PLAT/LH2_dom, PC1	FALSE	FALSE
16	71984036	71984167	PKD1L3	ENSG00000277481	ENST00000620267	ENSE00003717412	71984036	71984167	6	0	0	TRUE					IPR042060, IPR036392, IPR016187, IPR016186, IPR013122, IPR001304, IPR001024, IPR000434	PLAT_polycystin1, PLAT/LH2_dom_sf, CTDL_fold, C-type_lectin-like/link_sf, PKD1_2_channel, C-type_lectin-like, PLAT/LH2_dom, PC1	FALSE	FALSE
16	71982059	71982235	PKD1L3	ENSG00000277481	ENST00000620267	ENSE00003719069	71982059	71982235	7	0	0	TRUE					IPR042060, IPR036392, IPR016187, IPR016186, IPR013122, IPR001304, IPR001024, IPR000434	PLAT_polycystin1, PLAT/LH2_dom_sf, CTDL_fold, C-type_lectin-like/link_sf, PKD1_2_channel, C-type_lectin-like, PLAT/LH2_dom, PC1	FALSE	FALSE
16	71980007	71980134	PKD1L3	ENSG00000277481	ENST00000620267	ENSE00003738588	71980007	71980134	8	0	2						IPR042060, IPR036392, IPR016187, IPR016186, IPR013122, IPR001304, IPR001024, IPR000434	PLAT_polycystin1, PLAT/LH2_dom_sf, CTDL_fold, C-type_lectin-like/link_sf, PKD1_2_channel, C-type_lectin-like, PLAT/LH2_dom, PC1	FALSE	FALSE
16	71979786	71979912	PKD1L3	ENSG00000277481	ENST00000620267	ENSE00003728251	71979786	71979912	9	2	0						IPR042060, IPR036392, IPR016187, IPR016186, IPR013122, IPR001304, IPR001024, IPR000434	PLAT_polycystin1, PLAT/LH2_dom_sf, CTDL_fold, C-type_lectin-like/link_sf, PKD1_2_channel, C-type_lectin-like, PLAT/LH2_dom, PC1	FALSE	FALSE
16	71978255	71978383	PKD1L3	ENSG00000277481	ENST00000620267	ENSE00003724707	71978255	71978383	10	0	0	TRUE					IPR042060, IPR036392, IPR016187, IPR016186, IPR013122, IPR001304, IPR001024, IPR000434	PLAT_polycystin1, PLAT/LH2_dom_sf, CTDL_fold, C-type_lectin-like/link_sf, PKD1_2_channel, C-type_lectin-like, PLAT/LH2_dom, PC1	FALSE	FALSE
16	71977236	71977467	PKD1L3	ENSG00000277481	ENST00000620267	ENSE00003748520	71977236	71977467	11	0	1						IPR042060, IPR036392, IPR016187, IPR016186, IPR013122, IPR001304, IPR001024, IPR000434	PLAT_polycystin1, PLAT/LH2_dom_sf, CTDL_fold, C-type_lectin-like/link_sf, PKD1_2_channel, C-type_lectin-like, PLAT/LH2_dom, PC1	FALSE	FALSE
16	71973324	71973517	PKD1L3	ENSG00000277481	ENST00000620267	ENSE00003735599	71973324	71973517	12	1	0						IPR042060, IPR036392, IPR016187, IPR016186, IPR013122, IPR001304, IPR001024, IPR000434	PLAT_polycystin1, PLAT/LH2_dom_sf, CTDL_fold, C-type_lectin-like/link_sf, PKD1_2_channel, C-type_lectin-like, PLAT/LH2_dom, PC1	FALSE	FALSE
16	71969875	71970105	PKD1L3	ENSG00000277481	ENST00000620267	ENSE00003733139	71969875	71970105	13	0	0	TRUE					IPR042060, IPR036392, IPR016187, IPR016186, IPR013122, IPR001304, IPR001024, IPR000434	PLAT_polycystin1, PLAT/LH2_dom_sf, CTDL_fold, C-type_lectin-like/link_sf, PKD1_2_channel, C-type_lectin-like, PLAT/LH2_dom, PC1	FALSE	FALSE
16	71967906	71968007	PKD1L3	ENSG00000277481	ENST00000620267	ENSE00003717465	71967906	71968007	14	0	0	TRUE					IPR042060, IPR036392, IPR016187, IPR016186, IPR013122, IPR001304, IPR001024, IPR000434	PLAT_polycystin1, PLAT/LH2_dom_sf, CTDL_fold, C-type_lectin-like/link_sf, PKD1_2_channel, C-type_lectin-like, PLAT/LH2_dom, PC1	FALSE	FALSE
16	71967137	71967315	PKD1L3	ENSG00000277481	ENST00000620267	ENSE00003732860	71967137	71967315	15	0	2						IPR042060, IPR036392, IPR016187, IPR016186, IPR013122, IPR001304, IPR001024, IPR000434	PLAT_polycystin1, PLAT/LH2_dom_sf, CTDL_fold, C-type_lectin-like/link_sf, PKD1_2_channel, C-type_lectin-like, PLAT/LH2_dom, PC1	FALSE	FALSE
16	71963205	71963351	PKD1L3	ENSG00000277481	ENST00000620267	ENSE00003752313	71963205	71963351	16	2	2			TRUE			IPR042060, IPR036392, IPR016187, IPR016186, IPR013122, IPR001304, IPR001024, IPR000434	PLAT_polycystin1, PLAT/LH2_dom_sf, CTDL_fold, C-type_lectin-like/link_sf, PKD1_2_channel, C-type_lectin-like, PLAT/LH2_dom, PC1	FALSE	FALSE
16	71954105	71954301	PKD1L3	ENSG00000277481	ENST00000620267	ENSE00003724510	71954105	71954301	17	2	1						IPR042060, IPR036392, IPR016187, IPR016186, IPR013122, IPR001304, IPR001024, IPR000434	PLAT_polycystin1, PLAT/LH2_dom_sf, CTDL_fold, C-type_lectin-like/link_sf, PKD1_2_channel, C-type_lectin-like, PLAT/LH2_dom, PC1	FALSE	FALSE
16	71952894	71953093	PKD1L3	ENSG00000277481	ENST00000620267	ENSE00003737158	71952894	71953093	18	1	0						IPR042060, IPR036392, IPR016187, IPR016186, IPR013122, IPR001304, IPR001024, IPR000434	PLAT_polycystin1, PLAT/LH2_dom_sf, CTDL_fold, C-type_lectin-like/link_sf, PKD1_2_channel, C-type_lectin-like, PLAT/LH2_dom, PC1	FALSE	FALSE
16	71951564	71951744	PKD1L3	ENSG00000277481	ENST00000620267	ENSE00003733642	71951564	71951744	19	0	1						IPR042060, IPR036392, IPR016187, IPR016186, IPR013122, IPR001304, IPR001024, IPR000434	PLAT_polycystin1, PLAT/LH2_dom_sf, CTDL_fold, C-type_lectin-like/link_sf, PKD1_2_channel, C-type_lectin-like, PLAT/LH2_dom, PC1	FALSE	FALSE
16	71950118	71950310	PKD1L3	ENSG00000277481	ENST00000620267	ENSE00003728431	71950118	71950310	20	1	2						IPR042060, IPR036392, IPR016187, IPR016186, IPR013122, IPR001304, IPR001024, IPR000434	PLAT_polycystin1, PLAT/LH2_dom_sf, CTDL_fold, C-type_lectin-like/link_sf, PKD1_2_channel, C-type_lectin-like, PLAT/LH2_dom, PC1	FALSE	FALSE
16	71949783	71950017	PKD1L3	ENSG00000277481	ENST00000620267	ENSE00003718012	71949783	71950017	21	2	0						IPR042060, IPR036392, IPR016187, IPR016186, IPR013122, IPR001304, IPR001024, IPR000434	PLAT_polycystin1, PLAT/LH2_dom_sf, CTDL_fold, C-type_lectin-like/link_sf, PKD1_2_channel, C-type_lectin-like, PLAT/LH2_dom, PC1	FALSE	FALSE
16	71947492	71947591	PKD1L3	ENSG00000277481	ENST00000620267	ENSE00003754653	71947492	71947591	22	0	1						IPR042060, IPR036392, IPR016187, IPR016186, IPR013122, IPR001304, IPR001024, IPR000434	PLAT_polycystin1, PLAT/LH2_dom_sf, CTDL_fold, C-type_lectin-like/link_sf, PKD1_2_channel, C-type_lectin-like, PLAT/LH2_dom, PC1	FALSE	FALSE
16	71944030	71944170	PKD1L3	ENSG00000277481	ENST00000620267	ENSE00003739334	71944030	71944170	23	1	1		TRUE				IPR042060, IPR036392, IPR016187, IPR016186, IPR013122, IPR001304, IPR001024, IPR000434	PLAT_polycystin1, PLAT/LH2_dom_sf, CTDL_fold, C-type_lectin-like/link_sf, PKD1_2_channel, C-type_lectin-like, PLAT/LH2_dom, PC1	FALSE	FALSE
16	71942560	71943024	PKD1L3	ENSG00000277481	ENST00000620267	ENSE00003719687	71942560	71943024	24	1	1		TRUE				IPR042060, IPR036392, IPR016187, IPR016186, IPR013122, IPR001304, IPR001024, IPR000434	PLAT_polycystin1, PLAT/LH2_dom_sf, CTDL_fold, C-type_lectin-like/link_sf, PKD1_2_channel, C-type_lectin-like, PLAT/LH2_dom, PC1	FALSE	FALSE
16	71937292	71937419	PKD1L3	ENSG00000277481	ENST00000620267	ENSE00003719100	71937292	71937419	25	1	0						IPR042060, IPR036392, IPR016187, IPR016186, IPR013122, IPR001304, IPR001024, IPR000434	PLAT_polycystin1, PLAT/LH2_dom_sf, CTDL_fold, C-type_lectin-like/link_sf, PKD1_2_channel, C-type_lectin-like, PLAT/LH2_dom, PC1	FALSE	FALSE
16	71935358	71935518	PKD1L3	ENSG00000277481	ENST00000620267	ENSE00003729444	71935358	71935518	26	0	2						IPR042060, IPR036392, IPR016187, IPR016186, IPR013122, IPR001304, IPR001024, IPR000434	PLAT_polycystin1, PLAT/LH2_dom_sf, CTDL_fold, C-type_lectin-like/link_sf, PKD1_2_channel, C-type_lectin-like, PLAT/LH2_dom, PC1	FALSE	FALSE
16	71933915	71934125	PKD1L3	ENSG00000277481	ENST00000620267	ENSE00003743444	71933915	71934125	27	2	0						IPR042060, IPR036392, IPR016187, IPR016186, IPR013122, IPR001304, IPR001024, IPR000434	PLAT_polycystin1, PLAT/LH2_dom_sf, CTDL_fold, C-type_lectin-like/link_sf, PKD1_2_channel, C-type_lectin-like, PLAT/LH2_dom, PC1	FALSE	FALSE
16	71933420	71933521	PKD1L3	ENSG00000277481	ENST00000620267	ENSE00003718877	71933420	71933521	28	0	0	TRUE					IPR042060, IPR036392, IPR016187, IPR016186, IPR013122, IPR001304, IPR001024, IPR000434	PLAT_polycystin1, PLAT/LH2_dom_sf, CTDL_fold, C-type_lectin-like/link_sf, PKD1_2_channel, C-type_lectin-like, PLAT/LH2_dom, PC1	FALSE	FALSE
16	71930052	71930183	PKD1L3	ENSG00000277481	ENST00000620267	ENSE00003729390	71930052	71930183	29	0	0	TRUE					IPR042060, IPR036392, IPR016187, IPR016186, IPR013122, IPR001304, IPR001024, IPR000434	PLAT_polycystin1, PLAT/LH2_dom_sf, CTDL_fold, C-type_lectin-like/link_sf, PKD1_2_channel, C-type_lectin-like, PLAT/LH2_dom, PC1	FALSE	FALSE
16	71929538	71929678	PKD1L3	ENSG00000277481	ENST00000620267	ENSE00003736440	71929538	71929678	30	0	0						IPR042060, IPR036392, IPR016187, IPR016186, IPR013122, IPR001304, IPR001024, IPR000434	PLAT_polycystin1, PLAT/LH2_dom_sf, CTDL_fold, C-type_lectin-like/link_sf, PKD1_2_channel, C-type_lectin-like, PLAT/LH2_dom, PC1	FALSE	FALSE
16			MIR6511A2	ENSG00000278221	ENST00000611011	ENSE00003714350	16324588	16324654	1	-1	-1
16	33459680	33459917	TP53TG3F	ENSG00000278848	ENST00000617705	ENSE00003731623	33459650	33459917	1	-1	1
16	33460712	33460782	TP53TG3F	ENSG00000278848	ENST00000617705	ENSE00001697888	33460712	33462249	2	1	-1
16	33459680	33460041	TP53TG3F	ENSG00000278848	ENST00000623042	ENSE00003756040	33459045	33460041	1	-1	2
16	33461213	33461225	TP53TG3F	ENSG00000278848	ENST00000623042	ENSE00003755221	33461213	33462246	2	2	-1
16	29816526	29817007	PAGR1	ENSG00000280789	ENST00000320330	ENSE00001321547	29816152	29817007	1	-1	2
16	29817210	29817292	PAGR1	ENSG00000280789	ENST00000320330	ENSE00001241105	29817210	29817292	2	2	1
16	29819555	29819754	PAGR1	ENSG00000280789	ENST00000320330	ENSE00003711437	29819555	29822489	3	1	-1
16			AC009133.6	ENSG00000280893	ENST00000609618	ENSE00002634409	29812261	29812323	1	-1	-1				TRUE
16	29813055	29813933	AC009133.6	ENSG00000280893	ENST00000609618	ENSE00002682255	29812990	29813933	2	-1	0
16	29814344	29814465	AC009133.6	ENSG00000280893	ENST00000609618	ENSE00003774109	29814344	29814465	3	0	2
16	29816506	29816584	AC009133.6	ENSG00000280893	ENST00000609618	ENSE00003709113	29816506	29817007	4	2	-1
16			AC009133.6	ENSG00000280893	ENST00000609618	ENSE00003711423	29817210	29817292	5	-1	-1				TRUE
16			AC009133.6	ENSG00000280893	ENST00000609618	ENSE00001241136	29819555	29820092	6	-1	-1
16	29817239	29817292	AC120114.4	ENSG00000281348	ENST00000562285	ENSE00002606369	29817239	29817292	1	1	1
16	29819555	29819754	AC120114.4	ENSG00000281348	ENST00000562285	ENSE00002626309	29819555	29819902	2	1	-1
16			AC120114.4	ENSG00000281348	ENST00000562285	ENSE00002605814	29830474	29830627	3	-1	-1
16			TMEM265	ENSG00000281991	ENST00000615541	ENSE00003751453	30740642	30740707	1	-1	-1				TRUE
16	30741744	30741908	TMEM265	ENSG00000281991	ENST00000615541	ENSE00003743789	30741741	30741908	2	-1	0
16	30743782	30743943	TMEM265	ENSG00000281991	ENST00000615541	ENSE00003741658	30743782	30745196	3	0	-1
16	30704067	30704315	AC106886.5	ENSG00000282034	ENST00000380361	ENSE00001755134	30704067	30704315	1	0	0
16	30707183	30707368	AC106886.5	ENSG00000282034	ENST00000380361	ENSE00003779232	30707183	30707368	2	0	0	TRUE
16	30707572	30707712	AC106886.5	ENSG00000282034	ENST00000380361	ENSE00003779777	30707572	30707712	3	0	0	TRUE
16	30709513	30709735	AC106886.5	ENSG00000282034	ENST00000380361	ENSE00003775901	30709513	30709735	4	0	1
16	30709851	30710128	AC106886.5	ENSG00000282034	ENST00000380361	ENSE00003783678	30709851	30710128	5	1	0
16	30710754	30710847	AC106886.5	ENSG00000282034	ENST00000380361	ENSE00003779902	30710754	30710847	6	0	1
16	30710999	30711088	AC106886.5	ENSG00000282034	ENST00000380361	ENSE00003781898	30710999	30711088	7	1	1		TRUE
16	30711571	30711744	AC106886.5	ENSG00000282034	ENST00000380361	ENSE00003781012	30711571	30711744	8	1	1		TRUE
16	30711835	30712157	AC106886.5	ENSG00000282034	ENST00000380361	ENSE00003779354	30711835	30712157	9	1	0
16	30712262	30712439	AC106886.5	ENSG00000282034	ENST00000380361	ENSE00003781428	30712262	30712439	10	0	1
16	30712679	30712815	AC106886.5	ENSG00000282034	ENST00000380361	ENSE00003775534	30712679	30712815	11	1	0
16	30713208	30713377	AC106886.5	ENSG00000282034	ENST00000380361	ENSE00003783497	30713208	30713377	12	0	2
16	30713519	30713711	AC106886.5	ENSG00000282034	ENST00000380361	ENSE00003782191	30713519	30713711	13	2	0
16	30716066	30716202	AC106886.5	ENSG00000282034	ENST00000380361	ENSE00003780277	30716066	30716202	14	0	2
16	30716293	30716479	AC106886.5	ENSG00000282034	ENST00000380361	ENSE00003778991	30716293	30716479	15	2	0
16	30720162	30720331	AC106886.5	ENSG00000282034	ENST00000380361	ENSE00003783939	30720162	30720331	16	0	2
16	30720713	30720978	AC106886.5	ENSG00000282034	ENST00000380361	ENSE00003775631	30720713	30720978	17	2	1
16	30722122	30722286	AC106886.5	ENSG00000282034	ENST00000380361	ENSE00003782654	30722122	30722286	18	1	1		TRUE
16	30722963	30723229	AC106886.5	ENSG00000282034	ENST00000380361	ENSE00003779082	30722963	30723229	19	1	1		TRUE
16	30723584	30725082	AC106886.5	ENSG00000282034	ENST00000380361	ENSE00003777468	30723584	30725082	20	1	0
16	30728966	30729231	AC106886.5	ENSG00000282034	ENST00000380361	ENSE00003783159	30728966	30729231	21	0	2
16	30729370	30729572	AC106886.5	ENSG00000282034	ENST00000380361	ENSE00003779717	30729370	30729572	22	2	1
16	30733280	30733449	AC106886.5	ENSG00000282034	ENST00000380361	ENSE00003782234	30733280	30733449	23	1	0
16	30733602	30733798	AC106886.5	ENSG00000282034	ENST00000380361	ENSE00003782918	30733602	30733798	24	0	2
16	30733894	30734008	AC106886.5	ENSG00000282034	ENST00000380361	ENSE00003777395	30733894	30734008	25	2	0
16	30734496	30734615	AC106886.5	ENSG00000282034	ENST00000380361	ENSE00003780554	30734496	30734615	26	0	0	TRUE
16	30736200	30736394	AC106886.5	ENSG00000282034	ENST00000380361	ENSE00003781802	30736200	30736394	27	0	0	TRUE
16	30736541	30736624	AC106886.5	ENSG00000282034	ENST00000380361	ENSE00003779654	30736541	30736624	28	0	0	TRUE
16	30737049	30739733	AC106886.5	ENSG00000282034	ENST00000380361	ENSE00001484641	30737049	30740707	29	0	-1
16			AC106886.5	ENSG00000282034	ENST00000380361	ENSE00003552302	30741741	30741908	30	-1	-1				TRUE
16			AC106886.5	ENSG00000282034	ENST00000380361	ENSE00001641894	30743782	30745169	31	-1	-1
16	75701394	75701418	DUXB	ENSG00000282757	ENST00000633875	ENSE00003811083	75701394	75701461	1	-1	1						IPR017970, IPR009057	Homeobox_CS, Homeobox-like_sf	FALSE	FALSE
16	75700015	75700169	DUXB	ENSG00000282757	ENST00000633875	ENSE00003783668	75700015	75700169	2	1	0						IPR017970, IPR009057	Homeobox_CS, Homeobox-like_sf	FALSE	FALSE
16	75696838	75696943	DUXB	ENSG00000282757	ENST00000633875	ENSE00003783937	75696838	75696943	3	0	1						IPR017970, IPR009057	Homeobox_CS, Homeobox-like_sf	FALSE	FALSE
16	75695961	75696115	DUXB	ENSG00000282757	ENST00000633875	ENSE00003776065	75695961	75696115	4	1	0						IPR017970, IPR009057	Homeobox_CS, Homeobox-like_sf	FALSE	FALSE
16	75693929	75694525	DUXB	ENSG00000282757	ENST00000633875	ENSE00003777418	75693893	75694525	5	0	-1						IPR017970, IPR009057	Homeobox_CS, Homeobox-like_sf	FALSE	FALSE
16			MIR6511B2	ENSG00000283346	ENST00000636908	ENSE00003801193	15134075	15134145	1	-1	-1
16			LITAFD	ENSG00000283516	ENST00000636296	ENSE00003798697	8881634	8882510	1	-1	-1				TRUE		IPR037519	LITAF_fam	FALSE	FALSE
16			LITAFD	ENSG00000283516	ENST00000636296	ENSE00003800342	8883210	8883286	2	-1	-1				TRUE		IPR037519	LITAF_fam	FALSE	FALSE
16	8884356	8884465	LITAFD	ENSG00000283516	ENST00000636296	ENSE00003794227	8884323	8884465	3	-1	2						IPR037519	LITAF_fam	FALSE	FALSE
16	8885187	8885295	LITAFD	ENSG00000283516	ENST00000636296	ENSE00003792505	8885187	8885339	4	2	-1						IPR037519	LITAF_fam	FALSE	FALSE
16			LITAFD	ENSG00000283516	ENST00000637237	ENSE00003795590	8882475	8882790	1	-1	-1						IPR037519	LITAF_fam	FALSE	FALSE
16	8885187	8885295	LITAFD	ENSG00000283516	ENST00000637237	ENSE00003801142	8885187	8885351	4	2	-1						IPR037519	LITAF_fam	FALSE	FALSE
16			LITAFD	ENSG00000283516	ENST00000637929	ENSE00003796976	8882698	8882790	1	-1	-1						IPR037519	LITAF_fam	FALSE	FALSE
16	8885095	8885143	LITAFD	ENSG00000283516	ENST00000637929	ENSE00003799886	8885095	8885179	4	2	-1						IPR037519	LITAF_fam	FALSE	FALSE
16			MIR484	ENSG00000283736	ENST00000606601	ENSE00003700953	15643294	15643372	1	-1	-1
16	75726418	75726442	CPHXL	ENSG00000283755	ENST00000640559	ENSE00003806470	75726418	75726490	1	-1	1						IPR009057	Homeobox-like_sf	FALSE	FALSE
16	75718265	75718458	CPHXL	ENSG00000283755	ENST00000640559	ENSE00003802873	75718265	75718458	2	1	0						IPR009057	Homeobox-like_sf	FALSE	FALSE
16	75714224	75715222	CPHXL	ENSG00000283755	ENST00000640559	ENSE00003806107	75714131	75715222	3	0	-1						IPR009057	Homeobox-like_sf	FALSE	FALSE
16			MIR6511B1	ENSG00000284008	ENST00000612014	ENSE00003712095	2106669	2106753	1	-1	-1
16			PERCC1	ENSG00000284395	ENST00000640283	ENSE00003806394	1431078	1431108	1	-1	-1				TRUE
16	1432594	1433397	PERCC1	ENSG00000284395	ENST00000640283	ENSE00003803804	1432547	1434441	2	-1	-1
16	75676987	75676999	AC025287.4	ENSG00000284484	ENST00000640173	ENSE00003809117	75676987	75677009	1	-1	1						IPR009057	Homeobox-like_sf	FALSE	FALSE
16	75669363	75669556	AC025287.4	ENSG00000284484	ENST00000640173	ENSE00003810341	75669363	75669556	2	1	0						IPR009057	Homeobox-like_sf	FALSE	FALSE
16	75660254	75661249	AC025287.4	ENSG00000284484	ENST00000640173	ENSE00003806701	75660227	75661249	3	0	-1						IPR009057	Homeobox-like_sf	FALSE	FALSE
16	81096131	81096261	AC092718.8	ENSG00000284512	ENST00000638192	ENSE00003805229	81096131	81096261	1	2	1
16	81034757	81034926	AC092718.8	ENSG00000284512	ENST00000638192	ENSE00003808671	81034755	81034926	2	1	-1						IPR033753, IPR017453, IPR011053, IPR003016, IPR002930	GCV_H/Fam206, GCV_H_sub, Single_hybrid_motif, 2-oxoA_DH_lipoyl-BS, GCV_H	FALSE	FALSE
16			AC092718.8	ENSG00000284512	ENST00000638192	ENSE00003810572	81024299	81024605	3	-1	-1
16	81096131	81096278	AC092718.8	ENSG00000284512	ENST00000640345	ENSE00003804199	81096131	81096284	1	-1	1						IPR033753, IPR017453, IPR011053, IPR003016, IPR002930	GCV_H/Fam206, GCV_H_sub, Single_hybrid_motif, 2-oxoA_DH_lipoyl-BS, GCV_H	FALSE	FALSE
16	81090601	81090680	AC092718.8	ENSG00000284512	ENST00000640345	ENSE00003808019	81090601	81090680	2	1	0						IPR033753, IPR017453, IPR011053, IPR003016, IPR002930	GCV_H/Fam206, GCV_H_sub, Single_hybrid_motif, 2-oxoA_DH_lipoyl-BS, GCV_H	FALSE	FALSE
16	81087601	81087664	AC092718.8	ENSG00000284512	ENST00000640345	ENSE00003809596	81087601	81087664	3	0	1						IPR033753, IPR017453, IPR011053, IPR003016, IPR002930	GCV_H/Fam206, GCV_H_sub, Single_hybrid_motif, 2-oxoA_DH_lipoyl-BS, GCV_H	FALSE	FALSE
16	81084463	81084594	AC092718.8	ENSG00000284512	ENST00000640345	ENSE00003536960	81084463	81084594	4	1	1						IPR033753, IPR017453, IPR011053, IPR003016, IPR002930	GCV_H/Fam206, GCV_H_sub, Single_hybrid_motif, 2-oxoA_DH_lipoyl-BS, GCV_H	FALSE	FALSE
16			AC092718.8	ENSG00000284512	ENST00000640345	ENSE00003810146	81022316	81024605	6	-1	-1						IPR033753, IPR017453, IPR011053, IPR003016, IPR002930	GCV_H/Fam206, GCV_H_sub, Single_hybrid_motif, 2-oxoA_DH_lipoyl-BS, GCV_H	FALSE	FALSE
16			AC093512.2	ENSG00000285043	ENST00000338110	ENSE00002624080	30053090	30053217	1	-1	-1				TRUE
16	30053494	30053499	AC093512.2	ENSG00000285043	ENST00000338110	ENSE00001521141	30053464	30053499	2	-1	0
16	30054784	30054927	AC093512.2	ENSG00000285043	ENST00000338110	ENSE00003800997	30054784	30054927	3	0	0	TRUE
16	30055172	30055327	AC093512.2	ENSG00000285043	ENST00000338110	ENSE00003796684	30055172	30055327	4	0	0	TRUE
16	30063729	30063842	AC093512.2	ENSG00000285043	ENST00000338110	ENSE00003793109	30063729	30064248	5	0	-1
16			AC093512.2	ENSG00000285043	ENST00000338110	ENSE00003827393	30064424	30064505	6	-1	-1				TRUE
16			AC093512.2	ENSG00000285043	ENST00000338110	ENSE00003814350	30067234	30067366	7	-1	-1				TRUE
16			AC093512.2	ENSG00000285043	ENST00000338110	ENSE00003818690	30067450	30067661	8	-1	-1				TRUE
16			AC093512.2	ENSG00000285043	ENST00000338110	ENSE00003827554	30068646	30068700	9	-1	-1				TRUE
16			AC093512.2	ENSG00000285043	ENST00000338110	ENSE00003814315	30068818	30068978	10	-1	-1				TRUE
16			AC093512.2	ENSG00000285043	ENST00000338110	ENSE00003828333	30069306	30069389	11	-1	-1				TRUE
16			AC093512.2	ENSG00000285043	ENST00000338110	ENSE00003815900	30069499	30069673	12	-1	-1				TRUE
16			AC093512.2	ENSG00000285043	ENST00000338110	ENSE00003829080	30069830	30070029	13	-1	-1				TRUE
16			AC093512.2	ENSG00000285043	ENST00000338110	ENSE00003816906	30070117	30070420	14	-1	-1
16			AC093512.2	ENSG00000285043	ENST00000395248	ENSE00001521143	30053123	30053217	1	-1	-1
16	30058941	30059053	AC093512.2	ENSG00000285043	ENST00000395248	ENSE00001521139	30058941	30059053	5	0	2
16	30063729	30064071	AC093512.2	ENSG00000285043	ENST00000395248	ENSE00001521137	30063729	30064071	6	2	0
16	30064424	30064498	AC093512.2	ENSG00000285043	ENST00000395248	ENSE00003827288	30064424	30064505	7	0	-1
16			AC093512.2	ENSG00000285043	ENST00000395248	ENSE00003823841	30066885	30067038	8	-1	-1				TRUE
16			AC093512.2	ENSG00000285043	ENST00000395248	ENSE00003823725	30070117	30070403	16	-1	-1
16			AC093512.2	ENSG00000285043	ENST00000562240	ENSE00001417980	30053160	30053217	1	-1	-1
16	30063729	30063842	AC093512.2	ENSG00000285043	ENST00000562240	ENSE00002623049	30063729	30064038	4	0	-1
16			AC025283.2	ENSG00000285329	ENST00000575785	ENSE00002655493	3365112	3365182	1	-1	-1				TRUE
16	3404438	3404648	AC025283.2	ENSG00000285329	ENST00000575785	ENSE00003576468	3404426	3404648	2	-1	1
16	3448471	3448540	AC025283.2	ENSG00000285329	ENST00000575785	ENSE00003604814	3448471	3448540	3	1	2
16	3476222	3476231	AC025283.2	ENSG00000285329	ENST00000575785	ENSE00003669457	3476222	3476337	4	2	-1
16			AC025283.2	ENSG00000285329	ENST00000575785	ENSE00003478379	3479471	3479550	5	-1	-1
16			DERPC	ENSG00000286140	ENST00000306585	ENSE00001532243	69132089	69132151	1	-1	-1				TRUE
16			DERPC	ENSG00000286140	ENST00000306585	ENSE00003846850	69121436	69121493	2	-1	-1				TRUE
16	69118854	69120428	DERPC	ENSG00000286140	ENST00000306585	ENSE00003606231	69118010	69120649	3	-1	-1
16	80997314	80997394	AC009070.1	ENSG00000286221	ENST00000650780	ENSE00003847861	80997314	80997429	2	-1	0
16	80830737	80830757	AC009070.1	ENSG00000286221	ENST00000650780	ENSE00003843009	80829792	80830757	3	0	-1
16			AC009070.1	ENSG00000286221	ENST00000651567	ENSE00003842694	81006734	81006886	1	-1	-1				TRUE
16			AC009070.1	ENSG00000286221	ENST00000651567	ENSE00003842170	81001248	81001334	2	-1	-1
16	80840190	80840222	AC009070.1	ENSG00000286221	ENST00000651567	ENSE00003850783	80840119	80840222	4	0	-1
16			AC009070.1	ENSG00000286221	ENST00000651567	ENSE00003848833	80837932	80838045	5	-1	-1				TRUE
16			AC009070.1	ENSG00000286221	ENST00000651567	ENSE00003844586	80828753	80830757	6	-1	-1
16			AC009070.1	ENSG00000286221	ENST00000651816	ENSE00003845773	80837911	80837987	4	-1	-1				TRUE
16			AC009070.1	ENSG00000286221	ENST00000651816	ENSE00003847396	80829793	80830757	5	-1	-1
16			AC009070.1	ENSG00000286221	ENST00000652621	ENSE00003845841	81006734	81006880	1	-1	-1				TRUE
16			AC009070.1	ENSG00000286221	ENST00000652621	ENSE00003846613	80829786	80830757	4	-1	-1
16	76277663	76277747	AC106741.1	ENSG00000287694	ENST00000655556	ENSE00003865423	76277288	76277747	1	-1	1
16	76316413	76316523	AC106741.1	ENSG00000287694	ENST00000655556	ENSE00003869930	76316413	76316523	2	1	1		TRUE
16	76355318	76355511	AC106741.1	ENSG00000287694	ENST00000655556	ENSE00003887161	76355318	76355511	3	1	0
16	76427452	76427599	AC106741.1	ENSG00000287694	ENST00000655556	ENSE00003880603	76427452	76427599	4	0	1
16	76448012	76448215	AC106741.1	ENSG00000287694	ENST00000655556	ENSE00003876216	76448012	76448215	5	1	1		TRUE
16	76448767	76448951	AC106741.1	ENSG00000287694	ENST00000655556	ENSE00003868304	76448767	76448951	6	1	0
16	76449715	76449858	AC106741.1	ENSG00000287694	ENST00000655556	ENSE00003874478	76449715	76449858	7	0	0	TRUE
16	76452508	76452769	AC106741.1	ENSG00000287694	ENST00000655556	ENSE00003859639	76452508	76452769	8	0	1
16	76461956	76462105	AC106741.1	ENSG00000287694	ENST00000655556	ENSE00003874609	76461956	76462105	9	1	1		TRUE
16	76467352	76467523	AC106741.1	ENSG00000287694	ENST00000655556	ENSE00003861594	76467352	76467523	10	1	2
16	76475939	76476045	AC106741.1	ENSG00000287694	ENST00000655556	ENSE00003876345	76475939	76476045	11	2	1
16	76479419	76479538	AC106741.1	ENSG00000287694	ENST00000655556	ENSE00003887847	76479419	76479538	12	1	1		TRUE
16	76489686	76489883	AC106741.1	ENSG00000287694	ENST00000655556	ENSE00003863508	76489686	76489883	13	1	1		TRUE
16	76494910	76495066	AC106741.1	ENSG00000287694	ENST00000655556	ENSE00003881702	76494910	76495066	14	1	2
16	76498567	76498694	AC106741.1	ENSG00000287694	ENST00000655556	ENSE00003875784	76498567	76498694	15	2	1
16	76521140	76521310	AC106741.1	ENSG00000287694	ENST00000655556	ENSE00003882486	76521140	76521310	16	1	1		TRUE
16	76522039	76522257	AC106741.1	ENSG00000287694	ENST00000655556	ENSE00003886798	76522039	76522257	17	1	1		TRUE
16	76535545	76535784	AC106741.1	ENSG00000287694	ENST00000655556	ENSE00003859438	76535545	76535784	18	1	1		TRUE
16	76538116	76538340	AC106741.1	ENSG00000287694	ENST00000655556	ENSE00003851913	76538116	76538340	19	1	1		TRUE
16	76539719	76539852	AC106741.1	ENSG00000287694	ENST00000655556	ENSE00003883795	76539719	76539852	20	1	0
16	76540703	76540790	AC106741.1	ENSG00000287694	ENST00000655556	ENSE00003857741	76540703	76540790	21	0	1
16	76553283	76553501	AC106741.1	ENSG00000287694	ENST00000655556	ENSE00003881464	76553283	76553501	22	1	1		TRUE
16	76553836	76553907	AC106741.1	ENSG00000287694	ENST00000655556	ENSE00003668797	76553836	76553907	23	1	1		TRUE
16	76635497	76635501	AC106741.1	ENSG00000287694	ENST00000655556	ENSE00003587273	76635497	76635623	24	1	-1
16			AC106741.1	ENSG00000287694	ENST00000655556	ENSE00003863218	76672176	76673355	25	-1	-1
16	28623131	28623197	AC020765.6	ENSG00000288656	ENST00000395607	ENSE00003909847	28623131	28623555	1	-1	1
16	28620063	28620133	AC020765.6	ENSG00000288656	ENST00000395607	ENSE00003906661	28620063	28620133	2	1	0
16	28610159	28610191	AC020765.6	ENSG00000288656	ENST00000395607	ENSE00001522230	28608708	28610191	3	0	-1
16			AC020765.6	ENSG00000288656	ENST00000395607	ENSE00003904645	28595550	28595675	4	-1	-1				TRUE
16			AC020765.6	ENSG00000288656	ENST00000395607	ENSE00003907584	28595367	28595464	5	-1	-1				TRUE
16			AC020765.6	ENSG00000288656	ENST00000395607	ENSE00003909049	28593442	28593568	6	-1	-1				TRUE
16			AC020765.6	ENSG00000288656	ENST00000395607	ENSE00003904308	28593252	28593346	7	-1	-1				TRUE
16			AC020765.6	ENSG00000288656	ENST00000395607	ENSE00003910041	28592263	28592443	8	-1	-1				TRUE
16			AC020765.6	ENSG00000288656	ENST00000395607	ENSE00001291275	28591951	28592140	9	-1	-1				TRUE
16			AC020765.6	ENSG00000288656	ENST00000395607	ENSE00003908808	28584246	28584299	10	-1	-1				TRUE
16			AC020765.6	ENSG00000288656	ENST00000395607	ENSE00003909860	28543948	28543979	11	-1	-1
16	28623131	28623197	AC020765.6	ENSG00000288656	ENST00000677940	ENSE00003908296	28623131	28623363	1	-1	1						IPR027417	P-loop_NTPase	FALSE	FALSE
16	28593442	28593568	AC020765.6	ENSG00000288656	ENST00000677940	ENSE00003910069	28593442	28593568	3	0	1						IPR027417	P-loop_NTPase	FALSE	FALSE
16	28593252	28593346	AC020765.6	ENSG00000288656	ENST00000677940	ENSE00003909633	28593252	28593346	4	1	0						IPR027417	P-loop_NTPase	FALSE	FALSE
16	28592263	28592443	AC020765.6	ENSG00000288656	ENST00000677940	ENSE00003909490	28592263	28592443	5	0	1						IPR027417	P-loop_NTPase	FALSE	FALSE
16	28592055	28592140	AC020765.6	ENSG00000288656	ENST00000677940	ENSE00003905196	28592055	28592140	6	1	0						IPR027417	P-loop_NTPase	FALSE	FALSE
17	38870190	38870258	LASP1	ENSG00000002834	ENST00000318008	ENSE00002711323	38870058	38870258	1	-1	0						IPR036028, IPR035630, IPR001781, IPR001452	SH3-like_dom_sf, Lasp1_SH3, Znf_LIM, SH3_domain	FALSE	FALSE
17	38878086	38878180	LASP1	ENSG00000002834	ENST00000318008	ENSE00003604240	38878086	38878180	2	0	2						IPR036028, IPR035630, IPR001781, IPR001452	SH3-like_dom_sf, Lasp1_SH3, Znf_LIM, SH3_domain	FALSE	FALSE
17	38890420	38890504	LASP1	ENSG00000002834	ENST00000318008	ENSE00003517497	38890420	38890504	3	2	0						IPR036028, IPR035630, IPR001781, IPR001452	SH3-like_dom_sf, Lasp1_SH3, Znf_LIM, SH3_domain	FALSE	FALSE
17	38898412	38898519	LASP1	ENSG00000002834	ENST00000318008	ENSE00003568004	38898412	38898519	4	0	0	TRUE					IPR036028, IPR035630, IPR001781, IPR001452	SH3-like_dom_sf, Lasp1_SH3, Znf_LIM, SH3_domain	FALSE	FALSE
17	38914325	38914475	LASP1	ENSG00000002834	ENST00000318008	ENSE00003474352	38914325	38914475	5	0	1						IPR036028, IPR035630, IPR001781, IPR001452	SH3-like_dom_sf, Lasp1_SH3, Znf_LIM, SH3_domain	FALSE	FALSE
17	38915043	38915146	LASP1	ENSG00000002834	ENST00000318008	ENSE00003462733	38915043	38915146	6	1	0						IPR036028, IPR035630, IPR001781, IPR001452	SH3-like_dom_sf, Lasp1_SH3, Znf_LIM, SH3_domain	FALSE	FALSE
17	38918605	38918778	LASP1	ENSG00000002834	ENST00000318008	ENSE00001277407	38918605	38921770	7	0	-1						IPR036028, IPR035630, IPR001781, IPR001452	SH3-like_dom_sf, Lasp1_SH3, Znf_LIM, SH3_domain	FALSE	FALSE
17			LASP1	ENSG00000002834	ENST00000433206	ENSE00003668171	38869859	38870258	1	-1	-1				TRUE		IPR036028, IPR035630, IPR001452	SH3-like_dom_sf, Lasp1_SH3, SH3_domain	FALSE	FALSE
17	38878100	38878180	LASP1	ENSG00000002834	ENST00000433206	ENSE00003544673	38878086	38878180	2	-1	0						IPR036028, IPR035630, IPR001452	SH3-like_dom_sf, Lasp1_SH3, SH3_domain	FALSE	FALSE
17	38918605	38918778	LASP1	ENSG00000002834	ENST00000433206	ENSE00003673218	38918605	38921769	6	0	-1						IPR036028, IPR035630, IPR001452	SH3-like_dom_sf, Lasp1_SH3, SH3_domain	FALSE	FALSE
17	38870190	38870258	LASP1	ENSG00000002834	ENST00000435347	ENSE00002293181	38870143	38870258	1	-1	0						IPR036028, IPR035630, IPR001781, IPR001452	SH3-like_dom_sf, Lasp1_SH3, Znf_LIM, SH3_domain	FALSE	FALSE
17	38918605	38918778	LASP1	ENSG00000002834	ENST00000435347	ENSE00001768840	38918605	38919982	7	0	-1						IPR036028, IPR035630, IPR001781, IPR001452	SH3-like_dom_sf, Lasp1_SH3, Znf_LIM, SH3_domain	FALSE	FALSE
17			LASP1	ENSG00000002834	ENST00000435347	ENSE00002271111	38920307	38921761	8	-1	-1						IPR036028, IPR035630, IPR001781, IPR001452	SH3-like_dom_sf, Lasp1_SH3, Znf_LIM, SH3_domain	FALSE	FALSE
17	38870190	38870258	LASP1	ENSG00000002834	ENST00000443937	ENSE00003536260	38870061	38870258	1	-1	0
17	38896902	38896928	LASP1	ENSG00000002834	ENST00000443937	ENSE00002724016	38896902	38897071	4	0	-1
17			LASP1	ENSG00000002834	ENST00000443937	ENSE00003516535	38898412	38898519	5	-1	-1				TRUE
17			LASP1	ENSG00000002834	ENST00000443937	ENSE00002734556	38918605	38919175	8	-1	-1
17	38870190	38870258	LASP1	ENSG00000002834	ENST00000585841	ENSE00003474825	38870031	38870258	1	-1	0
17	38898412	38898463	LASP1	ENSG00000002834	ENST00000585841	ENSE00003616213	38898412	38898519	3	2	-1
17			LASP1	ENSG00000002834	ENST00000585841	ENSE00003476106	38914325	38914475	4	-1	-1				TRUE
17			LASP1	ENSG00000002834	ENST00000585841	ENSE00003462915	38915043	38915146	5	-1	-1				TRUE
17			LASP1	ENSG00000002834	ENST00000585841	ENSE00003646341	38918605	38919326	6	-1	-1
17			SNX11	ENSG00000002919	ENST00000359238	ENSE00001324714	48107766	48107838	1	-1	-1				TRUE		IPR043544, IPR036871, IPR028655	SNX10/11, PX_dom_sf, SNX11	FALSE	FALSE
17	48112044	48112085	SNX11	ENSG00000002919	ENST00000359238	ENSE00003588413	48112031	48112085	2	-1	0						IPR043544, IPR036871, IPR028655	SNX10/11, PX_dom_sf, SNX11	FALSE	FALSE
17	48112574	48112660	SNX11	ENSG00000002919	ENST00000359238	ENSE00003605195	48112574	48112660	3	0	0	TRUE					IPR043544, IPR036871, IPR028655	SNX10/11, PX_dom_sf, SNX11	FALSE	FALSE
17	48113301	48113401	SNX11	ENSG00000002919	ENST00000359238	ENSE00003589295	48113301	48113401	4	0	2						IPR043544, IPR036871, IPR028655	SNX10/11, PX_dom_sf, SNX11	FALSE	FALSE
17	48118704	48118799	SNX11	ENSG00000002919	ENST00000359238	ENSE00003539166	48118704	48118799	5	2	2			TRUE			IPR043544, IPR036871, IPR028655	SNX10/11, PX_dom_sf, SNX11	FALSE	FALSE
17	48118974	48119186	SNX11	ENSG00000002919	ENST00000359238	ENSE00003509394	48118974	48119186	6	2	2			TRUE			IPR043544, IPR036871, IPR028655	SNX10/11, PX_dom_sf, SNX11	FALSE	FALSE
17	48121235	48121508	SNX11	ENSG00000002919	ENST00000359238	ENSE00001256504	48121235	48123601	7	2	-1						IPR043544, IPR036871, IPR028655	SNX10/11, PX_dom_sf, SNX11	FALSE	FALSE
17			SNX11	ENSG00000002919	ENST00000393405	ENSE00001399469	48107558	48107838	1	-1	-1				TRUE		IPR043544, IPR036871, IPR028655	SNX10/11, PX_dom_sf, SNX11	FALSE	FALSE
17			SNX11	ENSG00000002919	ENST00000393405	ENSE00001515174	48110708	48110767	2	-1	-1						IPR043544, IPR036871, IPR028655	SNX10/11, PX_dom_sf, SNX11	FALSE	FALSE
17	48121235	48121508	SNX11	ENSG00000002919	ENST00000393405	ENSE00002732728	48121235	48123074	8	2	-1						IPR043544, IPR036871, IPR028655	SNX10/11, PX_dom_sf, SNX11	FALSE	FALSE
17			SNX11	ENSG00000002919	ENST00000452859	ENSE00002311965	48107549	48107838	1	-1	-1				TRUE		IPR043544	SNX10/11	FALSE	FALSE
17			SNX11	ENSG00000002919	ENST00000452859	ENSE00003526511	48113301	48113401	2	-1	-1				TRUE		IPR043544	SNX10/11	FALSE	FALSE
17			SNX11	ENSG00000002919	ENST00000452859	ENSE00003520318	48118704	48118799	3	-1	-1				TRUE		IPR043544	SNX10/11	FALSE	FALSE
17	48119080	48119186	SNX11	ENSG00000002919	ENST00000452859	ENSE00003575814	48118974	48119186	4	-1	2						IPR043544	SNX10/11	FALSE	FALSE
17	48121235	48121508	SNX11	ENSG00000002919	ENST00000452859	ENSE00002299745	48121235	48122135	5	2	-1						IPR043544	SNX10/11	FALSE	FALSE
17			SNX11	ENSG00000002919	ENST00000580219	ENSE00002687322	48107549	48107596	1	-1	-1				TRUE		IPR043544, IPR036871, IPR028655	SNX10/11, PX_dom_sf, SNX11	FALSE	FALSE
17	48112094	48112111	SNX11	ENSG00000002919	ENST00000580219	ENSE00003538873	48112031	48112111	2	-1	0						IPR043544, IPR036871, IPR028655	SNX10/11, PX_dom_sf, SNX11	FALSE	FALSE
17	48121235	48121508	SNX11	ENSG00000002919	ENST00000580219	ENSE00002708244	48121235	48121808	7	2	-1						IPR043544, IPR036871, IPR028655	SNX10/11, PX_dom_sf, SNX11	FALSE	FALSE
17			SNX11	ENSG00000002919	ENST00000581298	ENSE00002698082	48103357	48103389	1	-1	-1						IPR043544, IPR036871, IPR028655	SNX10/11, PX_dom_sf, SNX11	FALSE	FALSE
17	48118974	48119164	SNX11	ENSG00000002919	ENST00000581298	ENSE00002734371	48118974	48119164	6	2	1						IPR043544, IPR036871, IPR028655	SNX10/11, PX_dom_sf, SNX11	FALSE	FALSE
17			SNX11	ENSG00000002919	ENST00000581705	ENSE00001761118	48107576	48107838	1	-1	-1
17	48118704	48118715	SNX11	ENSG00000002919	ENST00000581705	ENSE00003614167	48118704	48118799	5	0	-1
17			SNX11	ENSG00000002919	ENST00000581705	ENSE00003609762	48118974	48119186	6	-1	-1				TRUE
17			SNX11	ENSG00000002919	ENST00000581705	ENSE00003566871	48121235	48121886	7	-1	-1
17			SNX11	ENSG00000002919	ENST00000582104	ENSE00002734590	48107788	48107838	1	-1	-1						IPR043544, IPR036871, IPR028655	SNX10/11, PX_dom_sf, SNX11	FALSE	FALSE
17	48121235	48121508	SNX11	ENSG00000002919	ENST00000582104	ENSE00002732268	48121235	48121887	7	2	-1						IPR043544, IPR036871, IPR028655	SNX10/11, PX_dom_sf, SNX11	FALSE	FALSE
17	48112044	48112085	SNX11	ENSG00000002919	ENST00000582481	ENSE00002716601	48111949	48112085	1	-1	0						IPR043544, IPR036871, IPR028655	SNX10/11, PX_dom_sf, SNX11	FALSE	FALSE
17	48118974	48119179	SNX11	ENSG00000002919	ENST00000582481	ENSE00002732079	48118974	48119179	5	2	1						IPR043544, IPR036871, IPR028655	SNX10/11, PX_dom_sf, SNX11	FALSE	FALSE
17			SNX11	ENSG00000002919	ENST00000583320	ENSE00002721641	48107603	48107838	1	-1	-1
17	48112751	48112795	SNX11	ENSG00000002919	ENST00000583320	ENSE00003480809	48112751	48112873	4	0	-1
17			SNX11	ENSG00000002919	ENST00000583320	ENSE00002698861	48121235	48121288	8	-1	-1
17			SNX11	ENSG00000002919	ENST00000584335	ENSE00002689823	48107894	48107979	1	-1	-1						IPR043544, IPR036871, IPR028655	SNX10/11, PX_dom_sf, SNX11	FALSE	FALSE
17	48121235	48121458	SNX11	ENSG00000002919	ENST00000584335	ENSE00002713300	48121235	48121458	8	2	1						IPR043544, IPR036871, IPR028655	SNX10/11, PX_dom_sf, SNX11	FALSE	FALSE
17	28385100	28385275	SARM1	ENSG00000004139	ENST00000578128	ENSE00002687808	28385100	28385275	1	2	1						IPR039184, IPR035897, IPR013761, IPR001660	SARM1, Toll_tir_struct_dom_sf, SAM/pointed_sf, SAM	FALSE	FALSE
17	28388123	28388276	SARM1	ENSG00000004139	ENST00000578128	ENSE00002703253	28388123	28388276	2	1	2						IPR039184, IPR035897, IPR013761, IPR001660	SARM1, Toll_tir_struct_dom_sf, SAM/pointed_sf, SAM	FALSE	FALSE
17	28388350	28388539	SARM1	ENSG00000004139	ENST00000578128	ENSE00003502782	28388350	28388539	3	2	0						IPR039184, IPR035897, IPR016024, IPR013761, IPR011989, IPR001660	SARM1, Toll_tir_struct_dom_sf, ARM-type_fold, SAM/pointed_sf, ARM-like, SAM	FALSE	FALSE
17	28395905	28396026	SARM1	ENSG00000004139	ENST00000578128	ENSE00003721884	28395905	28396026	4	0	2						IPR039184, IPR035897, IPR016024, IPR013761, IPR011989, IPR001660	SARM1, Toll_tir_struct_dom_sf, ARM-type_fold, SAM/pointed_sf, ARM-like, SAM	FALSE	FALSE
17	28396157	28396286	SARM1	ENSG00000004139	ENST00000578128	ENSE00002698446	28396157	28396411	5	2	-1						IPR039184, IPR035897, IPR013761, IPR001660	SARM1, Toll_tir_struct_dom_sf, SAM/pointed_sf, SAM	FALSE	FALSE
17	28388270	28388276	SARM1	ENSG00000004139	ENST00000579593	ENSE00002730136	28388270	28388276	1	1	2						IPR039184, IPR035897	SARM1, Toll_tir_struct_dom_sf	FALSE	FALSE
17	28395905	28396030	SARM1	ENSG00000004139	ENST00000579593	ENSE00002710662	28395905	28396820	3	0	-1						IPR039184, IPR035897	SARM1, Toll_tir_struct_dom_sf	FALSE	FALSE
17	28384826	28384930	SARM1	ENSG00000004139	ENST00000582323	ENSE00002726863	28384826	28384930	1	2	2
17	28385040	28385275	SARM1	ENSG00000004139	ENST00000582323	ENSE00003619537	28385040	28385275	2	2	1						IPR039184, IPR035897, IPR016024, IPR013761, IPR011989, IPR001660	SARM1, Toll_tir_struct_dom_sf, ARM-type_fold, SAM/pointed_sf, ARM-like, SAM	FALSE	FALSE
17	28386608	28386621	SARM1	ENSG00000004139	ENST00000582323	ENSE00002707184	28386608	28386681	3	1	-1
17			SARM1	ENSG00000004139	ENST00000582323	ENSE00003644727	28388174	28388276	4	-1	-1				TRUE
17			SARM1	ENSG00000004139	ENST00000582323	ENSE00002717360	28388350	28388394	5	-1	-1
17	28372033	28372502	SARM1	ENSG00000004139	ENST00000585482	ENSE00003724822	28371694	28372502	1	-1	2						IPR039184, IPR035897, IPR016024, IPR013761, IPR011989, IPR001660	SARM1, Toll_tir_struct_dom_sf, ARM-type_fold, SAM/pointed_sf, ARM-like, SAM	FALSE	FALSE
17	28381203	28381821	SARM1	ENSG00000004139	ENST00000585482	ENSE00003570258	28381203	28381821	2	2	0						IPR039184, IPR035897, IPR016024, IPR013761, IPR011989, IPR001660	SARM1, Toll_tir_struct_dom_sf, ARM-type_fold, SAM/pointed_sf, ARM-like, SAM	FALSE	FALSE
17	28384357	28384569	SARM1	ENSG00000004139	ENST00000585482	ENSE00003752635	28384357	28384569	3	0	0	TRUE					IPR039184, IPR035897, IPR016024, IPR013761, IPR011989, IPR001660	SARM1, Toll_tir_struct_dom_sf, ARM-type_fold, SAM/pointed_sf, ARM-like, SAM	FALSE	FALSE
17	28384839	28384930	SARM1	ENSG00000004139	ENST00000585482	ENSE00003746027	28384839	28384930	4	0	2						IPR039184, IPR035897, IPR016024, IPR013761, IPR011989, IPR001660	SARM1, Toll_tir_struct_dom_sf, ARM-type_fold, SAM/pointed_sf, ARM-like, SAM	FALSE	FALSE
17	28388174	28388276	SARM1	ENSG00000004139	ENST00000585482	ENSE00003725931	28388174	28388276	6	1	2						IPR039184, IPR035897, IPR016024, IPR013761, IPR011989, IPR001660	SARM1, Toll_tir_struct_dom_sf, ARM-type_fold, SAM/pointed_sf, ARM-like, SAM	FALSE	FALSE
17	28396157	28396286	SARM1	ENSG00000004139	ENST00000585482	ENSE00002702881	28396157	28404049	9	2	-1						IPR039184, IPR035897, IPR016024, IPR013761, IPR011989, IPR001660	SARM1, Toll_tir_struct_dom_sf, ARM-type_fold, SAM/pointed_sf, ARM-like, SAM	FALSE	FALSE
17	28357288	28357448	POLDIP2	ENSG00000004142	ENST00000540200	ENSE00002245633	28357288	28357527	1	-1	2						IPR036767, IPR036623, IPR011722	ApaG_sf, Hemimethylated_DNA-bd_sf, Hemimethylated_DNA-bd_dom	FALSE	FALSE
17	28355795	28355876	POLDIP2	ENSG00000004142	ENST00000540200	ENSE00003576631	28355795	28355876	2	2	0						IPR036767, IPR036623, IPR011722	ApaG_sf, Hemimethylated_DNA-bd_sf, Hemimethylated_DNA-bd_dom	FALSE	FALSE
17	28354488	28354585	POLDIP2	ENSG00000004142	ENST00000540200	ENSE00003682651	28354488	28354585	3	0	2						IPR036767, IPR036623, IPR011722	ApaG_sf, Hemimethylated_DNA-bd_sf, Hemimethylated_DNA-bd_dom	FALSE	FALSE
17	28353695	28353791	POLDIP2	ENSG00000004142	ENST00000540200	ENSE00003688848	28353695	28353791	4	2	0						IPR036767, IPR036623, IPR011722	ApaG_sf, Hemimethylated_DNA-bd_sf, Hemimethylated_DNA-bd_dom	FALSE	FALSE
17	28353241	28353316	POLDIP2	ENSG00000004142	ENST00000540200	ENSE00003573023	28353241	28353316	5	0	1						IPR036767, IPR036623, IPR011722	ApaG_sf, Hemimethylated_DNA-bd_sf, Hemimethylated_DNA-bd_dom	FALSE	FALSE
17	28352912	28353019	POLDIP2	ENSG00000004142	ENST00000540200	ENSE00003655115	28352912	28353019	6	1	1		TRUE				IPR036767, IPR036623, IPR011722	ApaG_sf, Hemimethylated_DNA-bd_sf, Hemimethylated_DNA-bd_dom	FALSE	FALSE
17	28351664	28351800	POLDIP2	ENSG00000004142	ENST00000540200	ENSE00003531888	28351664	28351800	7	1	0						IPR036767, IPR036623, IPR011722	ApaG_sf, Hemimethylated_DNA-bd_sf, Hemimethylated_DNA-bd_dom	FALSE	FALSE
17	28350766	28350792	POLDIP2	ENSG00000004142	ENST00000540200	ENSE00003665141	28350766	28350792	8	0	0	TRUE					IPR036767, IPR036623, IPR011722	ApaG_sf, Hemimethylated_DNA-bd_sf, Hemimethylated_DNA-bd_dom	FALSE	FALSE
17	28350438	28350563	POLDIP2	ENSG00000004142	ENST00000540200	ENSE00003598798	28350438	28350563	9	0	0	TRUE					IPR036767, IPR036623, IPR011722	ApaG_sf, Hemimethylated_DNA-bd_sf, Hemimethylated_DNA-bd_dom	FALSE	FALSE
17	28349083	28349162	POLDIP2	ENSG00000004142	ENST00000540200	ENSE00003647172	28349083	28349162	10	0	2						IPR036767, IPR036623, IPR011722	ApaG_sf, Hemimethylated_DNA-bd_sf, Hemimethylated_DNA-bd_dom	FALSE	FALSE
17	28348117	28348231	POLDIP2	ENSG00000004142	ENST00000540200	ENSE00002227384	28346633	28348231	11	2	-1						IPR036767, IPR036623, IPR011722	ApaG_sf, Hemimethylated_DNA-bd_sf, Hemimethylated_DNA-bd_dom	FALSE	FALSE
17	28357288	28357448	POLDIP2	ENSG00000004142	ENST00000618887	ENSE00002227824	28357288	28357463	1	-1	2						IPR036767, IPR036623, IPR011722	ApaG_sf, Hemimethylated_DNA-bd_sf, Hemimethylated_DNA-bd_dom	FALSE	FALSE
17	28354488	28354531	POLDIP2	ENSG00000004142	ENST00000618887	ENSE00003730238	28354488	28354531	3	0	2						IPR036767, IPR036623, IPR011722	ApaG_sf, Hemimethylated_DNA-bd_sf, Hemimethylated_DNA-bd_dom	FALSE	FALSE
17	28348117	28348231	POLDIP2	ENSG00000004142	ENST00000618887	ENSE00003756481	28347661	28348231	11	2	-1						IPR036767, IPR036623, IPR011722	ApaG_sf, Hemimethylated_DNA-bd_sf, Hemimethylated_DNA-bd_dom	FALSE	FALSE
17			CAMKK1	ENSG00000004660	ENST00000158166	ENSE00001874319	3892939	3893044	1	-1	-1				TRUE		IPR017441, IPR011009, IPR008271	Protein_kinase_ATP_BS, Kinase-like_dom_sf, Ser/Thr_kinase_AS	FALSE	FALSE
17	3885328	3885687	CAMKK1	ENSG00000004660	ENST00000158166	ENSE00003564299	3885328	3885730	2	-1	0						IPR017441, IPR011009, IPR008271	Protein_kinase_ATP_BS, Kinase-like_dom_sf, Ser/Thr_kinase_AS	FALSE	FALSE
17	3884380	3884427	CAMKK1	ENSG00000004660	ENST00000158166	ENSE00003562587	3884380	3884427	3	0	0	TRUE					IPR017441, IPR011009, IPR008271	Protein_kinase_ATP_BS, Kinase-like_dom_sf, Ser/Thr_kinase_AS	FALSE	FALSE
17	3883884	3883937	CAMKK1	ENSG00000004660	ENST00000158166	ENSE00003671228	3883884	3883937	4	0	0	TRUE					IPR017441, IPR011009, IPR008271	Protein_kinase_ATP_BS, Kinase-like_dom_sf, Ser/Thr_kinase_AS	FALSE	FALSE
17	3883429	3883480	CAMKK1	ENSG00000004660	ENST00000158166	ENSE00003684520	3883429	3883480	5	0	1						IPR017441, IPR011009, IPR008271	Protein_kinase_ATP_BS, Kinase-like_dom_sf, Ser/Thr_kinase_AS	FALSE	FALSE
17	3883042	3883175	CAMKK1	ENSG00000004660	ENST00000158166	ENSE00003518045	3883042	3883175	6	1	0						IPR017441, IPR011009, IPR008271	Protein_kinase_ATP_BS, Kinase-like_dom_sf, Ser/Thr_kinase_AS	FALSE	FALSE
17	3882528	3882564	CAMKK1	ENSG00000004660	ENST00000158166	ENSE00000875828	3882528	3882564	7	0	1						IPR017441, IPR011009, IPR008271	Protein_kinase_ATP_BS, Kinase-like_dom_sf, Ser/Thr_kinase_AS	FALSE	FALSE
17	3882257	3882370	CAMKK1	ENSG00000004660	ENST00000158166	ENSE00001284587	3882257	3882370	8	1	1		TRUE				IPR017441, IPR011009, IPR008271	Protein_kinase_ATP_BS, Kinase-like_dom_sf, Ser/Thr_kinase_AS	FALSE	FALSE
17	3881627	3881648	CAMKK1	ENSG00000004660	ENST00000158166	ENSE00001048672	3881627	3881648	9	1	2						IPR017441, IPR011009, IPR008271	Protein_kinase_ATP_BS, Kinase-like_dom_sf, Ser/Thr_kinase_AS	FALSE	FALSE
17	3880346	3880434	CAMKK1	ENSG00000004660	ENST00000158166	ENSE00000875830	3880346	3880434	10	2	1						IPR017441, IPR011009, IPR008271	Protein_kinase_ATP_BS, Kinase-like_dom_sf, Ser/Thr_kinase_AS	FALSE	FALSE
17	3876223	3876422	CAMKK1	ENSG00000004660	ENST00000158166	ENSE00000343735	3876223	3876422	11	1	0						IPR017441, IPR011009, IPR008271	Protein_kinase_ATP_BS, Kinase-like_dom_sf, Ser/Thr_kinase_AS	FALSE	FALSE
17	3873409	3873462	CAMKK1	ENSG00000004660	ENST00000158166	ENSE00002390564	3873409	3873462	12	0	0	TRUE					IPR017441, IPR011009, IPR008271	Protein_kinase_ATP_BS, Kinase-like_dom_sf, Ser/Thr_kinase_AS	FALSE	FALSE
17	3872554	3872627	CAMKK1	ENSG00000004660	ENST00000158166	ENSE00000670753	3872554	3872627	13	0	2						IPR017441, IPR011009, IPR008271	Protein_kinase_ATP_BS, Kinase-like_dom_sf, Ser/Thr_kinase_AS	FALSE	FALSE
17	3869801	3869888	CAMKK1	ENSG00000004660	ENST00000158166	ENSE00000343738	3869801	3869888	14	2	0						IPR017441, IPR011009, IPR008271	Protein_kinase_ATP_BS, Kinase-like_dom_sf, Ser/Thr_kinase_AS	FALSE	FALSE
17	3869487	3869615	CAMKK1	ENSG00000004660	ENST00000158166	ENSE00000670749	3869487	3869615	15	0	0	TRUE					IPR017441, IPR011009, IPR008271	Protein_kinase_ATP_BS, Kinase-like_dom_sf, Ser/Thr_kinase_AS	FALSE	FALSE
17	3865904	3866011	CAMKK1	ENSG00000004660	ENST00000158166	ENSE00001489755	3865157	3866011	16	0	-1						IPR017441, IPR011009, IPR008271	Protein_kinase_ATP_BS, Kinase-like_dom_sf, Ser/Thr_kinase_AS	FALSE	FALSE
17			CAMKK1	ENSG00000004660	ENST00000348335	ENSE00003892021	3892939	3893053	1	-1	-1						IPR017441, IPR011009, IPR008271	Protein_kinase_ATP_BS, Kinase-like_dom_sf, Ser/Thr_kinase_AS	FALSE	FALSE
17	3865908	3866011	CAMKK1	ENSG00000004660	ENST00000348335	ENSE00001284636	3865908	3866011	15	0	2						IPR017441, IPR011009, IPR008271	Protein_kinase_ATP_BS, Kinase-like_dom_sf, Ser/Thr_kinase_AS	FALSE	FALSE
17	3862211	3862283	CAMKK1	ENSG00000004660	ENST00000348335	ENSE00001489779	3860315	3862283	16	2	-1						IPR017441, IPR011009, IPR008271	Protein_kinase_ATP_BS, Kinase-like_dom_sf, Ser/Thr_kinase_AS	FALSE	FALSE
17	3890693	3890730	CAMKK1	ENSG00000004660	ENST00000381769	ENSE00001489768	3890693	3890743	1	-1	2						IPR017441, IPR011009, IPR008271	Protein_kinase_ATP_BS, Kinase-like_dom_sf, Ser/Thr_kinase_AS	FALSE	FALSE
17	3885328	3885730	CAMKK1	ENSG00000004660	ENST00000381769	ENSE00003679938	3885328	3885730	2	2	0						IPR017441, IPR011009, IPR008271	Protein_kinase_ATP_BS, Kinase-like_dom_sf, Ser/Thr_kinase_AS	FALSE	FALSE
17	47189146	47189172	CDC27	ENSG00000004897	ENST00000066544	ENSE00002166699	47189146	47189295	1	-1	0						IPR019734, IPR013026, IPR011990	TPR_repeat, TPR-contain_dom, TPR-like_helical_dom_sf	FALSE	FALSE
17	47181562	47181637	CDC27	ENSG00000004897	ENST00000066544	ENSE00003471942	47181562	47181637	2	0	1						IPR019734, IPR013026, IPR011990	TPR_repeat, TPR-contain_dom, TPR-like_helical_dom_sf	FALSE	FALSE
17	47171917	47172064	CDC27	ENSG00000004897	ENST00000066544	ENSE00003467973	47171917	47172064	3	1	2						IPR019734, IPR013026, IPR011990	TPR_repeat, TPR-contain_dom, TPR-like_helical_dom_sf	FALSE	FALSE
17	47169917	47170042	CDC27	ENSG00000004897	ENST00000066544	ENSE00003617717	47169917	47170042	4	2	2			TRUE			IPR019734, IPR013026, IPR011990	TPR_repeat, TPR-contain_dom, TPR-like_helical_dom_sf	FALSE	FALSE
17	47158206	47158303	CDC27	ENSG00000004897	ENST00000066544	ENSE00003671618	47158206	47158303	5	2	1						IPR019734, IPR013026, IPR011990	TPR_repeat, TPR-contain_dom, TPR-like_helical_dom_sf	FALSE	FALSE
17	47157230	47157384	CDC27	ENSG00000004897	ENST00000066544	ENSE00003689658	47157230	47157384	6	1	0						IPR019734, IPR013026, IPR011990	TPR_repeat, TPR-contain_dom, TPR-like_helical_dom_sf	FALSE	FALSE
17	47156913	47157124	CDC27	ENSG00000004897	ENST00000066544	ENSE00003633816	47156913	47157124	7	0	2						IPR019734, IPR013026, IPR011990	TPR_repeat, TPR-contain_dom, TPR-like_helical_dom_sf	FALSE	FALSE
17	47154672	47154786	CDC27	ENSG00000004897	ENST00000066544	ENSE00003667486	47154672	47154786	8	2	0						IPR019734, IPR013026, IPR011990	TPR_repeat, TPR-contain_dom, TPR-like_helical_dom_sf	FALSE	FALSE
17	47151806	47151918	CDC27	ENSG00000004897	ENST00000066544	ENSE00003580215	47151806	47151918	9	0	2						IPR019734, IPR013026, IPR011990	TPR_repeat, TPR-contain_dom, TPR-like_helical_dom_sf	FALSE	FALSE
17	47143883	47143982	CDC27	ENSG00000004897	ENST00000066544	ENSE00003497754	47143883	47143982	10	2	0						IPR019734, IPR013026, IPR011990	TPR_repeat, TPR-contain_dom, TPR-like_helical_dom_sf	FALSE	FALSE
17	47142229	47142436	CDC27	ENSG00000004897	ENST00000066544	ENSE00003465781	47142229	47142436	11	0	1						IPR019734, IPR013026, IPR011990	TPR_repeat, TPR-contain_dom, TPR-like_helical_dom_sf	FALSE	FALSE
17	47141853	47142025	CDC27	ENSG00000004897	ENST00000066544	ENSE00003510743	47141853	47142025	12	1	0						IPR019734, IPR013026, IPR011990	TPR_repeat, TPR-contain_dom, TPR-like_helical_dom_sf	FALSE	FALSE
17	47138739	47138891	CDC27	ENSG00000004897	ENST00000066544	ENSE00003590439	47138739	47138891	13	0	0	TRUE					IPR019734, IPR013026, IPR011990	TPR_repeat, TPR-contain_dom, TPR-like_helical_dom_sf	FALSE	FALSE
17	47137152	47137360	CDC27	ENSG00000004897	ENST00000066544	ENSE00003586509	47137152	47137360	14	0	2						IPR019734, IPR013026, IPR011990	TPR_repeat, TPR-contain_dom, TPR-like_helical_dom_sf	FALSE	FALSE
17	47132257	47132374	CDC27	ENSG00000004897	ENST00000066544	ENSE00003591889	47132257	47132374	15	2	0						IPR019734, IPR013026, IPR011990	TPR_repeat, TPR-contain_dom, TPR-like_helical_dom_sf	FALSE	FALSE
17	47129393	47129521	CDC27	ENSG00000004897	ENST00000066544	ENSE00003535464	47129393	47129521	16	0	0	TRUE					IPR019734, IPR013026, IPR011990	TPR_repeat, TPR-contain_dom, TPR-like_helical_dom_sf	FALSE	FALSE
17	47123886	47123960	CDC27	ENSG00000004897	ENST00000066544	ENSE00003579445	47123886	47123960	17	0	0	TRUE					IPR019734, IPR013026, IPR011990	TPR_repeat, TPR-contain_dom, TPR-like_helical_dom_sf	FALSE	FALSE
17	47122444	47122600	CDC27	ENSG00000004897	ENST00000066544	ENSE00003484602	47122444	47122600	18	0	1						IPR019734, IPR013026, IPR011990	TPR_repeat, TPR-contain_dom, TPR-like_helical_dom_sf	FALSE	FALSE
17	47120935	47121017	CDC27	ENSG00000004897	ENST00000066544	ENSE00001799129	47117703	47121017	19	1	-1						IPR019734, IPR013026, IPR011990	TPR_repeat, TPR-contain_dom, TPR-like_helical_dom_sf	FALSE	FALSE
17	47189146	47189172	CDC27	ENSG00000004897	ENST00000527547	ENSE00002168820	47189146	47189224	1	-1	0						IPR019734, IPR013026, IPR011990	TPR_repeat, TPR-contain_dom, TPR-like_helical_dom_sf	FALSE	FALSE
17	47141853	47142022	CDC27	ENSG00000004897	ENST00000527547	ENSE00002150923	47141853	47142022	12	1	0						IPR019734, IPR013026, IPR011990	TPR_repeat, TPR-contain_dom, TPR-like_helical_dom_sf	FALSE	FALSE
17	47120935	47121017	CDC27	ENSG00000004897	ENST00000527547	ENSE00002174351	47120880	47121017	19	1	-1						IPR019734, IPR013026, IPR011990	TPR_repeat, TPR-contain_dom, TPR-like_helical_dom_sf	FALSE	FALSE
17	47189146	47189172	CDC27	ENSG00000004897	ENST00000531206	ENSE00002180549	47189146	47189176	1	-1	0						IPR019734, IPR013026, IPR011990	TPR_repeat, TPR-contain_dom, TPR-like_helical_dom_sf	FALSE	FALSE
17	47151806	47151936	CDC27	ENSG00000004897	ENST00000531206	ENSE00003465394	47151806	47151936	9	0	2						IPR019734, IPR013026, IPR011990	TPR_repeat, TPR-contain_dom, TPR-like_helical_dom_sf	FALSE	FALSE
17	47120935	47121017	CDC27	ENSG00000004897	ENST00000531206	ENSE00002186309	47120255	47121017	19	1	-1						IPR019734, IPR013026, IPR011990	TPR_repeat, TPR-contain_dom, TPR-like_helical_dom_sf	FALSE	FALSE
17	47189146	47189172	CDC27	ENSG00000004897	ENST00000533415	ENSE00003652676	47189146	47189251	1	-1	0
17	47169917	47170042	CDC27	ENSG00000004897	ENST00000533415	ENSE00003516494	47169917	47170042	3	1	1
17	47158248	47158303	CDC27	ENSG00000004897	ENST00000533415	ENSE00003658530	47158206	47158303	4	1	-1
17			CDC27	ENSG00000004897	ENST00000533415	ENSE00003561803	47157230	47157384	5	-1	-1				TRUE
17			CDC27	ENSG00000004897	ENST00000533415	ENSE00003488238	47156913	47157124	6	-1	-1				TRUE
17			CDC27	ENSG00000004897	ENST00000533415	ENSE00003624931	47154672	47154786	7	-1	-1				TRUE
17			CDC27	ENSG00000004897	ENST00000533415	ENSE00003638559	47151806	47151918	8	-1	-1				TRUE
17			CDC27	ENSG00000004897	ENST00000533415	ENSE00003565124	47143883	47143982	9	-1	-1				TRUE
17			CDC27	ENSG00000004897	ENST00000533415	ENSE00003686337	47142229	47142436	10	-1	-1				TRUE
17			CDC27	ENSG00000004897	ENST00000533415	ENSE00003524789	47141853	47142025	11	-1	-1				TRUE
17			CDC27	ENSG00000004897	ENST00000533415	ENSE00003539664	47138739	47138891	12	-1	-1				TRUE
17			CDC27	ENSG00000004897	ENST00000533415	ENSE00003654106	47137152	47137360	13	-1	-1				TRUE
17			CDC27	ENSG00000004897	ENST00000533415	ENSE00003569717	47132257	47132374	14	-1	-1				TRUE
17			CDC27	ENSG00000004897	ENST00000533415	ENSE00003660848	47129393	47129521	15	-1	-1				TRUE
17			CDC27	ENSG00000004897	ENST00000533415	ENSE00003613369	47123886	47123960	16	-1	-1				TRUE
17			CDC27	ENSG00000004897	ENST00000533415	ENSE00003550530	47122444	47122600	17	-1	-1				TRUE
17			CDC27	ENSG00000004897	ENST00000533415	ENSE00003576941	47120771	47121017	18	-1	-1
17	47137152	47137244	CDC27	ENSG00000004897	ENST00000571643	ENSE00002659946	47137152	47137244	1	2	2						IPR019734, IPR013026, IPR011990	TPR_repeat, TPR-contain_dom, TPR-like_helical_dom_sf	FALSE	FALSE
17	47122462	47122536	CDC27	ENSG00000004897	ENST00000571643	ENSE00002630982	47122444	47122536	5	0	-1						IPR019734, IPR013026, IPR011990	TPR_repeat, TPR-contain_dom, TPR-like_helical_dom_sf	FALSE	FALSE
17			CDC27	ENSG00000004897	ENST00000571643	ENSE00002683385	47120810	47121017	6	-1	-1						IPR019734, IPR013026, IPR011990	TPR_repeat, TPR-contain_dom, TPR-like_helical_dom_sf	FALSE	FALSE
17	47181562	47181605	CDC27	ENSG00000004897	ENST00000573550	ENSE00002654899	47181562	47181605	1	2	1
17			CDC27	ENSG00000004897	ENST00000573550	ENSE00003620272	47156913	47156983	5	-1	-1
17			CDC27	ENSG00000004897	ENST00000573550	ENSE00002637566	47154698	47154786	6	-1	-1
17	47189146	47189172	CDC27	ENSG00000004897	ENST00000575483	ENSE00003501107	47189146	47189252	1	-1	0
17	47156913	47156983	CDC27	ENSG00000004897	ENST00000575483	ENSE00003493317	47156913	47156983	7	0	2
17			SLC4A1	ENSG00000004939	ENST00000262418	ENSE00003846760	44268054	44268135	1	-1	-1						IPR018241, IPR016152, IPR013769, IPR011531, IPR003020, IPR002977	Anion_exchange_CS, PTrfase/Anion_transptr, Band3_cytoplasmic_dom, HCO3_transpt_C, HCO3_transpt_euk, Anion_exchange_1	FALSE	FALSE
17	44262852	44262866	SLC4A1	ENSG00000004939	ENST00000262418	ENSE00003500694	44262852	44262934	2	-1	0						IPR018241, IPR016152, IPR013769, IPR011531, IPR003020, IPR002977	Anion_exchange_CS, PTrfase/Anion_transptr, Band3_cytoplasmic_dom, HCO3_transpt_C, HCO3_transpt_euk, Anion_exchange_1	FALSE	FALSE
17	44262636	44262726	SLC4A1	ENSG00000004939	ENST00000262418	ENSE00003530044	44262636	44262726	3	0	1						IPR018241, IPR016152, IPR013769, IPR011531, IPR003020, IPR002977	Anion_exchange_CS, PTrfase/Anion_transptr, Band3_cytoplasmic_dom, HCO3_transpt_C, HCO3_transpt_euk, Anion_exchange_1	FALSE	FALSE
17	44261575	44261636	SLC4A1	ENSG00000004939	ENST00000262418	ENSE00003564794	44261575	44261636	4	1	0						IPR018241, IPR016152, IPR013769, IPR011531, IPR003020, IPR002977	Anion_exchange_CS, PTrfase/Anion_transptr, Band3_cytoplasmic_dom, HCO3_transpt_C, HCO3_transpt_euk, Anion_exchange_1	FALSE	FALSE
17	44260635	44260815	SLC4A1	ENSG00000004939	ENST00000262418	ENSE00003572104	44260635	44260815	5	0	1						IPR018241, IPR016152, IPR013769, IPR011531, IPR003020, IPR002977	Anion_exchange_CS, PTrfase/Anion_transptr, Band3_cytoplasmic_dom, HCO3_transpt_C, HCO3_transpt_euk, Anion_exchange_1	FALSE	FALSE
17	44260404	44260539	SLC4A1	ENSG00000004939	ENST00000262418	ENSE00003637867	44260404	44260539	6	1	2						IPR018241, IPR016152, IPR013769, IPR011531, IPR003020, IPR002977	Anion_exchange_CS, PTrfase/Anion_transptr, Band3_cytoplasmic_dom, HCO3_transpt_C, HCO3_transpt_euk, Anion_exchange_1	FALSE	FALSE
17	44259809	44259932	SLC4A1	ENSG00000004939	ENST00000262418	ENSE00003617087	44259809	44259932	7	2	0						IPR018241, IPR016152, IPR013769, IPR011531, IPR003020, IPR002977	Anion_exchange_CS, PTrfase/Anion_transptr, Band3_cytoplasmic_dom, HCO3_transpt_C, HCO3_transpt_euk, Anion_exchange_1	FALSE	FALSE
17	44259497	44259581	SLC4A1	ENSG00000004939	ENST00000262418	ENSE00003694254	44259497	44259581	8	0	1						IPR018241, IPR016152, IPR013769, IPR011531, IPR003020, IPR002977	Anion_exchange_CS, PTrfase/Anion_transptr, Band3_cytoplasmic_dom, HCO3_transpt_C, HCO3_transpt_euk, Anion_exchange_1	FALSE	FALSE
17	44259163	44259344	SLC4A1	ENSG00000004939	ENST00000262418	ENSE00003498888	44259163	44259344	9	1	0						IPR018241, IPR016152, IPR013769, IPR011531, IPR003020, IPR002977	Anion_exchange_CS, PTrfase/Anion_transptr, Band3_cytoplasmic_dom, HCO3_transpt_C, HCO3_transpt_euk, Anion_exchange_1	FALSE	FALSE
17	44258413	44258623	SLC4A1	ENSG00000004939	ENST00000262418	ENSE00003478893	44258413	44258623	10	0	1						IPR018241, IPR016152, IPR013769, IPR011531, IPR003020, IPR002977	Anion_exchange_CS, PTrfase/Anion_transptr, Band3_cytoplasmic_dom, HCO3_transpt_C, HCO3_transpt_euk, Anion_exchange_1	FALSE	FALSE
17	44257986	44258180	SLC4A1	ENSG00000004939	ENST00000262418	ENSE00003593472	44257986	44258180	11	1	1		TRUE				IPR018241, IPR016152, IPR013769, IPR011531, IPR003020, IPR002977	Anion_exchange_CS, PTrfase/Anion_transptr, Band3_cytoplasmic_dom, HCO3_transpt_C, HCO3_transpt_euk, Anion_exchange_1	FALSE	FALSE
17	44257659	44257807	SLC4A1	ENSG00000004939	ENST00000262418	ENSE00003631323	44257659	44257807	12	1	0						IPR018241, IPR016152, IPR013769, IPR011531, IPR003020, IPR002977	Anion_exchange_CS, PTrfase/Anion_transptr, Band3_cytoplasmic_dom, HCO3_transpt_C, HCO3_transpt_euk, Anion_exchange_1	FALSE	FALSE
17	44257350	44257544	SLC4A1	ENSG00000004939	ENST00000262418	ENSE00000390705	44257350	44257544	13	0	0	TRUE					IPR018241, IPR016152, IPR013769, IPR011531, IPR003020, IPR002977	Anion_exchange_CS, PTrfase/Anion_transptr, Band3_cytoplasmic_dom, HCO3_transpt_C, HCO3_transpt_euk, Anion_exchange_1	FALSE	FALSE
17	44255673	44255846	SLC4A1	ENSG00000004939	ENST00000262418	ENSE00000732375	44255673	44255846	14	0	0	TRUE					IPR018241, IPR016152, IPR013769, IPR011531, IPR003020, IPR002977	Anion_exchange_CS, PTrfase/Anion_transptr, Band3_cytoplasmic_dom, HCO3_transpt_C, HCO3_transpt_euk, Anion_exchange_1	FALSE	FALSE
17	44255207	44255296	SLC4A1	ENSG00000004939	ENST00000262418	ENSE00000390707	44255207	44255296	15	0	0	TRUE					IPR018241, IPR016152, IPR013769, IPR011531, IPR003020, IPR002977	Anion_exchange_CS, PTrfase/Anion_transptr, Band3_cytoplasmic_dom, HCO3_transpt_C, HCO3_transpt_euk, Anion_exchange_1	FALSE	FALSE
17	44254496	44254662	SLC4A1	ENSG00000004939	ENST00000262418	ENSE00000732380	44254496	44254662	16	0	2						IPR018241, IPR016152, IPR013769, IPR011531, IPR003020, IPR002977	Anion_exchange_CS, PTrfase/Anion_transptr, Band3_cytoplasmic_dom, HCO3_transpt_C, HCO3_transpt_euk, Anion_exchange_1	FALSE	FALSE
17	44253118	44253371	SLC4A1	ENSG00000004939	ENST00000262418	ENSE00000390709	44253118	44253371	17	2	1						IPR018241, IPR016152, IPR013769, IPR011531, IPR003020, IPR002977	Anion_exchange_CS, PTrfase/Anion_transptr, Band3_cytoplasmic_dom, HCO3_transpt_C, HCO3_transpt_euk, Anion_exchange_1	FALSE	FALSE
17	44251419	44251588	SLC4A1	ENSG00000004939	ENST00000262418	ENSE00000732382	44251419	44251588	18	1	0						IPR018241, IPR016152, IPR013769, IPR011531, IPR003020, IPR002977	Anion_exchange_CS, PTrfase/Anion_transptr, Band3_cytoplasmic_dom, HCO3_transpt_C, HCO3_transpt_euk, Anion_exchange_1	FALSE	FALSE
17	44251159	44251332	SLC4A1	ENSG00000004939	ENST00000262418	ENSE00000390711	44251159	44251332	19	0	0	TRUE					IPR018241, IPR016152, IPR013769, IPR011531, IPR003020, IPR002977	Anion_exchange_CS, PTrfase/Anion_transptr, Band3_cytoplasmic_dom, HCO3_transpt_C, HCO3_transpt_euk, Anion_exchange_1	FALSE	FALSE
17	44250458	44250538	SLC4A1	ENSG00000004939	ENST00000262418	ENSE00002258053	44248390	44250538	20	0	-1						IPR018241, IPR016152, IPR013769, IPR011531, IPR003020, IPR002977	Anion_exchange_CS, PTrfase/Anion_transptr, Band3_cytoplasmic_dom, HCO3_transpt_C, HCO3_transpt_euk, Anion_exchange_1	FALSE	FALSE
17			SLC4A1	ENSG00000004939	ENST00000399246	ENSE00003713542	44268054	44268134	1	-1	-1						IPR016152, IPR013769, IPR011531	PTrfase/Anion_transptr, Band3_cytoplasmic_dom, HCO3_transpt_C	FALSE	FALSE
17	44259262	44259344	SLC4A1	ENSG00000004939	ENST00000399246	ENSE00003724455	44259262	44259344	9	1	0						IPR016152, IPR013769, IPR011531	PTrfase/Anion_transptr, Band3_cytoplasmic_dom, HCO3_transpt_C	FALSE	FALSE
17	44255207	44255221	SLC4A1	ENSG00000004939	ENST00000399246	ENSE00003726342	44255207	44255221	10	0	0						IPR016152, IPR013769, IPR011531	PTrfase/Anion_transptr, Band3_cytoplasmic_dom, HCO3_transpt_C	FALSE	FALSE
17	7234069	7234262	DVL2	ENSG00000004975	ENST00000005340	ENSE00001296084	7234069	7234517	1	-1	2						IPR038207, IPR036390, IPR036388, IPR036034, IPR029071, IPR024580, IPR015506, IPR008341, IPR008339, IPR003351, IPR001478, IPR001158	DIX_dom_sf, WH_DNA-bd_sf, WH-like_DNA-bd_sf, PDZ_sf, Ubiquitin-like_domsf, Dishevelled_C-dom, Dsh/Dvl-rel, DVL2, Dishevelled_fam, Dishevelled_protein_dom, PDZ, DIX	FALSE	FALSE
17	7230728	7230797	DVL2	ENSG00000004975	ENST00000005340	ENSE00003570184	7230728	7230797	2	2	0						IPR038207, IPR036390, IPR036388, IPR036034, IPR029071, IPR024580, IPR015506, IPR008341, IPR008339, IPR003351, IPR001478, IPR001158	DIX_dom_sf, WH_DNA-bd_sf, WH-like_DNA-bd_sf, PDZ_sf, Ubiquitin-like_domsf, Dishevelled_C-dom, Dsh/Dvl-rel, DVL2, Dishevelled_fam, Dishevelled_protein_dom, PDZ, DIX	FALSE	FALSE
17	7230285	7230430	DVL2	ENSG00000004975	ENST00000005340	ENSE00003505717	7230285	7230430	3	0	2						IPR038207, IPR036390, IPR036388, IPR036034, IPR029071, IPR024580, IPR015506, IPR008341, IPR008339, IPR003351, IPR001478, IPR001158	DIX_dom_sf, WH_DNA-bd_sf, WH-like_DNA-bd_sf, PDZ_sf, Ubiquitin-like_domsf, Dishevelled_C-dom, Dsh/Dvl-rel, DVL2, Dishevelled_fam, Dishevelled_protein_dom, PDZ, DIX	FALSE	FALSE
17	7230046	7230155	DVL2	ENSG00000004975	ENST00000005340	ENSE00003466284	7230046	7230155	4	2	1						IPR038207, IPR036390, IPR036388, IPR036034, IPR029071, IPR024580, IPR015506, IPR008341, IPR008339, IPR003351, IPR001478, IPR001158	DIX_dom_sf, WH_DNA-bd_sf, WH-like_DNA-bd_sf, PDZ_sf, Ubiquitin-like_domsf, Dishevelled_C-dom, Dsh/Dvl-rel, DVL2, Dishevelled_fam, Dishevelled_protein_dom, PDZ, DIX	FALSE	FALSE
17	7229808	7229943	DVL2	ENSG00000004975	ENST00000005340	ENSE00003585779	7229808	7229943	5	1	2						IPR038207, IPR036390, IPR036388, IPR036034, IPR029071, IPR024580, IPR015506, IPR008341, IPR008339, IPR003351, IPR001478, IPR001158	DIX_dom_sf, WH_DNA-bd_sf, WH-like_DNA-bd_sf, PDZ_sf, Ubiquitin-like_domsf, Dishevelled_C-dom, Dsh/Dvl-rel, DVL2, Dishevelled_fam, Dishevelled_protein_dom, PDZ, DIX	FALSE	FALSE
17	7229588	7229678	DVL2	ENSG00000004975	ENST00000005340	ENSE00003668239	7229588	7229678	6	2	0						IPR038207, IPR036390, IPR036388, IPR036034, IPR029071, IPR024580, IPR015506, IPR008341, IPR008339, IPR003351, IPR001478, IPR001158	DIX_dom_sf, WH_DNA-bd_sf, WH-like_DNA-bd_sf, PDZ_sf, Ubiquitin-like_domsf, Dishevelled_C-dom, Dsh/Dvl-rel, DVL2, Dishevelled_fam, Dishevelled_protein_dom, PDZ, DIX	FALSE	FALSE
17	7229378	7229447	DVL2	ENSG00000004975	ENST00000005340	ENSE00001282226	7229378	7229447	7	0	1						IPR038207, IPR036390, IPR036388, IPR036034, IPR029071, IPR024580, IPR015506, IPR008341, IPR008339, IPR003351, IPR001478, IPR001158	DIX_dom_sf, WH_DNA-bd_sf, WH-like_DNA-bd_sf, PDZ_sf, Ubiquitin-like_domsf, Dishevelled_C-dom, Dsh/Dvl-rel, DVL2, Dishevelled_fam, Dishevelled_protein_dom, PDZ, DIX	FALSE	FALSE
17	7229135	7229274	DVL2	ENSG00000004975	ENST00000005340	ENSE00003687191	7229135	7229274	8	1	0						IPR038207, IPR036390, IPR036388, IPR036034, IPR029071, IPR024580, IPR015506, IPR008341, IPR008339, IPR003351, IPR001478, IPR001158	DIX_dom_sf, WH_DNA-bd_sf, WH-like_DNA-bd_sf, PDZ_sf, Ubiquitin-like_domsf, Dishevelled_C-dom, Dsh/Dvl-rel, DVL2, Dishevelled_fam, Dishevelled_protein_dom, PDZ, DIX	FALSE	FALSE
17	7228969	7229045	DVL2	ENSG00000004975	ENST00000005340	ENSE00003694443	7228969	7229045	9	0	2						IPR038207, IPR036390, IPR036388, IPR036034, IPR029071, IPR024580, IPR015506, IPR008341, IPR008339, IPR003351, IPR001478, IPR001158	DIX_dom_sf, WH_DNA-bd_sf, WH-like_DNA-bd_sf, PDZ_sf, Ubiquitin-like_domsf, Dishevelled_C-dom, Dsh/Dvl-rel, DVL2, Dishevelled_fam, Dishevelled_protein_dom, PDZ, DIX	FALSE	FALSE
17	7227977	7228044	DVL2	ENSG00000004975	ENST00000005340	ENSE00003783997	7227977	7228044	10	2	1						IPR038207, IPR036390, IPR036388, IPR036034, IPR029071, IPR024580, IPR015506, IPR008341, IPR008339, IPR003351, IPR001478, IPR001158	DIX_dom_sf, WH_DNA-bd_sf, WH-like_DNA-bd_sf, PDZ_sf, Ubiquitin-like_domsf, Dishevelled_C-dom, Dsh/Dvl-rel, DVL2, Dishevelled_fam, Dishevelled_protein_dom, PDZ, DIX	FALSE	FALSE
17	7227655	7227783	DVL2	ENSG00000004975	ENST00000005340	ENSE00003681382	7227655	7227783	11	1	1		TRUE				IPR038207, IPR036390, IPR036388, IPR036034, IPR029071, IPR024580, IPR015506, IPR008341, IPR008339, IPR003351, IPR001478, IPR001158	DIX_dom_sf, WH_DNA-bd_sf, WH-like_DNA-bd_sf, PDZ_sf, Ubiquitin-like_domsf, Dishevelled_C-dom, Dsh/Dvl-rel, DVL2, Dishevelled_fam, Dishevelled_protein_dom, PDZ, DIX	FALSE	FALSE
17	7227404	7227535	DVL2	ENSG00000004975	ENST00000005340	ENSE00003619673	7227404	7227535	12	1	1		TRUE				IPR038207, IPR036390, IPR036388, IPR036034, IPR029071, IPR024580, IPR015506, IPR008341, IPR008339, IPR003351, IPR001478, IPR001158	DIX_dom_sf, WH_DNA-bd_sf, WH-like_DNA-bd_sf, PDZ_sf, Ubiquitin-like_domsf, Dishevelled_C-dom, Dsh/Dvl-rel, DVL2, Dishevelled_fam, Dishevelled_protein_dom, PDZ, DIX	FALSE	FALSE
17	7227090	7227269	DVL2	ENSG00000004975	ENST00000005340	ENSE00001282182	7227090	7227269	13	1	1		TRUE				IPR038207, IPR036390, IPR036388, IPR036034, IPR029071, IPR024580, IPR015506, IPR008341, IPR008339, IPR003351, IPR001478, IPR001158	DIX_dom_sf, WH_DNA-bd_sf, WH-like_DNA-bd_sf, PDZ_sf, Ubiquitin-like_domsf, Dishevelled_C-dom, Dsh/Dvl-rel, DVL2, Dishevelled_fam, Dishevelled_protein_dom, PDZ, DIX	FALSE	FALSE
17	7226421	7226639	DVL2	ENSG00000004975	ENST00000005340	ENSE00000887269	7226421	7226639	14	1	1		TRUE				IPR038207, IPR036390, IPR036388, IPR036034, IPR029071, IPR024580, IPR015506, IPR008341, IPR008339, IPR003351, IPR001478, IPR001158	DIX_dom_sf, WH_DNA-bd_sf, WH-like_DNA-bd_sf, PDZ_sf, Ubiquitin-like_domsf, Dishevelled_C-dom, Dsh/Dvl-rel, DVL2, Dishevelled_fam, Dishevelled_protein_dom, PDZ, DIX	FALSE	FALSE
17	7225865	7226313	DVL2	ENSG00000004975	ENST00000005340	ENSE00001061609	7225342	7226313	15	1	-1						IPR038207, IPR036390, IPR036388, IPR036034, IPR029071, IPR024580, IPR015506, IPR008341, IPR008339, IPR003351, IPR001478, IPR001158	DIX_dom_sf, WH_DNA-bd_sf, WH-like_DNA-bd_sf, PDZ_sf, Ubiquitin-like_domsf, Dishevelled_C-dom, Dsh/Dvl-rel, DVL2, Dishevelled_fam, Dishevelled_protein_dom, PDZ, DIX	FALSE	FALSE
17	7233936	7233943	DVL2	ENSG00000004975	ENST00000574143	ENSE00002633809	7233936	7234061	1	-1	2						IPR038207, IPR036034, IPR015506, IPR008341, IPR003351, IPR001478	DIX_dom_sf, PDZ_sf, Dsh/Dvl-rel, DVL2, Dishevelled_protein_dom, PDZ	FALSE	FALSE
17	7230058	7230155	DVL2	ENSG00000004975	ENST00000574143	ENSE00002678157	7230058	7230155	4	2	1						IPR038207, IPR036034, IPR029071, IPR015506, IPR008341, IPR003351, IPR001478	DIX_dom_sf, PDZ_sf, Ubiquitin-like_domsf, Dsh/Dvl-rel, DVL2, Dishevelled_protein_dom, PDZ	FALSE	FALSE
17	7228007	7228044	DVL2	ENSG00000004975	ENST00000574143	ENSE00002678326	7228007	7228044	10	2	1						IPR038207, IPR036034, IPR015506, IPR008341, IPR003351, IPR001478	DIX_dom_sf, PDZ_sf, Dsh/Dvl-rel, DVL2, Dishevelled_protein_dom, PDZ	FALSE	FALSE
17	7228969	7229035	DVL2	ENSG00000004975	ENST00000575086	ENSE00002647096	7228969	7229035	1	1	2						IPR036390, IPR036388, IPR024580, IPR015506, IPR008341, IPR008339	WH_DNA-bd_sf, WH-like_DNA-bd_sf, Dishevelled_C-dom, Dsh/Dvl-rel, DVL2, Dishevelled_fam	FALSE	FALSE
17	7227655	7227711	DVL2	ENSG00000004975	ENST00000575086	ENSE00002681768	7227655	7227711	3	1	1						IPR036390, IPR036388, IPR024580, IPR015506, IPR008341, IPR008339	WH_DNA-bd_sf, WH-like_DNA-bd_sf, Dishevelled_C-dom, Dsh/Dvl-rel, DVL2, Dishevelled_fam	FALSE	FALSE
17	7226137	7226313	DVL2	ENSG00000004975	ENST00000575086	ENSE00002666025	7226137	7226313	7	1	1						IPR036390, IPR036388, IPR024580, IPR015506, IPR008341, IPR008339	WH_DNA-bd_sf, WH-like_DNA-bd_sf, Dishevelled_C-dom, Dsh/Dvl-rel, DVL2, Dishevelled_fam	FALSE	FALSE
17	7234069	7234262	DVL2	ENSG00000004975	ENST00000575458	ENSE00002661790	7234069	7234318	1	-1	2						IPR038207, IPR036390, IPR036388, IPR036034, IPR029071, IPR024580, IPR015506, IPR008341, IPR008339, IPR003351, IPR001478, IPR001158	DIX_dom_sf, WH_DNA-bd_sf, WH-like_DNA-bd_sf, PDZ_sf, Ubiquitin-like_domsf, Dishevelled_C-dom, Dsh/Dvl-rel, DVL2, Dishevelled_fam, Dishevelled_protein_dom, PDZ, DIX	FALSE	FALSE
17	7230046	7230137	DVL2	ENSG00000004975	ENST00000575458	ENSE00002631038	7230046	7230137	4	2	1						IPR038207, IPR036390, IPR036388, IPR036034, IPR029071, IPR024580, IPR015506, IPR008341, IPR008339, IPR003351, IPR001478, IPR001158	DIX_dom_sf, WH_DNA-bd_sf, WH-like_DNA-bd_sf, PDZ_sf, Ubiquitin-like_domsf, Dishevelled_C-dom, Dsh/Dvl-rel, DVL2, Dishevelled_fam, Dishevelled_protein_dom, PDZ, DIX	FALSE	FALSE
17	7225865	7226313	DVL2	ENSG00000004975	ENST00000575458	ENSE00002649119	7225455	7226313	15	1	-1						IPR038207, IPR036390, IPR036388, IPR036034, IPR029071, IPR024580, IPR015506, IPR008341, IPR008339, IPR003351, IPR001478, IPR001158	DIX_dom_sf, WH_DNA-bd_sf, WH-like_DNA-bd_sf, PDZ_sf, Ubiquitin-like_domsf, Dishevelled_C-dom, Dsh/Dvl-rel, DVL2, Dishevelled_fam, Dishevelled_protein_dom, PDZ, DIX	FALSE	FALSE
17	7234069	7234262	DVL2	ENSG00000004975	ENST00000575756	ENSE00002682826	7234069	7234308	1	-1	2						IPR038207, IPR036034, IPR029071, IPR015506, IPR008341, IPR003351, IPR001478	DIX_dom_sf, PDZ_sf, Ubiquitin-like_domsf, Dsh/Dvl-rel, DVL2, Dishevelled_protein_dom, PDZ	FALSE	FALSE
17	5468571	5468859	DHX33	ENSG00000005100	ENST00000225296	ENSE00002658896	5468571	5468982	1	-1	1						IPR027417, IPR014001, IPR011709, IPR011545, IPR007502, IPR002464	P-loop_NTPase, Helicase_ATP-bd, DUF1605, DEAD/DEAH_box_helicase_dom, Helicase-assoc_dom, DNA/RNA_helicase_DEAH_CS	FALSE	FALSE
17	5463529	5463689	DHX33	ENSG00000005100	ENST00000225296	ENSE00001061461	5463529	5463689	2	1	0						IPR027417, IPR014001, IPR011709, IPR011545, IPR007502, IPR002464	P-loop_NTPase, Helicase_ATP-bd, DUF1605, DEAD/DEAH_box_helicase_dom, Helicase-assoc_dom, DNA/RNA_helicase_DEAH_CS	FALSE	FALSE
17	5462319	5462546	DHX33	ENSG00000005100	ENST00000225296	ENSE00003476099	5462319	5462546	3	0	0	TRUE					IPR027417, IPR014001, IPR011709, IPR011545, IPR007502, IPR002464	P-loop_NTPase, Helicase_ATP-bd, DUF1605, DEAD/DEAH_box_helicase_dom, Helicase-assoc_dom, DNA/RNA_helicase_DEAH_CS	FALSE	FALSE
17	5460939	5461109	DHX33	ENSG00000005100	ENST00000225296	ENSE00003591447	5460939	5461109	4	0	0	TRUE					IPR027417, IPR014001, IPR011709, IPR011545, IPR007502, IPR002464	P-loop_NTPase, Helicase_ATP-bd, DUF1605, DEAD/DEAH_box_helicase_dom, Helicase-assoc_dom, DNA/RNA_helicase_DEAH_CS	FALSE	FALSE
17	5455997	5456182	DHX33	ENSG00000005100	ENST00000225296	ENSE00003461421	5455997	5456182	5	0	0	TRUE					IPR027417, IPR014001, IPR011709, IPR011545, IPR007502, IPR002464	P-loop_NTPase, Helicase_ATP-bd, DUF1605, DEAD/DEAH_box_helicase_dom, Helicase-assoc_dom, DNA/RNA_helicase_DEAH_CS	FALSE	FALSE
17	5455160	5455271	DHX33	ENSG00000005100	ENST00000225296	ENSE00003523291	5455160	5455271	6	0	1						IPR027417, IPR014001, IPR011709, IPR011545, IPR007502, IPR002464	P-loop_NTPase, Helicase_ATP-bd, DUF1605, DEAD/DEAH_box_helicase_dom, Helicase-assoc_dom, DNA/RNA_helicase_DEAH_CS	FALSE	FALSE
17	5453821	5453980	DHX33	ENSG00000005100	ENST00000225296	ENSE00003565509	5453821	5453980	7	1	2						IPR027417, IPR014001, IPR011709, IPR011545, IPR007502, IPR002464	P-loop_NTPase, Helicase_ATP-bd, DUF1605, DEAD/DEAH_box_helicase_dom, Helicase-assoc_dom, DNA/RNA_helicase_DEAH_CS	FALSE	FALSE
17	5453580	5453668	DHX33	ENSG00000005100	ENST00000225296	ENSE00003610333	5453580	5453668	8	2	1						IPR027417, IPR014001, IPR011709, IPR011545, IPR007502, IPR002464	P-loop_NTPase, Helicase_ATP-bd, DUF1605, DEAD/DEAH_box_helicase_dom, Helicase-assoc_dom, DNA/RNA_helicase_DEAH_CS	FALSE	FALSE
17	5450807	5450934	DHX33	ENSG00000005100	ENST00000225296	ENSE00003630897	5450807	5450934	9	1	0						IPR027417, IPR014001, IPR011709, IPR011545, IPR007502, IPR002464	P-loop_NTPase, Helicase_ATP-bd, DUF1605, DEAD/DEAH_box_helicase_dom, Helicase-assoc_dom, DNA/RNA_helicase_DEAH_CS	FALSE	FALSE
17	5450203	5450406	DHX33	ENSG00000005100	ENST00000225296	ENSE00003588905	5450203	5450406	10	0	0	TRUE					IPR027417, IPR014001, IPR011709, IPR011545, IPR007502, IPR002464	P-loop_NTPase, Helicase_ATP-bd, DUF1605, DEAD/DEAH_box_helicase_dom, Helicase-assoc_dom, DNA/RNA_helicase_DEAH_CS	FALSE	FALSE
17	5448809	5448895	DHX33	ENSG00000005100	ENST00000225296	ENSE00003527641	5448809	5448895	11	0	0	TRUE					IPR027417, IPR014001, IPR011709, IPR011545, IPR007502, IPR002464	P-loop_NTPase, Helicase_ATP-bd, DUF1605, DEAD/DEAH_box_helicase_dom, Helicase-assoc_dom, DNA/RNA_helicase_DEAH_CS	FALSE	FALSE
17	5444205	5444513	DHX33	ENSG00000005100	ENST00000225296	ENSE00001822064	5440917	5444513	12	0	-1						IPR027417, IPR014001, IPR011709, IPR011545, IPR007502, IPR002464	P-loop_NTPase, Helicase_ATP-bd, DUF1605, DEAD/DEAH_box_helicase_dom, Helicase-assoc_dom, DNA/RNA_helicase_DEAH_CS	FALSE	FALSE
17	5468571	5468859	DHX33	ENSG00000005100	ENST00000433302	ENSE00001607755	5468571	5468916	1	-1	1						IPR027417, IPR011709	P-loop_NTPase, DUF1605	FALSE	FALSE
17	5455997	5456182	DHX33	ENSG00000005100	ENST00000433302	ENSE00003644571	5455997	5456182	2	1	1						IPR027417, IPR011709	P-loop_NTPase, DUF1605	FALSE	FALSE
17	5444205	5444513	DHX33	ENSG00000005100	ENST00000433302	ENSE00003476904	5443489	5444513	8	0	-1						IPR027417, IPR011709	P-loop_NTPase, DUF1605	FALSE	FALSE
17	5468571	5468748	DHX33	ENSG00000005100	ENST00000572490	ENSE00002635799	5468571	5468748	1	2	0						IPR027417, IPR014001, IPR011709, IPR007502, IPR002464	P-loop_NTPase, Helicase_ATP-bd, DUF1605, Helicase-assoc_dom, DNA/RNA_helicase_DEAH_CS	FALSE	FALSE
17	5444205	5444513	DHX33	ENSG00000005100	ENST00000572490	ENSE00002679554	5443493	5444513	11	0	-1						IPR027417, IPR014001, IPR011709, IPR007502, IPR002464	P-loop_NTPase, Helicase_ATP-bd, DUF1605, Helicase-assoc_dom, DNA/RNA_helicase_DEAH_CS	FALSE	FALSE
17	43661066	43661534	MEOX1	ENSG00000005102	ENST00000318579	ENSE00002370542	43661066	43661922	1	-1	1						IPR042634, IPR020479, IPR017970, IPR009057	MOX-1/MOX-2, Homeobox_metazoa, Homeobox_CS, Homeobox-like_sf	FALSE	FALSE
17	43643488	43643660	MEOX1	ENSG00000005102	ENST00000318579	ENSE00000731410	43643488	43643660	2	1	0						IPR042634, IPR020479, IPR017970, IPR009057	MOX-1/MOX-2, Homeobox_metazoa, Homeobox_CS, Homeobox-like_sf	FALSE	FALSE
17	43641910	43642032	MEOX1	ENSG00000005102	ENST00000318579	ENSE00002330164	43640389	43642032	3	0	-1						IPR042634, IPR020479, IPR017970, IPR009057	MOX-1/MOX-2, Homeobox_metazoa, Homeobox_CS, Homeobox-like_sf	FALSE	FALSE
17			MEOX1	ENSG00000005102	ENST00000393661	ENSE00001516187	43661871	43661922	1	-1	-1				TRUE		IPR042634, IPR020479, IPR017970, IPR009057	MOX-1/MOX-2, Homeobox_metazoa, Homeobox_CS, Homeobox-like_sf	FALSE	FALSE
17	43661066	43661189	MEOX1	ENSG00000005102	ENST00000393661	ENSE00001516185	43661066	43661393	2	-1	1						IPR042634, IPR020479, IPR017970, IPR009057	MOX-1/MOX-2, Homeobox_metazoa, Homeobox_CS, Homeobox-like_sf	FALSE	FALSE
17	43641910	43642032	MEOX1	ENSG00000005102	ENST00000393661	ENSE00002365481	43641380	43642032	4	0	-1						IPR042634, IPR020479, IPR017970, IPR009057	MOX-1/MOX-2, Homeobox_metazoa, Homeobox_CS, Homeobox-like_sf	FALSE	FALSE
17	43661066	43661534	MEOX1	ENSG00000005102	ENST00000549132	ENSE00003468493	43661066	43661563	1	-1	1
17	43641947	43642032	MEOX1	ENSG00000005102	ENST00000549132	ENSE00002412856	43641379	43642032	2	1	-1
17			LIG3	ENSG00000005156	ENST00000262327	ENSE00002848838	34980546	34980622	1	-1	-1				TRUE		IPR036957, IPR036599, IPR016059, IPR012340, IPR012310, IPR012309, IPR012308, IPR001510	Znf_PARP_sf, DNA_ligase_N_sf, DNA_ligase_ATP-dep_CS, NA-bd_OB-fold, DNA_ligase_ATP-dep_cent, DNA_ligase_ATP-dep_C, DNA_ligase_ATP-dep_N, Znf_PARP	FALSE	FALSE
17	34983006	34983552	LIG3	ENSG00000005156	ENST00000262327	ENSE00003466925	34983002	34983552	2	-1	1						IPR036957, IPR036599, IPR036420, IPR031916, IPR016059, IPR012340, IPR012310, IPR012309, IPR012308, IPR001510, IPR001357	Znf_PARP_sf, DNA_ligase_N_sf, BRCT_dom_sf, LIG3_BRCT, DNA_ligase_ATP-dep_CS, NA-bd_OB-fold, DNA_ligase_ATP-dep_cent, DNA_ligase_ATP-dep_C, DNA_ligase_ATP-dep_N, Znf_PARP, BRCT_dom	FALSE	FALSE
17	34985988	34986131	LIG3	ENSG00000005156	ENST00000262327	ENSE00003520894	34985988	34986131	3	1	1		TRUE				IPR036957, IPR036599, IPR036420, IPR031916, IPR016059, IPR012340, IPR012310, IPR012309, IPR012308, IPR001510, IPR001357	Znf_PARP_sf, DNA_ligase_N_sf, BRCT_dom_sf, LIG3_BRCT, DNA_ligase_ATP-dep_CS, NA-bd_OB-fold, DNA_ligase_ATP-dep_cent, DNA_ligase_ATP-dep_C, DNA_ligase_ATP-dep_N, Znf_PARP, BRCT_dom	FALSE	FALSE
17	34989466	34989663	LIG3	ENSG00000005156	ENST00000262327	ENSE00003577385	34989466	34989663	4	1	1		TRUE				IPR036957, IPR036599, IPR036420, IPR031916, IPR016059, IPR012340, IPR012310, IPR012309, IPR012308, IPR001510, IPR001357	Znf_PARP_sf, DNA_ligase_N_sf, BRCT_dom_sf, LIG3_BRCT, DNA_ligase_ATP-dep_CS, NA-bd_OB-fold, DNA_ligase_ATP-dep_cent, DNA_ligase_ATP-dep_C, DNA_ligase_ATP-dep_N, Znf_PARP, BRCT_dom	FALSE	FALSE
17	34990963	34991114	LIG3	ENSG00000005156	ENST00000262327	ENSE00001160722	34990963	34991114	5	1	0						IPR036957, IPR036599, IPR036420, IPR031916, IPR016059, IPR012340, IPR012310, IPR012309, IPR012308, IPR001510, IPR001357	Znf_PARP_sf, DNA_ligase_N_sf, BRCT_dom_sf, LIG3_BRCT, DNA_ligase_ATP-dep_CS, NA-bd_OB-fold, DNA_ligase_ATP-dep_cent, DNA_ligase_ATP-dep_C, DNA_ligase_ATP-dep_N, Znf_PARP, BRCT_dom	FALSE	FALSE
17	34991671	34991837	LIG3	ENSG00000005156	ENST00000262327	ENSE00001106042	34991671	34991837	6	0	2						IPR036957, IPR036599, IPR036420, IPR031916, IPR016059, IPR012340, IPR012310, IPR012309, IPR012308, IPR001510, IPR001357	Znf_PARP_sf, DNA_ligase_N_sf, BRCT_dom_sf, LIG3_BRCT, DNA_ligase_ATP-dep_CS, NA-bd_OB-fold, DNA_ligase_ATP-dep_cent, DNA_ligase_ATP-dep_C, DNA_ligase_ATP-dep_N, Znf_PARP, BRCT_dom	FALSE	FALSE
17	34991958	34992035	LIG3	ENSG00000005156	ENST00000262327	ENSE00003502587	34991958	34992035	7	2	2			TRUE			IPR036957, IPR036599, IPR036420, IPR031916, IPR016059, IPR012340, IPR012310, IPR012309, IPR012308, IPR001510, IPR001357	Znf_PARP_sf, DNA_ligase_N_sf, BRCT_dom_sf, LIG3_BRCT, DNA_ligase_ATP-dep_CS, NA-bd_OB-fold, DNA_ligase_ATP-dep_cent, DNA_ligase_ATP-dep_C, DNA_ligase_ATP-dep_N, Znf_PARP, BRCT_dom	FALSE	FALSE
17	34992524	34992692	LIG3	ENSG00000005156	ENST00000262327	ENSE00003611786	34992524	34992692	8	2	0						IPR036957, IPR036599, IPR036420, IPR031916, IPR016059, IPR012340, IPR012310, IPR012309, IPR012308, IPR001510, IPR001357	Znf_PARP_sf, DNA_ligase_N_sf, BRCT_dom_sf, LIG3_BRCT, DNA_ligase_ATP-dep_CS, NA-bd_OB-fold, DNA_ligase_ATP-dep_cent, DNA_ligase_ATP-dep_C, DNA_ligase_ATP-dep_N, Znf_PARP, BRCT_dom	FALSE	FALSE
17	34994276	34994431	LIG3	ENSG00000005156	ENST00000262327	ENSE00003461043	34994276	34994431	9	0	0	TRUE					IPR036957, IPR036599, IPR036420, IPR031916, IPR016059, IPR012340, IPR012310, IPR012309, IPR012308, IPR001510, IPR001357	Znf_PARP_sf, DNA_ligase_N_sf, BRCT_dom_sf, LIG3_BRCT, DNA_ligase_ATP-dep_CS, NA-bd_OB-fold, DNA_ligase_ATP-dep_cent, DNA_ligase_ATP-dep_C, DNA_ligase_ATP-dep_N, Znf_PARP, BRCT_dom	FALSE	FALSE
17	34996064	34996195	LIG3	ENSG00000005156	ENST00000262327	ENSE00003659495	34996064	34996195	10	0	0	TRUE					IPR036957, IPR036599, IPR036420, IPR031916, IPR016059, IPR012340, IPR012310, IPR012309, IPR012308, IPR001510, IPR001357	Znf_PARP_sf, DNA_ligase_N_sf, BRCT_dom_sf, LIG3_BRCT, DNA_ligase_ATP-dep_CS, NA-bd_OB-fold, DNA_ligase_ATP-dep_cent, DNA_ligase_ATP-dep_C, DNA_ligase_ATP-dep_N, Znf_PARP, BRCT_dom	FALSE	FALSE
17	34996574	34996653	LIG3	ENSG00000005156	ENST00000262327	ENSE00003473059	34996574	34996653	11	0	2						IPR036957, IPR036599, IPR036420, IPR031916, IPR016059, IPR012340, IPR012310, IPR012309, IPR012308, IPR001510, IPR001357	Znf_PARP_sf, DNA_ligase_N_sf, BRCT_dom_sf, LIG3_BRCT, DNA_ligase_ATP-dep_CS, NA-bd_OB-fold, DNA_ligase_ATP-dep_cent, DNA_ligase_ATP-dep_C, DNA_ligase_ATP-dep_N, Znf_PARP, BRCT_dom	FALSE	FALSE
17	34997738	34997825	LIG3	ENSG00000005156	ENST00000262327	ENSE00003662710	34997738	34997825	12	2	0						IPR036957, IPR036599, IPR036420, IPR031916, IPR016059, IPR012340, IPR012310, IPR012309, IPR012308, IPR001510, IPR001357	Znf_PARP_sf, DNA_ligase_N_sf, BRCT_dom_sf, LIG3_BRCT, DNA_ligase_ATP-dep_CS, NA-bd_OB-fold, DNA_ligase_ATP-dep_cent, DNA_ligase_ATP-dep_C, DNA_ligase_ATP-dep_N, Znf_PARP, BRCT_dom	FALSE	FALSE
17	34998219	34998296	LIG3	ENSG00000005156	ENST00000262327	ENSE00003551872	34998219	34998296	13	0	0	TRUE					IPR036957, IPR036599, IPR036420, IPR031916, IPR016059, IPR012340, IPR012310, IPR012309, IPR012308, IPR001510, IPR001357	Znf_PARP_sf, DNA_ligase_N_sf, BRCT_dom_sf, LIG3_BRCT, DNA_ligase_ATP-dep_CS, NA-bd_OB-fold, DNA_ligase_ATP-dep_cent, DNA_ligase_ATP-dep_C, DNA_ligase_ATP-dep_N, Znf_PARP, BRCT_dom	FALSE	FALSE
17	34998604	34998727	LIG3	ENSG00000005156	ENST00000262327	ENSE00003682982	34998604	34998727	14	0	1						IPR036957, IPR036599, IPR036420, IPR031916, IPR016059, IPR012340, IPR012310, IPR012309, IPR012308, IPR001510, IPR001357	Znf_PARP_sf, DNA_ligase_N_sf, BRCT_dom_sf, LIG3_BRCT, DNA_ligase_ATP-dep_CS, NA-bd_OB-fold, DNA_ligase_ATP-dep_cent, DNA_ligase_ATP-dep_C, DNA_ligase_ATP-dep_N, Znf_PARP, BRCT_dom	FALSE	FALSE
17	34999307	34999449	LIG3	ENSG00000005156	ENST00000262327	ENSE00003489703	34999307	34999449	15	1	0						IPR036957, IPR036599, IPR036420, IPR031916, IPR016059, IPR012340, IPR012310, IPR012309, IPR012308, IPR001510, IPR001357	Znf_PARP_sf, DNA_ligase_N_sf, BRCT_dom_sf, LIG3_BRCT, DNA_ligase_ATP-dep_CS, NA-bd_OB-fold, DNA_ligase_ATP-dep_cent, DNA_ligase_ATP-dep_C, DNA_ligase_ATP-dep_N, Znf_PARP, BRCT_dom	FALSE	FALSE
17	34999782	34999856	LIG3	ENSG00000005156	ENST00000262327	ENSE00003500295	34999782	34999856	16	0	0	TRUE					IPR036957, IPR036599, IPR036420, IPR031916, IPR016059, IPR012340, IPR012310, IPR012309, IPR012308, IPR001510, IPR001357	Znf_PARP_sf, DNA_ligase_N_sf, BRCT_dom_sf, LIG3_BRCT, DNA_ligase_ATP-dep_CS, NA-bd_OB-fold, DNA_ligase_ATP-dep_cent, DNA_ligase_ATP-dep_C, DNA_ligase_ATP-dep_N, Znf_PARP, BRCT_dom	FALSE	FALSE
17	35001257	35001403	LIG3	ENSG00000005156	ENST00000262327	ENSE00003656802	35001257	35001403	17	0	0	TRUE					IPR036957, IPR036599, IPR036420, IPR031916, IPR016059, IPR012340, IPR012310, IPR012309, IPR012308, IPR001510, IPR001357	Znf_PARP_sf, DNA_ligase_N_sf, BRCT_dom_sf, LIG3_BRCT, DNA_ligase_ATP-dep_CS, NA-bd_OB-fold, DNA_ligase_ATP-dep_cent, DNA_ligase_ATP-dep_C, DNA_ligase_ATP-dep_N, Znf_PARP, BRCT_dom	FALSE	FALSE
17	35001909	35002104	LIG3	ENSG00000005156	ENST00000262327	ENSE00003632882	35001909	35002104	18	0	1						IPR036957, IPR036599, IPR036420, IPR031916, IPR016059, IPR012340, IPR012310, IPR012309, IPR012308, IPR001510, IPR001357	Znf_PARP_sf, DNA_ligase_N_sf, BRCT_dom_sf, LIG3_BRCT, DNA_ligase_ATP-dep_CS, NA-bd_OB-fold, DNA_ligase_ATP-dep_cent, DNA_ligase_ATP-dep_C, DNA_ligase_ATP-dep_N, Znf_PARP, BRCT_dom	FALSE	FALSE
17	35002668	35002789	LIG3	ENSG00000005156	ENST00000262327	ENSE00000713836	35002668	35002789	19	1	0						IPR036957, IPR036599, IPR036420, IPR031916, IPR016059, IPR012340, IPR012310, IPR012309, IPR012308, IPR001510, IPR001357	Znf_PARP_sf, DNA_ligase_N_sf, BRCT_dom_sf, LIG3_BRCT, DNA_ligase_ATP-dep_CS, NA-bd_OB-fold, DNA_ligase_ATP-dep_cent, DNA_ligase_ATP-dep_C, DNA_ligase_ATP-dep_N, Znf_PARP, BRCT_dom	FALSE	FALSE
17	35002995	35003048	LIG3	ENSG00000005156	ENST00000262327	ENSE00001220019	35002995	35003172	20	0	-1						IPR036957, IPR036599, IPR016059, IPR012340, IPR012310, IPR012309, IPR012308, IPR001510	Znf_PARP_sf, DNA_ligase_N_sf, DNA_ligase_ATP-dep_CS, NA-bd_OB-fold, DNA_ligase_ATP-dep_cent, DNA_ligase_ATP-dep_C, DNA_ligase_ATP-dep_N, Znf_PARP	FALSE	FALSE
17			LIG3	ENSG00000005156	ENST00000378526	ENSE00001429066	34980512	34980622	1	-1	-1						IPR036957, IPR036599, IPR036420, IPR031916, IPR016059, IPR012340, IPR012310, IPR012309, IPR012308, IPR001510, IPR001357	Znf_PARP_sf, DNA_ligase_N_sf, BRCT_dom_sf, LIG3_BRCT, DNA_ligase_ATP-dep_CS, NA-bd_OB-fold, DNA_ligase_ATP-dep_cent, DNA_ligase_ATP-dep_C, DNA_ligase_ATP-dep_N, Znf_PARP, BRCT_dom	FALSE	FALSE
17	35004273	35004506	LIG3	ENSG00000005156	ENST00000378526	ENSE00002730758	35004273	35009743	20	0	-1						IPR036957, IPR036599, IPR036420, IPR031916, IPR016059, IPR012340, IPR012310, IPR012309, IPR012308, IPR001510, IPR001357	Znf_PARP_sf, DNA_ligase_N_sf, BRCT_dom_sf, LIG3_BRCT, DNA_ligase_ATP-dep_CS, NA-bd_OB-fold, DNA_ligase_ATP-dep_cent, DNA_ligase_ATP-dep_C, DNA_ligase_ATP-dep_N, Znf_PARP, BRCT_dom	FALSE	FALSE
17			LIG3	ENSG00000005156	ENST00000585740	ENSE00002741510	34980559	34980622	1	-1	-1				TRUE		IPR036599	DNA_ligase_N_sf	FALSE	FALSE
17			LIG3	ENSG00000005156	ENST00000585740	ENSE00003460927	34985988	34986131	2	-1	-1				TRUE		IPR036599	DNA_ligase_N_sf	FALSE	FALSE
17	34989588	34989663	LIG3	ENSG00000005156	ENST00000585740	ENSE00003496256	34989466	34989663	3	-1	1						IPR036599	DNA_ligase_N_sf	FALSE	FALSE
17	34992524	34992607	LIG3	ENSG00000005156	ENST00000585740	ENSE00002897270	34992524	34992607	7	2	2						IPR036599	DNA_ligase_N_sf	FALSE	FALSE
17	34980575	34980597	LIG3	ENSG00000005156	ENST00000585941	ENSE00002831307	34980512	34980597	1	-1	2						IPR036957, IPR036599, IPR016059, IPR012310, IPR012308	Znf_PARP_sf, DNA_ligase_N_sf, DNA_ligase_ATP-dep_CS, DNA_ligase_ATP-dep_cent, DNA_ligase_ATP-dep_N	FALSE	FALSE
17	34983002	34983552	LIG3	ENSG00000005156	ENST00000585941	ENSE00003488012	34983002	34983552	2	2	1						IPR036957, IPR036599, IPR016059, IPR012310, IPR012308	Znf_PARP_sf, DNA_ligase_N_sf, DNA_ligase_ATP-dep_CS, DNA_ligase_ATP-dep_cent, DNA_ligase_ATP-dep_N	FALSE	FALSE
17	34994276	34994429	LIG3	ENSG00000005156	ENST00000585941	ENSE00002968637	34994276	34994429	9	0	1						IPR036957, IPR036599, IPR016059, IPR012310, IPR012308	Znf_PARP_sf, DNA_ligase_N_sf, DNA_ligase_ATP-dep_CS, DNA_ligase_ATP-dep_cent, DNA_ligase_ATP-dep_N	FALSE	FALSE
17	34983452	34983552	LIG3	ENSG00000005156	ENST00000588109	ENSE00002967646	34983452	34983552	1	2	1
17	34985942	34985955	LIG3	ENSG00000005156	ENST00000588109	ENSE00002939676	34985942	34986131	2	1	-1
17			LIG3	ENSG00000005156	ENST00000588109	ENSE00003582343	34989466	34989663	3	-1	-1				TRUE
17			LIG3	ENSG00000005156	ENST00000588109	ENSE00002832712	34990963	34991065	4	-1	-1
17			LIG3	ENSG00000005156	ENST00000592690	ENSE00002753606	34980558	34980622	1	-1	-1				TRUE		IPR036957	Znf_PARP_sf	FALSE	FALSE
17	34983267	34983552	LIG3	ENSG00000005156	ENST00000592690	ENSE00002970883	34983232	34983552	2	-1	1						IPR036957	Znf_PARP_sf	FALSE	FALSE
17	34989466	34989657	LIG3	ENSG00000005156	ENST00000592690	ENSE00002964685	34989466	34989657	4	1	1						IPR036957	Znf_PARP_sf	FALSE	FALSE
17	48033863	48033872	COPZ2	ENSG00000005243	ENST00000579263	ENSE00002719831	48033863	48033872	1	0	1						IPR039652, IPR022775	Coatomer_zeta, AP_mu_sigma_su	FALSE	FALSE
17	48033211	48033302	COPZ2	ENSG00000005243	ENST00000579263	ENSE00003603783	48033211	48033302	2	1	0						IPR039652, IPR022775	Coatomer_zeta, AP_mu_sigma_su	FALSE	FALSE
17	48032686	48032741	COPZ2	ENSG00000005243	ENST00000579263	ENSE00003657204	48032686	48032741	3	0	2						IPR039652, IPR022775	Coatomer_zeta, AP_mu_sigma_su	FALSE	FALSE
17	48032152	48032233	COPZ2	ENSG00000005243	ENST00000579263	ENSE00002701080	48031646	48032233	4	2	-1						IPR039652, IPR022775	Coatomer_zeta, AP_mu_sigma_su	FALSE	FALSE
17	48036851	48036902	COPZ2	ENSG00000005243	ENST00000581637	ENSE00002731975	48036851	48036902	1	2	0
17	48033863	48033944	COPZ2	ENSG00000005243	ENST00000581637	ENSE00003660336	48033863	48033944	2	0	1
17	48032707	48032741	COPZ2	ENSG00000005243	ENST00000581637	ENSE00003642966	48032686	48032741	3	1	-1
17			COPZ2	ENSG00000005243	ENST00000581637	ENSE00003545242	48029125	48029176	4	-1	-1				TRUE
17			COPZ2	ENSG00000005243	ENST00000581637	ENSE00003534563	48028472	48028510	5	-1	-1				TRUE
17			COPZ2	ENSG00000005243	ENST00000581637	ENSE00003539211	48026167	48026475	6	-1	-1
17	48036851	48036906	COPZ2	ENSG00000005243	ENST00000581756	ENSE00002730890	48036851	48036906	1	1	0						IPR039652, IPR022775	Coatomer_zeta, AP_mu_sigma_su	FALSE	FALSE
17	48029125	48029176	COPZ2	ENSG00000005243	ENST00000581756	ENSE00003583765	48029125	48029176	5	2	0						IPR039652, IPR022775	Coatomer_zeta, AP_mu_sigma_su	FALSE	FALSE
17	48028472	48028510	COPZ2	ENSG00000005243	ENST00000581756	ENSE00003503107	48028472	48028510	6	0	0	TRUE					IPR039652, IPR022775	Coatomer_zeta, AP_mu_sigma_su	FALSE	FALSE
17	48026428	48026475	COPZ2	ENSG00000005243	ENST00000581756	ENSE00003679483	48026167	48026475	7	0	-1						IPR039652, IPR022775	Coatomer_zeta, AP_mu_sigma_su	FALSE	FALSE
17	48033211	48033282	COPZ2	ENSG00000005243	ENST00000584955	ENSE00002722048	48033211	48033282	1	0	0
17	48032156	48032233	COPZ2	ENSG00000005243	ENST00000584955	ENSE00003590029	48032156	48032233	3	2	2						IPR039652, IPR022775	Coatomer_zeta, AP_mu_sigma_su	FALSE	FALSE
17	48027736	48027789	COPZ2	ENSG00000005243	ENST00000584955	ENSE00003493231	48027676	48027789	6	0	-1
17			COPZ2	ENSG00000005243	ENST00000584955	ENSE00002704512	48026174	48026475	7	-1	-1
17	48037667	48037777	COPZ2	ENSG00000005243	ENST00000621465	ENSE00003720697	48037667	48037797	1	-1	0						IPR039652, IPR022775	Coatomer_zeta, AP_mu_sigma_su	FALSE	FALSE
17	48036851	48036925	COPZ2	ENSG00000005243	ENST00000621465	ENSE00003744551	48036851	48036925	2	0	0						IPR039652, IPR022775	Coatomer_zeta, AP_mu_sigma_su	FALSE	FALSE
17	58327588	58327920	TSPOAP1	ENSG00000005379	ENST00000268893	ENSE00002693365	58327588	58328760	1	-1	0						IPR040325, IPR036116, IPR036028, IPR035755, IPR035753, IPR013783, IPR003961	RIMBP1/2/3, FN3_sf, SH3-like_dom_sf, RIM-BP_SH3_3, RIM-BP_SH3_2, Ig-like_fold, FN3_dom	FALSE	FALSE
17	58326683	58326790	TSPOAP1	ENSG00000005379	ENST00000268893	ENSE00000739447	58326683	58326790	2	0	0	TRUE					IPR040325, IPR036116, IPR036028, IPR035755, IPR035753, IPR013783, IPR003961	RIMBP1/2/3, FN3_sf, SH3-like_dom_sf, RIM-BP_SH3_3, RIM-BP_SH3_2, Ig-like_fold, FN3_dom	FALSE	FALSE
17	58326293	58326421	TSPOAP1	ENSG00000005379	ENST00000268893	ENSE00000480333	58326293	58326421	3	0	0	TRUE					IPR040325, IPR036116, IPR036028, IPR035755, IPR035753, IPR013783, IPR003961	RIMBP1/2/3, FN3_sf, SH3-like_dom_sf, RIM-BP_SH3_3, RIM-BP_SH3_2, Ig-like_fold, FN3_dom	FALSE	FALSE
17	58324811	58325002	TSPOAP1	ENSG00000005379	ENST00000268893	ENSE00000739443	58324811	58325002	4	0	0	TRUE					IPR040325, IPR036116, IPR036028, IPR035755, IPR035753, IPR013783, IPR003961	RIMBP1/2/3, FN3_sf, SH3-like_dom_sf, RIM-BP_SH3_3, RIM-BP_SH3_2, Ig-like_fold, FN3_dom	FALSE	FALSE
17	58323468	58323545	TSPOAP1	ENSG00000005379	ENST00000268893	ENSE00000739441	58323468	58323545	5	0	0	TRUE					IPR040325, IPR036116, IPR036028, IPR035755, IPR035753, IPR013783, IPR003961	RIMBP1/2/3, FN3_sf, SH3-like_dom_sf, RIM-BP_SH3_3, RIM-BP_SH3_2, Ig-like_fold, FN3_dom	FALSE	FALSE
17	58323298	58323381	TSPOAP1	ENSG00000005379	ENST00000268893	ENSE00000480336	58323298	58323381	6	0	0	TRUE					IPR040325, IPR036116, IPR036028, IPR035755, IPR035753, IPR013783, IPR003961	RIMBP1/2/3, FN3_sf, SH3-like_dom_sf, RIM-BP_SH3_3, RIM-BP_SH3_2, Ig-like_fold, FN3_dom	FALSE	FALSE
17	58322950	58323039	TSPOAP1	ENSG00000005379	ENST00000268893	ENSE00000739437	58322950	58323039	7	0	0	TRUE					IPR040325, IPR036116, IPR036028, IPR035755, IPR035753, IPR013783, IPR003961	RIMBP1/2/3, FN3_sf, SH3-like_dom_sf, RIM-BP_SH3_3, RIM-BP_SH3_2, Ig-like_fold, FN3_dom	FALSE	FALSE
17	58322654	58322776	TSPOAP1	ENSG00000005379	ENST00000268893	ENSE00000739434	58322654	58322776	8	0	0	TRUE					IPR040325, IPR036116, IPR036028, IPR035755, IPR035753, IPR013783, IPR003961	RIMBP1/2/3, FN3_sf, SH3-like_dom_sf, RIM-BP_SH3_3, RIM-BP_SH3_2, Ig-like_fold, FN3_dom	FALSE	FALSE
17	58322308	58322412	TSPOAP1	ENSG00000005379	ENST00000268893	ENSE00001343611	58322308	58322412	9	0	0	TRUE					IPR040325, IPR036116, IPR036028, IPR035755, IPR035753, IPR013783, IPR003961	RIMBP1/2/3, FN3_sf, SH3-like_dom_sf, RIM-BP_SH3_3, RIM-BP_SH3_2, Ig-like_fold, FN3_dom	FALSE	FALSE
17	58320531	58320581	TSPOAP1	ENSG00000005379	ENST00000268893	ENSE00000820275	58320531	58320581	10	0	0	TRUE					IPR040325, IPR036116, IPR036028, IPR035755, IPR035753, IPR013783, IPR003961	RIMBP1/2/3, FN3_sf, SH3-like_dom_sf, RIM-BP_SH3_3, RIM-BP_SH3_2, Ig-like_fold, FN3_dom	FALSE	FALSE
17	58320109	58320129	TSPOAP1	ENSG00000005379	ENST00000268893	ENSE00001013278	58320109	58320129	11	0	0	TRUE					IPR040325, IPR036116, IPR036028, IPR035755, IPR035753, IPR013783, IPR003961	RIMBP1/2/3, FN3_sf, SH3-like_dom_sf, RIM-BP_SH3_3, RIM-BP_SH3_2, Ig-like_fold, FN3_dom	FALSE	FALSE
17	58319090	58319294	TSPOAP1	ENSG00000005379	ENST00000268893	ENSE00000739425	58319090	58319294	12	0	1						IPR040325, IPR036116, IPR036028, IPR035755, IPR035753, IPR013783, IPR003961	RIMBP1/2/3, FN3_sf, SH3-like_dom_sf, RIM-BP_SH3_3, RIM-BP_SH3_2, Ig-like_fold, FN3_dom	FALSE	FALSE
17	58318280	58318452	TSPOAP1	ENSG00000005379	ENST00000268893	ENSE00000739423	58318280	58318452	13	1	0						IPR040325, IPR036116, IPR036028, IPR035755, IPR035753, IPR013783, IPR003961	RIMBP1/2/3, FN3_sf, SH3-like_dom_sf, RIM-BP_SH3_3, RIM-BP_SH3_2, Ig-like_fold, FN3_dom	FALSE	FALSE
17	58316425	58316540	TSPOAP1	ENSG00000005379	ENST00000268893	ENSE00000739421	58316425	58316540	14	0	2						IPR040325, IPR036116, IPR036028, IPR035755, IPR035753, IPR013783, IPR003961	RIMBP1/2/3, FN3_sf, SH3-like_dom_sf, RIM-BP_SH3_3, RIM-BP_SH3_2, Ig-like_fold, FN3_dom	FALSE	FALSE
17	58316023	58316132	TSPOAP1	ENSG00000005379	ENST00000268893	ENSE00000739418	58316023	58316132	15	2	1						IPR040325, IPR036116, IPR036028, IPR035755, IPR035753, IPR013783, IPR003961	RIMBP1/2/3, FN3_sf, SH3-like_dom_sf, RIM-BP_SH3_3, RIM-BP_SH3_2, Ig-like_fold, FN3_dom	FALSE	FALSE
17	58311892	58312722	TSPOAP1	ENSG00000005379	ENST00000268893	ENSE00000739416	58311892	58312722	16	1	1		TRUE				IPR040325, IPR036116, IPR036028, IPR035755, IPR035753, IPR013783, IPR003961	RIMBP1/2/3, FN3_sf, SH3-like_dom_sf, RIM-BP_SH3_3, RIM-BP_SH3_2, Ig-like_fold, FN3_dom	FALSE	FALSE
17	58311571	58311722	TSPOAP1	ENSG00000005379	ENST00000268893	ENSE00001343606	58311571	58311722	17	1	0						IPR040325, IPR036116, IPR036028, IPR035755, IPR035753, IPR013783, IPR003961	RIMBP1/2/3, FN3_sf, SH3-like_dom_sf, RIM-BP_SH3_3, RIM-BP_SH3_2, Ig-like_fold, FN3_dom	FALSE	FALSE
17	58310836	58311213	TSPOAP1	ENSG00000005379	ENST00000268893	ENSE00000820274	58310836	58311213	18	0	0	TRUE					IPR040325, IPR036116, IPR036028, IPR035755, IPR035753, IPR013783, IPR003961	RIMBP1/2/3, FN3_sf, SH3-like_dom_sf, RIM-BP_SH3_3, RIM-BP_SH3_2, Ig-like_fold, FN3_dom	FALSE	FALSE
17	58310512	58310751	TSPOAP1	ENSG00000005379	ENST00000268893	ENSE00000820273	58310512	58310751	19	0	0	TRUE					IPR040325, IPR036116, IPR036028, IPR035755, IPR035753, IPR013783, IPR003961	RIMBP1/2/3, FN3_sf, SH3-like_dom_sf, RIM-BP_SH3_3, RIM-BP_SH3_2, Ig-like_fold, FN3_dom	FALSE	FALSE
17	58309967	58310158	TSPOAP1	ENSG00000005379	ENST00000268893	ENSE00000739409	58309967	58310158	20	0	0	TRUE					IPR040325, IPR036116, IPR036028, IPR035755, IPR035753, IPR013783, IPR003961	RIMBP1/2/3, FN3_sf, SH3-like_dom_sf, RIM-BP_SH3_3, RIM-BP_SH3_2, Ig-like_fold, FN3_dom	FALSE	FALSE
17	58308541	58309380	TSPOAP1	ENSG00000005379	ENST00000268893	ENSE00000739406	58308541	58309380	21	0	0	TRUE					IPR040325, IPR036116, IPR036028, IPR035755, IPR035753, IPR013783, IPR003961	RIMBP1/2/3, FN3_sf, SH3-like_dom_sf, RIM-BP_SH3_3, RIM-BP_SH3_2, Ig-like_fold, FN3_dom	FALSE	FALSE
17	58307842	58307941	TSPOAP1	ENSG00000005379	ENST00000268893	ENSE00003476974	58307842	58307941	22	0	1						IPR040325, IPR036116, IPR036028, IPR035755, IPR035753, IPR013783, IPR003961	RIMBP1/2/3, FN3_sf, SH3-like_dom_sf, RIM-BP_SH3_3, RIM-BP_SH3_2, Ig-like_fold, FN3_dom	FALSE	FALSE
17	58307611	58307762	TSPOAP1	ENSG00000005379	ENST00000268893	ENSE00000739403	58307611	58307762	23	1	0						IPR040325, IPR036116, IPR036028, IPR035755, IPR035753, IPR013783, IPR003961	RIMBP1/2/3, FN3_sf, SH3-like_dom_sf, RIM-BP_SH3_3, RIM-BP_SH3_2, Ig-like_fold, FN3_dom	FALSE	FALSE
17	58306800	58306968	TSPOAP1	ENSG00000005379	ENST00000268893	ENSE00000739402	58306800	58306968	24	0	1						IPR040325, IPR036116, IPR036028, IPR035755, IPR035753, IPR013783, IPR003961	RIMBP1/2/3, FN3_sf, SH3-like_dom_sf, RIM-BP_SH3_3, RIM-BP_SH3_2, Ig-like_fold, FN3_dom	FALSE	FALSE
17	58306342	58306413	TSPOAP1	ENSG00000005379	ENST00000268893	ENSE00000739401	58306342	58306413	25	1	1		TRUE				IPR040325, IPR036116, IPR036028, IPR035755, IPR035753, IPR013783, IPR003961	RIMBP1/2/3, FN3_sf, SH3-like_dom_sf, RIM-BP_SH3_3, RIM-BP_SH3_2, Ig-like_fold, FN3_dom	FALSE	FALSE
17	58305833	58305865	TSPOAP1	ENSG00000005379	ENST00000268893	ENSE00003538760	58305833	58305865	26	1	1		TRUE				IPR040325, IPR036028, IPR035755	RIMBP1/2/3, SH3-like_dom_sf, RIM-BP_SH3_3	FALSE	FALSE
17	58305540	58305643	TSPOAP1	ENSG00000005379	ENST00000268893	ENSE00003578738	58305540	58305643	27	1	0						IPR040325, IPR036028, IPR035755	RIMBP1/2/3, SH3-like_dom_sf, RIM-BP_SH3_3	FALSE	FALSE
17	58305387	58305458	TSPOAP1	ENSG00000005379	ENST00000268893	ENSE00003571852	58305387	58305458	28	0	0	TRUE					IPR040325, IPR036028, IPR035755	RIMBP1/2/3, SH3-like_dom_sf, RIM-BP_SH3_3	FALSE	FALSE
17	58305061	58305171	TSPOAP1	ENSG00000005379	ENST00000268893	ENSE00003784898	58305061	58305171	29	0	0	TRUE					IPR040325, IPR036028, IPR035755	RIMBP1/2/3, SH3-like_dom_sf, RIM-BP_SH3_3	FALSE	FALSE
17	58304370	58304399	TSPOAP1	ENSG00000005379	ENST00000268893	ENSE00003623020	58304338	58304399	30	0	-1						IPR040325, IPR036116, IPR036028, IPR035755, IPR035753, IPR013783, IPR003961	RIMBP1/2/3, FN3_sf, SH3-like_dom_sf, RIM-BP_SH3_3, RIM-BP_SH3_2, Ig-like_fold, FN3_dom	FALSE	FALSE
17			TSPOAP1	ENSG00000005379	ENST00000268893	ENSE00003596872	58301231	58302447	31	-1	-1						IPR040325, IPR036116, IPR036028, IPR035755, IPR035753, IPR013783, IPR003961	RIMBP1/2/3, FN3_sf, SH3-like_dom_sf, RIM-BP_SH3_3, RIM-BP_SH3_2, Ig-like_fold, FN3_dom	FALSE	FALSE
17	58327588	58327920	TSPOAP1	ENSG00000005379	ENST00000343736	ENSE00002700022	58327588	58328795	1	-1	0						IPR040325, IPR036116, IPR036028, IPR035755, IPR035753, IPR013783, IPR003961	RIMBP1/2/3, FN3_sf, SH3-like_dom_sf, RIM-BP_SH3_3, RIM-BP_SH3_2, Ig-like_fold, FN3_dom	FALSE	FALSE
17	58325534	58325713	TSPOAP1	ENSG00000005379	ENST00000343736	ENSE00000739445	58325534	58325713	4	0	0						IPR040325, IPR036116, IPR036028, IPR035755, IPR035753, IPR013783, IPR003961	RIMBP1/2/3, FN3_sf, SH3-like_dom_sf, RIM-BP_SH3_3, RIM-BP_SH3_2, Ig-like_fold, FN3_dom	FALSE	FALSE
17	58311892	58312216	TSPOAP1	ENSG00000005379	ENST00000580669	ENSE00003837043	58311892	58312216	1	0	1						IPR040325, IPR036116, IPR036028, IPR035755, IPR035753, IPR013783, IPR003961	RIMBP1/2/3, FN3_sf, SH3-like_dom_sf, RIM-BP_SH3_3, RIM-BP_SH3_2, Ig-like_fold, FN3_dom	FALSE	FALSE
17	58306342	58306386	TSPOAP1	ENSG00000005379	ENST00000580669	ENSE00003786157	58306342	58306386	10	1	1						IPR040325, IPR036116, IPR036028, IPR035755, IPR035753, IPR013783, IPR003961	RIMBP1/2/3, FN3_sf, SH3-like_dom_sf, RIM-BP_SH3_3, RIM-BP_SH3_2, Ig-like_fold, FN3_dom	FALSE	FALSE
17			TSPOAP1	ENSG00000005379	ENST00000580669	ENSE00003833415	58301248	58302447	16	-1	-1						IPR040325, IPR036116, IPR036028, IPR035755, IPR035753, IPR013783, IPR003961	RIMBP1/2/3, FN3_sf, SH3-like_dom_sf, RIM-BP_SH3_3, RIM-BP_SH3_2, Ig-like_fold, FN3_dom	FALSE	FALSE
17	58306342	58306357	TSPOAP1	ENSG00000005379	ENST00000581675	ENSE00002727268	58306342	58306357	1	0	1						IPR040325, IPR036028, IPR035755	RIMBP1/2/3, SH3-like_dom_sf, RIM-BP_SH3_3	FALSE	FALSE
17	58302268	58302447	TSPOAP1	ENSG00000005379	ENST00000581675	ENSE00003469394	58301231	58302447	6	0	-1						IPR040325, IPR036028, IPR035755	RIMBP1/2/3, SH3-like_dom_sf, RIM-BP_SH3_3	FALSE	FALSE
17	58310512	58310740	TSPOAP1	ENSG00000005379	ENST00000582679	ENSE00002685798	58310512	58310740	1	2	0						IPR040325, IPR036028, IPR035753	RIMBP1/2/3, SH3-like_dom_sf, RIM-BP_SH3_2	FALSE	FALSE
17	58280605	58280758	MPO	ENSG00000005381	ENST00000225275	ENSE00001151667	58280605	58280935	1	-1	1						IPR037120, IPR029609, IPR019791	Haem_peroxidase_sf_animal, MPO, Haem_peroxidase_animal	FALSE	FALSE
17	58280366	58280459	MPO	ENSG00000005381	ENST00000225275	ENSE00000739393	58280366	58280459	2	1	2						IPR037120, IPR029609, IPR019791	Haem_peroxidase_sf_animal, MPO, Haem_peroxidase_animal	FALSE	FALSE
17	58279839	58280014	MPO	ENSG00000005381	ENST00000225275	ENSE00000739378	58279839	58280014	3	2	1						IPR037120, IPR029609, IPR019791	Haem_peroxidase_sf_animal, MPO, Haem_peroxidase_animal	FALSE	FALSE
17	58279523	58279646	MPO	ENSG00000005381	ENST00000225275	ENSE00000739375	58279523	58279646	4	1	2						IPR037120, IPR029609, IPR019791	Haem_peroxidase_sf_animal, MPO, Haem_peroxidase_animal	FALSE	FALSE
17	58279297	58279426	MPO	ENSG00000005381	ENST00000225275	ENSE00000739356	58279297	58279426	5	2	0						IPR037120, IPR029609, IPR019791	Haem_peroxidase_sf_animal, MPO, Haem_peroxidase_animal	FALSE	FALSE
17	58279008	58279214	MPO	ENSG00000005381	ENST00000225275	ENSE00000480273	58279008	58279214	6	0	0	TRUE					IPR037120, IPR029609, IPR019791	Haem_peroxidase_sf_animal, MPO, Haem_peroxidase_animal	FALSE	FALSE
17	58277827	58278145	MPO	ENSG00000005381	ENST00000225275	ENSE00000480274	58277827	58278145	7	0	1						IPR037120, IPR029609, IPR019791	Haem_peroxidase_sf_animal, MPO, Haem_peroxidase_animal	FALSE	FALSE
17	58275542	58275702	MPO	ENSG00000005381	ENST00000225275	ENSE00000739352	58275542	58275702	8	1	0						IPR037120, IPR029609, IPR019791	Haem_peroxidase_sf_animal, MPO, Haem_peroxidase_animal	FALSE	FALSE
17	58273414	58273669	MPO	ENSG00000005381	ENST00000225275	ENSE00000480276	58273414	58273669	9	0	1						IPR037120, IPR029609, IPR019791	Haem_peroxidase_sf_animal, MPO, Haem_peroxidase_animal	FALSE	FALSE
17	58272748	58272918	MPO	ENSG00000005381	ENST00000225275	ENSE00002445423	58272748	58272918	10	1	1		TRUE				IPR037120, IPR029609, IPR019791	Haem_peroxidase_sf_animal, MPO, Haem_peroxidase_animal	FALSE	FALSE
17	58271655	58271892	MPO	ENSG00000005381	ENST00000225275	ENSE00000739347	58271655	58271892	11	1	2						IPR037120, IPR029609, IPR019791	Haem_peroxidase_sf_animal, MPO, Haem_peroxidase_animal	FALSE	FALSE
17	58270656	58270863	MPO	ENSG00000005381	ENST00000225275	ENSE00001151664	58269855	58270863	12	2	-1						IPR037120, IPR029609, IPR019791	Haem_peroxidase_sf_animal, MPO, Haem_peroxidase_animal	FALSE	FALSE
17	58273414	58273492	MPO	ENSG00000005381	ENST00000577220	ENSE00002695585	58273414	58273492	1	0	1						IPR037120, IPR029609, IPR019791	Haem_peroxidase_sf_animal, MPO, Haem_peroxidase_animal	FALSE	FALSE
17	58272815	58272918	MPO	ENSG00000005381	ENST00000577220	ENSE00002733857	58272815	58272918	2	1	0						IPR037120, IPR029609, IPR019791	Haem_peroxidase_sf_animal, MPO, Haem_peroxidase_animal	FALSE	FALSE
17	58270729	58270805	MPO	ENSG00000005381	ENST00000577220	ENSE00002696846	58270729	58270805	3	0	2						IPR037120, IPR029609, IPR019791	Haem_peroxidase_sf_animal, MPO, Haem_peroxidase_animal	FALSE	FALSE
17			PDK2	ENSG00000005882	ENST00000007708	ENSE00002025576	50094737	50094898	1	-1	-1						IPR039028, IPR036890, IPR036784, IPR018955, IPR005467	BCKD/PDK, HATPase_C_sf, AK/P_DHK_N_sf, BCDHK/PDK_N, His_kinase_dom	FALSE	FALSE
17			PDK2	ENSG00000005882	ENST00000007708	ENSE00002083815	50096132	50096286	2	-1	-1				TRUE		IPR039028, IPR036890, IPR036784, IPR018955, IPR005467	BCKD/PDK, HATPase_C_sf, AK/P_DHK_N_sf, BCDHK/PDK_N, His_kinase_dom	FALSE	FALSE
17	50097497	50097564	PDK2	ENSG00000005882	ENST00000007708	ENSE00003555645	50097423	50097564	3	-1	2						IPR039028, IPR036890, IPR036784, IPR018955, IPR005467	BCKD/PDK, HATPase_C_sf, AK/P_DHK_N_sf, BCDHK/PDK_N, His_kinase_dom	FALSE	FALSE
17	50105371	50105442	PDK2	ENSG00000005882	ENST00000007708	ENSE00003595845	50105371	50105442	4	2	2			TRUE			IPR039028, IPR036890, IPR036784, IPR018955, IPR005467	BCKD/PDK, HATPase_C_sf, AK/P_DHK_N_sf, BCDHK/PDK_N, His_kinase_dom	FALSE	FALSE
17	50105885	50106069	PDK2	ENSG00000005882	ENST00000007708	ENSE00003480424	50105885	50106069	5	2	1						IPR039028, IPR036784, IPR018955, IPR039028, IPR036890, IPR036784, IPR018955, IPR005467	BCKD/PDK, AK/P_DHK_N_sf, BCDHK/PDK_N, BCKD/PDK, HATPase_C_sf, AK/P_DHK_N_sf, BCDHK/PDK_N, His_kinase_dom	FALSE	FALSE
17	50106794	50106883	PDK2	ENSG00000005882	ENST00000007708	ENSE00003460887	50106794	50106883	6	1	1		TRUE				IPR039028, IPR036890, IPR036784, IPR018955, IPR005467	BCKD/PDK, HATPase_C_sf, AK/P_DHK_N_sf, BCDHK/PDK_N, His_kinase_dom	FALSE	FALSE
17	50107076	50107153	PDK2	ENSG00000005882	ENST00000007708	ENSE00003609313	50107076	50107153	7	1	1		TRUE				IPR039028, IPR036890, IPR036784, IPR018955, IPR005467	BCKD/PDK, HATPase_C_sf, AK/P_DHK_N_sf, BCDHK/PDK_N, His_kinase_dom	FALSE	FALSE
17	50108156	50108232	PDK2	ENSG00000005882	ENST00000007708	ENSE00000736618	50108156	50108232	8	1	0						IPR039028, IPR036890, IPR036784, IPR018955, IPR005467	BCKD/PDK, HATPase_C_sf, AK/P_DHK_N_sf, BCDHK/PDK_N, His_kinase_dom	FALSE	FALSE
17	50108319	50108417	PDK2	ENSG00000005882	ENST00000007708	ENSE00003679731	50108319	50108417	9	0	0	TRUE					IPR039028, IPR036890, IPR036784, IPR018955, IPR005467	BCKD/PDK, HATPase_C_sf, AK/P_DHK_N_sf, BCDHK/PDK_N, His_kinase_dom	FALSE	FALSE
17	50108612	50108719	PDK2	ENSG00000005882	ENST00000007708	ENSE00003789605	50108612	50108719	10	0	0	TRUE					IPR039028, IPR036890, IPR036784, IPR018955, IPR005467	BCKD/PDK, HATPase_C_sf, AK/P_DHK_N_sf, BCDHK/PDK_N, His_kinase_dom	FALSE	FALSE
17	50109287	50109400	PDK2	ENSG00000005882	ENST00000007708	ENSE00003465791	50109287	50109400	11	0	0	TRUE					IPR039028, IPR036890, IPR036784, IPR018955, IPR005467	BCKD/PDK, HATPase_C_sf, AK/P_DHK_N_sf, BCDHK/PDK_N, His_kinase_dom	FALSE	FALSE
17	50109957	50110097	PDK2	ENSG00000005882	ENST00000007708	ENSE00001292663	50109957	50111058	12	0	-1						IPR039028, IPR036890, IPR036784, IPR018955, IPR005467	BCKD/PDK, HATPase_C_sf, AK/P_DHK_N_sf, BCDHK/PDK_N, His_kinase_dom	FALSE	FALSE
17	50095436	50095553	PDK2	ENSG00000005882	ENST00000503176	ENSE00002078252	50095351	50095553	1	-1	1						IPR039028, IPR036890, IPR036784, IPR018955, IPR005467	BCKD/PDK, HATPase_C_sf, AK/P_DHK_N_sf, BCDHK/PDK_N, His_kinase_dom	FALSE	FALSE
17	50097423	50097564	PDK2	ENSG00000005882	ENST00000503176	ENSE00003561449	50097423	50097564	2	1	2						IPR039028, IPR036890, IPR036784, IPR018955, IPR005467	BCKD/PDK, HATPase_C_sf, AK/P_DHK_N_sf, BCDHK/PDK_N, His_kinase_dom	FALSE	FALSE
17	50109957	50110097	PDK2	ENSG00000005882	ENST00000503176	ENSE00002040192	50109957	50112152	11	0	-1						IPR039028, IPR036890, IPR036784, IPR018955, IPR005467	BCKD/PDK, HATPase_C_sf, AK/P_DHK_N_sf, BCDHK/PDK_N, His_kinase_dom	FALSE	FALSE
17			PDK2	ENSG00000005882	ENST00000503614	ENSE00002028598	50095285	50095380	1	-1	-1						IPR039028, IPR036890, IPR036784, IPR018955	BCKD/PDK, HATPase_C_sf, AK/P_DHK_N_sf, BCDHK/PDK_N	FALSE	FALSE
17			PDK2	ENSG00000005882	ENST00000505440	ENSE00002059207	50095695	50095810	1	-1	-1						IPR039028, IPR036784	BCKD/PDK, AK/P_DHK_N_sf	FALSE	FALSE
17	50107076	50107085	PDK2	ENSG00000005882	ENST00000505440	ENSE00002430848	50107076	50107085	6	1	2						IPR039028, IPR036784	BCKD/PDK, AK/P_DHK_N_sf	FALSE	FALSE
17			PDK2	ENSG00000005882	ENST00000508030	ENSE00002058442	50094784	50094898	1	-1	-1						IPR039028, IPR036784	BCKD/PDK, AK/P_DHK_N_sf	FALSE	FALSE
17	50106794	50106857	PDK2	ENSG00000005882	ENST00000508030	ENSE00002032291	50106794	50106857	5	1	2						IPR039028, IPR036784	BCKD/PDK, AK/P_DHK_N_sf	FALSE	FALSE
17			PDK2	ENSG00000005882	ENST00000510219	ENSE00002073212	50104324	50104393	1	-1	-1						IPR039028, IPR036890, IPR036784	BCKD/PDK, HATPase_C_sf, AK/P_DHK_N_sf	FALSE	FALSE
17	50105396	50105442	PDK2	ENSG00000005882	ENST00000510219	ENSE00003634178	50105371	50105442	2	-1	2						IPR039028, IPR036890, IPR036784	BCKD/PDK, HATPase_C_sf, AK/P_DHK_N_sf	FALSE	FALSE
17	50108319	50108322	PDK2	ENSG00000005882	ENST00000510219	ENSE00003701602	50108319	50108322	7	0	1						IPR039028, IPR036890, IPR036784	BCKD/PDK, HATPase_C_sf, AK/P_DHK_N_sf	FALSE	FALSE
17			PDK2	ENSG00000005882	ENST00000512238	ENSE00002058638	50095974	50096039	1	-1	-1						IPR039028, IPR036784	BCKD/PDK, AK/P_DHK_N_sf	FALSE	FALSE
17	50105885	50106039	PDK2	ENSG00000005882	ENST00000512238	ENSE00002031245	50105885	50106039	5	2	1						IPR039028, IPR036784	BCKD/PDK, AK/P_DHK_N_sf	FALSE	FALSE
17	50109957	50110097	PDK2	ENSG00000005882	ENST00000614357	ENSE00003733487	50109957	50111368	11	0	-1						IPR039028, IPR036890, IPR036784, IPR018955, IPR005467	BCKD/PDK, HATPase_C_sf, AK/P_DHK_N_sf, BCDHK/PDK_N, His_kinase_dom	FALSE	FALSE
17	50056440	50056645	ITGA3	ENSG00000005884	ENST00000007722	ENSE00002644545	50056440	50056645	1	0	2						IPR032695, IPR028994, IPR013649, IPR013519, IPR013517	Integrin_dom_sf, Integrin_alpha_N, Integrin_alpha-2, Int_alpha_beta-p, FG-GAP	FALSE	FALSE
17	50064077	50064204	ITGA3	ENSG00000005884	ENST00000007722	ENSE00003471267	50064077	50064204	2	2	1						IPR032695, IPR028994, IPR018184, IPR013649, IPR013519, IPR013517	Integrin_dom_sf, Integrin_alpha_N, Integrin_alpha_C_CS, Integrin_alpha-2, Int_alpha_beta-p, FG-GAP	FALSE	FALSE
17	50064528	50064607	ITGA3	ENSG00000005884	ENST00000007722	ENSE00003650723	50064528	50064607	3	1	0						IPR032695, IPR028994, IPR018184, IPR013649, IPR013519, IPR013517	Integrin_dom_sf, Integrin_alpha_N, Integrin_alpha_C_CS, Integrin_alpha-2, Int_alpha_beta-p, FG-GAP	FALSE	FALSE
17	50068056	50068305	ITGA3	ENSG00000005884	ENST00000007722	ENSE00003661042	50068056	50068305	4	0	1						IPR032695, IPR028994, IPR018184, IPR013649, IPR013519, IPR013517	Integrin_dom_sf, Integrin_alpha_N, Integrin_alpha_C_CS, Integrin_alpha-2, Int_alpha_beta-p, FG-GAP	FALSE	FALSE
17	50070844	50070930	ITGA3	ENSG00000005884	ENST00000007722	ENSE00003693256	50070844	50070930	5	1	1		TRUE				IPR032695, IPR028994, IPR018184, IPR013649, IPR013519, IPR013517	Integrin_dom_sf, Integrin_alpha_N, Integrin_alpha_C_CS, Integrin_alpha-2, Int_alpha_beta-p, FG-GAP	FALSE	FALSE
17	50071311	50071518	ITGA3	ENSG00000005884	ENST00000007722	ENSE00003600504	50071311	50071518	6	1	2						IPR032695, IPR028994, IPR018184, IPR013649, IPR013519, IPR013517	Integrin_dom_sf, Integrin_alpha_N, Integrin_alpha_C_CS, Integrin_alpha-2, Int_alpha_beta-p, FG-GAP	FALSE	FALSE
17	50071986	50072182	ITGA3	ENSG00000005884	ENST00000007722	ENSE00003641332	50071986	50072182	7	2	1						IPR032695, IPR028994, IPR018184, IPR013649, IPR013519, IPR013517	Integrin_dom_sf, Integrin_alpha_N, Integrin_alpha_C_CS, Integrin_alpha-2, Int_alpha_beta-p, FG-GAP	FALSE	FALSE
17	50073916	50074004	ITGA3	ENSG00000005884	ENST00000007722	ENSE00003561204	50073916	50074004	8	1	0						IPR032695, IPR028994, IPR018184, IPR013649, IPR013519, IPR013517	Integrin_dom_sf, Integrin_alpha_N, Integrin_alpha_C_CS, Integrin_alpha-2, Int_alpha_beta-p, FG-GAP	FALSE	FALSE
17	50074144	50074280	ITGA3	ENSG00000005884	ENST00000007722	ENSE00003617587	50074144	50074280	9	0	2						IPR032695, IPR028994, IPR018184, IPR013649, IPR013519, IPR013517	Integrin_dom_sf, Integrin_alpha_N, Integrin_alpha_C_CS, Integrin_alpha-2, Int_alpha_beta-p, FG-GAP	FALSE	FALSE
17	50074448	50074534	ITGA3	ENSG00000005884	ENST00000007722	ENSE00003557526	50074448	50074534	10	2	2			TRUE			IPR032695, IPR028994, IPR018184, IPR013649, IPR013519, IPR013517	Integrin_dom_sf, Integrin_alpha_N, Integrin_alpha_C_CS, Integrin_alpha-2, Int_alpha_beta-p, FG-GAP	FALSE	FALSE
17	50075459	50075526	ITGA3	ENSG00000005884	ENST00000007722	ENSE00003465654	50075459	50075526	11	2	1						IPR032695, IPR028994, IPR018184, IPR013649, IPR013519, IPR013517	Integrin_dom_sf, Integrin_alpha_N, Integrin_alpha_C_CS, Integrin_alpha-2, Int_alpha_beta-p, FG-GAP	FALSE	FALSE
17	50075599	50075735	ITGA3	ENSG00000005884	ENST00000007722	ENSE00003639446	50075599	50075735	12	1	0						IPR032695, IPR028994, IPR018184, IPR013649, IPR013519, IPR013517	Integrin_dom_sf, Integrin_alpha_N, Integrin_alpha_C_CS, Integrin_alpha-2, Int_alpha_beta-p, FG-GAP	FALSE	FALSE
17	50076326	50076475	ITGA3	ENSG00000005884	ENST00000007722	ENSE00003682794	50076326	50076475	13	0	0	TRUE					IPR032695, IPR028994, IPR018184, IPR013649, IPR013519, IPR013517	Integrin_dom_sf, Integrin_alpha_N, Integrin_alpha_C_CS, Integrin_alpha-2, Int_alpha_beta-p, FG-GAP	FALSE	FALSE
17	50076584	50076681	ITGA3	ENSG00000005884	ENST00000007722	ENSE00003529186	50076584	50076681	14	0	2						IPR032695, IPR028994, IPR018184, IPR013649, IPR013519, IPR013517	Integrin_dom_sf, Integrin_alpha_N, Integrin_alpha_C_CS, Integrin_alpha-2, Int_alpha_beta-p, FG-GAP	FALSE	FALSE
17	50076974	50077121	ITGA3	ENSG00000005884	ENST00000007722	ENSE00000925073	50076974	50077121	15	2	0						IPR032695, IPR028994, IPR018184, IPR013649, IPR013519, IPR013517	Integrin_dom_sf, Integrin_alpha_N, Integrin_alpha_C_CS, Integrin_alpha-2, Int_alpha_beta-p, FG-GAP	FALSE	FALSE
17	50077379	50077447	ITGA3	ENSG00000005884	ENST00000007722	ENSE00000925071	50077379	50077447	16	0	0	TRUE					IPR032695, IPR028994, IPR018184, IPR013649, IPR013519, IPR013517	Integrin_dom_sf, Integrin_alpha_N, Integrin_alpha_C_CS, Integrin_alpha-2, Int_alpha_beta-p, FG-GAP	FALSE	FALSE
17	50078046	50078125	ITGA3	ENSG00000005884	ENST00000007722	ENSE00003603461	50078046	50078125	17	0	2						IPR032695, IPR028994, IPR018184, IPR013649, IPR013519, IPR013517	Integrin_dom_sf, Integrin_alpha_N, Integrin_alpha_C_CS, Integrin_alpha-2, Int_alpha_beta-p, FG-GAP	FALSE	FALSE
17	50078207	50078284	ITGA3	ENSG00000005884	ENST00000007722	ENSE00003532073	50078207	50078284	18	2	2			TRUE			IPR032695, IPR028994, IPR018184, IPR013649, IPR013519, IPR013517	Integrin_dom_sf, Integrin_alpha_N, Integrin_alpha_C_CS, Integrin_alpha-2, Int_alpha_beta-p, FG-GAP	FALSE	FALSE
17	50078824	50078926	ITGA3	ENSG00000005884	ENST00000007722	ENSE00003474704	50078824	50078926	19	2	0						IPR032695, IPR028994, IPR018184, IPR013649, IPR013519, IPR013517	Integrin_dom_sf, Integrin_alpha_N, Integrin_alpha_C_CS, Integrin_alpha-2, Int_alpha_beta-p, FG-GAP	FALSE	FALSE
17	50079076	50079258	ITGA3	ENSG00000005884	ENST00000007722	ENSE00003665798	50079076	50079258	20	0	0	TRUE					IPR032695, IPR028994, IPR018184, IPR013649, IPR013519, IPR013517	Integrin_dom_sf, Integrin_alpha_N, Integrin_alpha_C_CS, Integrin_alpha-2, Int_alpha_beta-p, FG-GAP	FALSE	FALSE
17	50079435	50079557	ITGA3	ENSG00000005884	ENST00000007722	ENSE00003657377	50079435	50079557	21	0	0	TRUE					IPR032695, IPR028994, IPR018184, IPR013649, IPR013519, IPR013517	Integrin_dom_sf, Integrin_alpha_N, Integrin_alpha_C_CS, Integrin_alpha-2, Int_alpha_beta-p, FG-GAP	FALSE	FALSE
17	50080262	50080375	ITGA3	ENSG00000005884	ENST00000007722	ENSE00003644478	50080262	50080375	22	0	0	TRUE					IPR032695, IPR028994, IPR018184, IPR013649, IPR013519, IPR013517	Integrin_dom_sf, Integrin_alpha_N, Integrin_alpha_C_CS, Integrin_alpha-2, Int_alpha_beta-p, FG-GAP	FALSE	FALSE
17	50081310	50081408	ITGA3	ENSG00000005884	ENST00000007722	ENSE00003459318	50081310	50081408	23	0	0	TRUE					IPR032695, IPR028994, IPR018184, IPR013649, IPR013519, IPR013517	Integrin_dom_sf, Integrin_alpha_N, Integrin_alpha_C_CS, Integrin_alpha-2, Int_alpha_beta-p, FG-GAP	FALSE	FALSE
17	50087744	50087869	ITGA3	ENSG00000005884	ENST00000007722	ENSE00003682928	50087744	50087869	24	0	0	TRUE					IPR032695, IPR028994, IPR018184, IPR013649, IPR013519, IPR013517	Integrin_dom_sf, Integrin_alpha_N, Integrin_alpha_C_CS, Integrin_alpha-2, Int_alpha_beta-p, FG-GAP	FALSE	FALSE
17	50089110	50089265	ITGA3	ENSG00000005884	ENST00000007722	ENSE00001756998	50089110	50089729	25	0	-1						IPR032695, IPR028994, IPR013649, IPR013519, IPR013517	Integrin_dom_sf, Integrin_alpha_N, Integrin_alpha-2, Int_alpha_beta-p, FG-GAP	FALSE	FALSE
17	50056440	50056645	ITGA3	ENSG00000005884	ENST00000320031	ENSE00002028816	50056110	50056645	1	-1	2						IPR032695, IPR028994, IPR018184, IPR013649, IPR013519, IPR013517	Integrin_dom_sf, Integrin_alpha_N, Integrin_alpha_C_CS, Integrin_alpha-2, Int_alpha_beta-p, FG-GAP	FALSE	FALSE
17	50088225	50088335	ITGA3	ENSG00000005884	ENST00000320031	ENSE00003610389	50088225	50088366	25	0	-1						IPR032695, IPR028994, IPR018184, IPR013649, IPR013519, IPR013517	Integrin_dom_sf, Integrin_alpha_N, Integrin_alpha_C_CS, Integrin_alpha-2, Int_alpha_beta-p, FG-GAP	FALSE	FALSE
17			ITGA3	ENSG00000005884	ENST00000320031	ENSE00002044743	50089110	50090481	26	-1	-1						IPR032695, IPR028994, IPR018184, IPR013649, IPR013519, IPR013517	Integrin_dom_sf, Integrin_alpha_N, Integrin_alpha_C_CS, Integrin_alpha-2, Int_alpha_beta-p, FG-GAP	FALSE	FALSE
17	50076625	50076681	ITGA3	ENSG00000005884	ENST00000506827	ENSE00002069360	50076625	50076681	1	2	2						IPR032695	Integrin_dom_sf	FALSE	FALSE
17	50090190	50090318	ITGA3	ENSG00000005884	ENST00000506827	ENSE00002087121	50090190	50090481	7	0	-1						IPR032695	Integrin_dom_sf	FALSE	FALSE
17	50072160	50072182	ITGA3	ENSG00000005884	ENST00000510809	ENSE00002022593	50072160	50072182	1	2	1
17	50074144	50074284	ITGA3	ENSG00000005884	ENST00000510809	ENSE00002075676	50074144	50074292	3	0	-1
17			ITGA3	ENSG00000005884	ENST00000510809	ENSE00003666251	50074448	50074534	4	-1	-1				TRUE
17			ITGA3	ENSG00000005884	ENST00000510809	ENSE00003581638	50075459	50075526	5	-1	-1				TRUE
17			ITGA3	ENSG00000005884	ENST00000510809	ENSE00002050200	50075599	50075700	6	-1	-1
17	50070873	50070930	ITGA3	ENSG00000005884	ENST00000512553	ENSE00002076387	50070873	50070930	1	0	1						IPR028994, IPR013519	Integrin_alpha_N, Int_alpha_beta-p	FALSE	FALSE
17	50074448	50074514	ITGA3	ENSG00000005884	ENST00000512553	ENSE00002068966	50074448	50074514	4	2	0						IPR028994, IPR013519	Integrin_alpha_N, Int_alpha_beta-p	FALSE	FALSE
17	44389286	44389473	ITGA2B	ENSG00000005961	ENST00000262407	ENSE00000854286	44389286	44389649	1	-1	2						IPR032695, IPR028994, IPR018184, IPR013649, IPR013519, IPR013517	Integrin_dom_sf, Integrin_alpha_N, Integrin_alpha_C_CS, Integrin_alpha-2, Int_alpha_beta-p, FG-GAP	FALSE	FALSE
17	44386010	44386131	ITGA2B	ENSG00000005961	ENST00000262407	ENSE00000390828	44386010	44386131	2	2	1						IPR032695, IPR028994, IPR018184, IPR013649, IPR013519, IPR013517	Integrin_dom_sf, Integrin_alpha_N, Integrin_alpha_C_CS, Integrin_alpha-2, Int_alpha_beta-p, FG-GAP	FALSE	FALSE
17	44385824	44385921	ITGA2B	ENSG00000005961	ENST00000262407	ENSE00000732018	44385824	44385921	3	1	0						IPR032695, IPR028994, IPR018184, IPR013649, IPR013519, IPR013517	Integrin_dom_sf, Integrin_alpha_N, Integrin_alpha_C_CS, Integrin_alpha-2, Int_alpha_beta-p, FG-GAP	FALSE	FALSE
17	44385551	44385716	ITGA2B	ENSG00000005961	ENST00000262407	ENSE00000732019	44385551	44385716	4	0	1						IPR032695, IPR028994, IPR018184, IPR013649, IPR013519, IPR013517	Integrin_dom_sf, Integrin_alpha_N, Integrin_alpha_C_CS, Integrin_alpha-2, Int_alpha_beta-p, FG-GAP	FALSE	FALSE
17	44385286	44385335	ITGA2B	ENSG00000005961	ENST00000262407	ENSE00001504857	44385286	44385335	5	1	0						IPR032695, IPR028994, IPR018184, IPR013649, IPR013519, IPR013517	Integrin_dom_sf, Integrin_alpha_N, Integrin_alpha_C_CS, Integrin_alpha-2, Int_alpha_beta-p, FG-GAP	FALSE	FALSE
17	44385164	44385209	ITGA2B	ENSG00000005961	ENST00000262407	ENSE00003515097	44385164	44385209	6	0	1						IPR032695, IPR028994, IPR018184, IPR013649, IPR013519, IPR013517	Integrin_dom_sf, Integrin_alpha_N, Integrin_alpha_C_CS, Integrin_alpha-2, Int_alpha_beta-p, FG-GAP	FALSE	FALSE
17	44384948	44385076	ITGA2B	ENSG00000005961	ENST00000262407	ENSE00003476888	44384948	44385076	7	1	1		TRUE				IPR032695, IPR028994, IPR018184, IPR013649, IPR013519, IPR013517	Integrin_dom_sf, Integrin_alpha_N, Integrin_alpha_C_CS, Integrin_alpha-2, Int_alpha_beta-p, FG-GAP	FALSE	FALSE
17	44384538	44384585	ITGA2B	ENSG00000005961	ENST00000262407	ENSE00003561077	44384538	44384585	8	1	1		TRUE				IPR032695, IPR028994, IPR018184, IPR013649, IPR013519, IPR013517	Integrin_dom_sf, Integrin_alpha_N, Integrin_alpha_C_CS, Integrin_alpha-2, Int_alpha_beta-p, FG-GAP	FALSE	FALSE
17	44384311	44384354	ITGA2B	ENSG00000005961	ENST00000262407	ENSE00003464623	44384311	44384354	9	1	0						IPR032695, IPR028994, IPR018184, IPR013649, IPR013519, IPR013517	Integrin_dom_sf, Integrin_alpha_N, Integrin_alpha_C_CS, Integrin_alpha-2, Int_alpha_beta-p, FG-GAP	FALSE	FALSE
17	44384085	44384138	ITGA2B	ENSG00000005961	ENST00000262407	ENSE00003677346	44384085	44384138	10	0	0	TRUE					IPR032695, IPR028994, IPR018184, IPR013649, IPR013519, IPR013517	Integrin_dom_sf, Integrin_alpha_N, Integrin_alpha_C_CS, Integrin_alpha-2, Int_alpha_beta-p, FG-GAP	FALSE	FALSE
17	44383894	44383946	ITGA2B	ENSG00000005961	ENST00000262407	ENSE00003484770	44383894	44383946	11	0	2						IPR032695, IPR028994, IPR018184, IPR013649, IPR013519, IPR013517	Integrin_dom_sf, Integrin_alpha_N, Integrin_alpha_C_CS, Integrin_alpha-2, Int_alpha_beta-p, FG-GAP	FALSE	FALSE
17	44383493	44383704	ITGA2B	ENSG00000005961	ENST00000262407	ENSE00003557061	44383493	44383704	12	2	1						IPR032695, IPR028994, IPR018184, IPR013649, IPR013519, IPR013517	Integrin_dom_sf, Integrin_alpha_N, Integrin_alpha_C_CS, Integrin_alpha-2, Int_alpha_beta-p, FG-GAP	FALSE	FALSE
17	44380879	44381061	ITGA2B	ENSG00000005961	ENST00000262407	ENSE00003512793	44380879	44381061	13	1	1		TRUE				IPR032695, IPR028994, IPR018184, IPR013649, IPR013519, IPR013517	Integrin_dom_sf, Integrin_alpha_N, Integrin_alpha_C_CS, Integrin_alpha-2, Int_alpha_beta-p, FG-GAP	FALSE	FALSE
17	44380600	44380645	ITGA2B	ENSG00000005961	ENST00000262407	ENSE00003508572	44380600	44380645	14	1	2						IPR032695, IPR028994, IPR018184, IPR013649, IPR013519, IPR013517	Integrin_dom_sf, Integrin_alpha_N, Integrin_alpha_C_CS, Integrin_alpha-2, Int_alpha_beta-p, FG-GAP	FALSE	FALSE
17	44380386	44380490	ITGA2B	ENSG00000005961	ENST00000262407	ENSE00003473537	44380386	44380490	15	2	2			TRUE			IPR032695, IPR028994, IPR018184, IPR013649, IPR013519, IPR013517	Integrin_dom_sf, Integrin_alpha_N, Integrin_alpha_C_CS, Integrin_alpha-2, Int_alpha_beta-p, FG-GAP	FALSE	FALSE
17	44380246	44380301	ITGA2B	ENSG00000005961	ENST00000262407	ENSE00003491331	44380246	44380301	16	2	1						IPR032695, IPR028994, IPR018184, IPR013649, IPR013519, IPR013517	Integrin_dom_sf, Integrin_alpha_N, Integrin_alpha_C_CS, Integrin_alpha-2, Int_alpha_beta-p, FG-GAP	FALSE	FALSE
17	44380002	44380153	ITGA2B	ENSG00000005961	ENST00000262407	ENSE00003506001	44380002	44380153	17	1	0						IPR032695, IPR028994, IPR018184, IPR013649, IPR013519, IPR013517	Integrin_dom_sf, Integrin_alpha_N, Integrin_alpha_C_CS, Integrin_alpha-2, Int_alpha_beta-p, FG-GAP	FALSE	FALSE
17	44379689	44379814	ITGA2B	ENSG00000005961	ENST00000262407	ENSE00003638103	44379689	44379814	18	0	0	TRUE					IPR032695, IPR028994, IPR018184, IPR013649, IPR013519, IPR013517	Integrin_dom_sf, Integrin_alpha_N, Integrin_alpha_C_CS, Integrin_alpha-2, Int_alpha_beta-p, FG-GAP	FALSE	FALSE
17	44378643	44378710	ITGA2B	ENSG00000005961	ENST00000262407	ENSE00003624080	44378643	44378710	19	0	2						IPR032695, IPR028994, IPR018184, IPR013649, IPR013519, IPR013517	Integrin_dom_sf, Integrin_alpha_N, Integrin_alpha_C_CS, Integrin_alpha-2, Int_alpha_beta-p, FG-GAP	FALSE	FALSE
17	44378362	44378509	ITGA2B	ENSG00000005961	ENST00000262407	ENSE00003611358	44378362	44378509	20	2	0						IPR032695, IPR028994, IPR018184, IPR013649, IPR013519, IPR013517	Integrin_dom_sf, Integrin_alpha_N, Integrin_alpha_C_CS, Integrin_alpha-2, Int_alpha_beta-p, FG-GAP	FALSE	FALSE
17	44377698	44377790	ITGA2B	ENSG00000005961	ENST00000262407	ENSE00003519044	44377698	44377790	21	0	0	TRUE					IPR032695, IPR028994, IPR018184, IPR013649, IPR013519, IPR013517	Integrin_dom_sf, Integrin_alpha_N, Integrin_alpha_C_CS, Integrin_alpha-2, Int_alpha_beta-p, FG-GAP	FALSE	FALSE
17	44377009	44377088	ITGA2B	ENSG00000005961	ENST00000262407	ENSE00003514103	44377009	44377088	22	0	2						IPR032695, IPR028994, IPR018184, IPR013649, IPR013519, IPR013517	Integrin_dom_sf, Integrin_alpha_N, Integrin_alpha_C_CS, Integrin_alpha-2, Int_alpha_beta-p, FG-GAP	FALSE	FALSE
17	44376308	44376388	ITGA2B	ENSG00000005961	ENST00000262407	ENSE00003590069	44376308	44376388	23	2	2			TRUE			IPR032695, IPR028994, IPR018184, IPR013649, IPR013519, IPR013517	Integrin_dom_sf, Integrin_alpha_N, Integrin_alpha_C_CS, Integrin_alpha-2, Int_alpha_beta-p, FG-GAP	FALSE	FALSE
17	44376085	44376184	ITGA2B	ENSG00000005961	ENST00000262407	ENSE00003530299	44376085	44376184	24	2	0						IPR032695, IPR028994, IPR018184, IPR013649, IPR013519, IPR013517	Integrin_dom_sf, Integrin_alpha_N, Integrin_alpha_C_CS, Integrin_alpha-2, Int_alpha_beta-p, FG-GAP	FALSE	FALSE
17	44375833	44375985	ITGA2B	ENSG00000005961	ENST00000262407	ENSE00003577648	44375833	44375985	25	0	0	TRUE					IPR032695, IPR028994, IPR018184, IPR013649, IPR013519, IPR013517	Integrin_dom_sf, Integrin_alpha_N, Integrin_alpha_C_CS, Integrin_alpha-2, Int_alpha_beta-p, FG-GAP	FALSE	FALSE
17	44375591	44375716	ITGA2B	ENSG00000005961	ENST00000262407	ENSE00000732047	44375591	44375716	26	0	0	TRUE					IPR032695, IPR028994, IPR018184, IPR013649, IPR013519, IPR013517	Integrin_dom_sf, Integrin_alpha_N, Integrin_alpha_C_CS, Integrin_alpha-2, Int_alpha_beta-p, FG-GAP	FALSE	FALSE
17	44374998	44375111	ITGA2B	ENSG00000005961	ENST00000262407	ENSE00000732049	44374998	44375111	27	0	0	TRUE					IPR032695, IPR028994, IPR018184, IPR013649, IPR013519, IPR013517	Integrin_dom_sf, Integrin_alpha_N, Integrin_alpha_C_CS, Integrin_alpha-2, Int_alpha_beta-p, FG-GAP	FALSE	FALSE
17	44374659	44374760	ITGA2B	ENSG00000005961	ENST00000262407	ENSE00001321776	44374659	44374760	28	0	0	TRUE					IPR032695, IPR028994, IPR018184, IPR013649, IPR013519, IPR013517	Integrin_dom_sf, Integrin_alpha_N, Integrin_alpha_C_CS, Integrin_alpha-2, Int_alpha_beta-p, FG-GAP	FALSE	FALSE
17	44374354	44374470	ITGA2B	ENSG00000005961	ENST00000262407	ENSE00000854277	44374354	44374470	29	0	0	TRUE					IPR032695, IPR028994, IPR018184, IPR013649, IPR013519, IPR013517	Integrin_dom_sf, Integrin_alpha_N, Integrin_alpha_C_CS, Integrin_alpha-2, Int_alpha_beta-p, FG-GAP	FALSE	FALSE
17	44372364	44372423	ITGA2B	ENSG00000005961	ENST00000262407	ENSE00002793608	44372181	44372423	30	0	-1						IPR032695, IPR018184	Integrin_dom_sf, Integrin_alpha_C_CS	FALSE	FALSE
17	44385286	44385340	ITGA2B	ENSG00000005961	ENST00000648408	ENSE00003836459	44385286	44385340	1	2	0						IPR032695, IPR028994, IPR018184, IPR013649, IPR013519, IPR013517	Integrin_dom_sf, Integrin_alpha_N, Integrin_alpha_C_CS, Integrin_alpha-2, Int_alpha_beta-p, FG-GAP	FALSE	FALSE
17	44372364	44372423	ITGA2B	ENSG00000005961	ENST00000648408	ENSE00002817161	44372180	44372423	25	0	-1						IPR032695, IPR028994, IPR018184, IPR013649, IPR013519, IPR013517	Integrin_dom_sf, Integrin_alpha_N, Integrin_alpha_C_CS, Integrin_alpha-2, Int_alpha_beta-p, FG-GAP	FALSE	FALSE
17			OSBPL7	ENSG00000006025	ENST00000007414	ENSE00002725432	47821666	47821794	1	-1	-1				TRUE		IPR041680, IPR037239, IPR018494, IPR011993, IPR001849	PH_8, OSBP_sf, Oxysterol-bd_CS, PH-like_dom_sf, PH_domain	FALSE	FALSE
17	47820204	47820278	OSBPL7	ENSG00000006025	ENST00000007414	ENSE00003597467	47820204	47820365	2	-1	0						IPR041680, IPR037239, IPR018494, IPR011993, IPR001849	PH_8, OSBP_sf, Oxysterol-bd_CS, PH-like_dom_sf, PH_domain	FALSE	FALSE
17	47819971	47820096	OSBPL7	ENSG00000006025	ENST00000007414	ENSE00003652977	47819971	47820096	3	0	0	TRUE					IPR041680, IPR037239, IPR018494, IPR011993, IPR001849	PH_8, OSBP_sf, Oxysterol-bd_CS, PH-like_dom_sf, PH_domain	FALSE	FALSE
17	47819729	47819782	OSBPL7	ENSG00000006025	ENST00000007414	ENSE00003550163	47819729	47819782	4	0	0	TRUE					IPR041680, IPR037239, IPR018494, IPR011993, IPR001849	PH_8, OSBP_sf, Oxysterol-bd_CS, PH-like_dom_sf, PH_domain	FALSE	FALSE
17	47818986	47819099	OSBPL7	ENSG00000006025	ENST00000007414	ENSE00003534393	47818986	47819099	5	0	0	TRUE					IPR041680, IPR037239, IPR018494, IPR011993, IPR001849	PH_8, OSBP_sf, Oxysterol-bd_CS, PH-like_dom_sf, PH_domain	FALSE	FALSE
17	47818506	47818616	OSBPL7	ENSG00000006025	ENST00000007414	ENSE00003577556	47818506	47818616	6	0	0	TRUE					IPR041680, IPR037239, IPR018494, IPR011993, IPR001849	PH_8, OSBP_sf, Oxysterol-bd_CS, PH-like_dom_sf, PH_domain	FALSE	FALSE
17	47818269	47818386	OSBPL7	ENSG00000006025	ENST00000007414	ENSE00003667427	47818269	47818386	7	0	1						IPR041680, IPR037239, IPR018494, IPR011993, IPR001849	PH_8, OSBP_sf, Oxysterol-bd_CS, PH-like_dom_sf, PH_domain	FALSE	FALSE
17	47817256	47817359	OSBPL7	ENSG00000006025	ENST00000007414	ENSE00003617158	47817256	47817359	8	1	0						IPR041680, IPR037239, IPR018494, IPR011993, IPR001849	PH_8, OSBP_sf, Oxysterol-bd_CS, PH-like_dom_sf, PH_domain	FALSE	FALSE
17	47816780	47816872	OSBPL7	ENSG00000006025	ENST00000007414	ENSE00003526797	47816780	47816872	9	0	0	TRUE					IPR041680, IPR037239, IPR018494, IPR011993, IPR001849	PH_8, OSBP_sf, Oxysterol-bd_CS, PH-like_dom_sf, PH_domain	FALSE	FALSE
17	47816563	47816695	OSBPL7	ENSG00000006025	ENST00000007414	ENSE00003513843	47816563	47816695	10	0	1						IPR041680, IPR037239, IPR018494, IPR011993, IPR001849	PH_8, OSBP_sf, Oxysterol-bd_CS, PH-like_dom_sf, PH_domain	FALSE	FALSE
17	47816388	47816482	OSBPL7	ENSG00000006025	ENST00000007414	ENSE00000735431	47816388	47816482	11	1	0						IPR041680, IPR037239, IPR018494, IPR011993, IPR001849	PH_8, OSBP_sf, Oxysterol-bd_CS, PH-like_dom_sf, PH_domain	FALSE	FALSE
17	47816107	47816202	OSBPL7	ENSG00000006025	ENST00000007414	ENSE00000735452	47816107	47816202	12	0	0	TRUE					IPR041680, IPR037239, IPR018494, IPR011993, IPR001849	PH_8, OSBP_sf, Oxysterol-bd_CS, PH-like_dom_sf, PH_domain	FALSE	FALSE
17	47815215	47815352	OSBPL7	ENSG00000006025	ENST00000007414	ENSE00000735458	47815215	47815352	13	0	0	TRUE					IPR041680, IPR037239, IPR018494, IPR011993, IPR001849	PH_8, OSBP_sf, Oxysterol-bd_CS, PH-like_dom_sf, PH_domain	FALSE	FALSE
17	47814521	47814614	OSBPL7	ENSG00000006025	ENST00000007414	ENSE00000735462	47814521	47814614	14	0	1						IPR041680, IPR037239, IPR018494, IPR011993, IPR001849	PH_8, OSBP_sf, Oxysterol-bd_CS, PH-like_dom_sf, PH_domain	FALSE	FALSE
17	47813587	47813834	OSBPL7	ENSG00000006025	ENST00000007414	ENSE00003547870	47813587	47813834	15	1	0						IPR041680, IPR037239, IPR018494, IPR011993, IPR001849	PH_8, OSBP_sf, Oxysterol-bd_CS, PH-like_dom_sf, PH_domain	FALSE	FALSE
17	47813266	47813403	OSBPL7	ENSG00000006025	ENST00000007414	ENSE00003510078	47813266	47813403	16	0	0	TRUE					IPR041680, IPR037239, IPR018494, IPR011993, IPR001849	PH_8, OSBP_sf, Oxysterol-bd_CS, PH-like_dom_sf, PH_domain	FALSE	FALSE
17	47810772	47810835	OSBPL7	ENSG00000006025	ENST00000007414	ENSE00003470922	47810772	47810835	17	0	1						IPR041680, IPR037239, IPR018494, IPR011993, IPR001849	PH_8, OSBP_sf, Oxysterol-bd_CS, PH-like_dom_sf, PH_domain	FALSE	FALSE
17	47810594	47810672	OSBPL7	ENSG00000006025	ENST00000007414	ENSE00003519210	47810594	47810672	18	1	2						IPR041680, IPR037239, IPR018494, IPR011993, IPR001849	PH_8, OSBP_sf, Oxysterol-bd_CS, PH-like_dom_sf, PH_domain	FALSE	FALSE
17	47809334	47809478	OSBPL7	ENSG00000006025	ENST00000007414	ENSE00003602131	47809334	47809478	19	2	0						IPR041680, IPR037239, IPR018494, IPR011993, IPR001849	PH_8, OSBP_sf, Oxysterol-bd_CS, PH-like_dom_sf, PH_domain	FALSE	FALSE
17	47809076	47809220	OSBPL7	ENSG00000006025	ENST00000007414	ENSE00003580380	47809076	47809220	20	0	1						IPR041680, IPR037239, IPR018494, IPR011993, IPR001849	PH_8, OSBP_sf, Oxysterol-bd_CS, PH-like_dom_sf, PH_domain	FALSE	FALSE
17	47808864	47808990	OSBPL7	ENSG00000006025	ENST00000007414	ENSE00003576679	47808864	47808990	21	1	2						IPR041680, IPR037239, IPR018494, IPR011993, IPR001849	PH_8, OSBP_sf, Oxysterol-bd_CS, PH-like_dom_sf, PH_domain	FALSE	FALSE
17	47808538	47808660	OSBPL7	ENSG00000006025	ENST00000007414	ENSE00003665070	47808538	47808660	22	2	2			TRUE			IPR041680, IPR037239, IPR018494, IPR011993, IPR001849	PH_8, OSBP_sf, Oxysterol-bd_CS, PH-like_dom_sf, PH_domain	FALSE	FALSE
17	47808291	47808399	OSBPL7	ENSG00000006025	ENST00000007414	ENSE00002702628	47807372	47808399	23	2	-1						IPR041680, IPR037239, IPR018494, IPR011993, IPR001849	PH_8, OSBP_sf, Oxysterol-bd_CS, PH-like_dom_sf, PH_domain	FALSE	FALSE
17			OSBPL7	ENSG00000006025	ENST00000392507	ENSE00002282380	47821666	47821834	1	-1	-1						IPR041680, IPR037239, IPR018494, IPR011993, IPR001849	PH_8, OSBP_sf, Oxysterol-bd_CS, PH-like_dom_sf, PH_domain	FALSE	FALSE
17	47808291	47808399	OSBPL7	ENSG00000006025	ENST00000392507	ENSE00002245591	47808191	47808399	23	2	-1						IPR041680, IPR037239, IPR018494, IPR011993, IPR001849	PH_8, OSBP_sf, Oxysterol-bd_CS, PH-like_dom_sf, PH_domain	FALSE	FALSE
17			OSBPL7	ENSG00000006025	ENST00000392507	ENSE00002213386	47807373	47807836	24	-1	-1						IPR041680, IPR037239, IPR018494, IPR011993, IPR001849	PH_8, OSBP_sf, Oxysterol-bd_CS, PH-like_dom_sf, PH_domain	FALSE	FALSE
17			OSBPL7	ENSG00000006025	ENST00000613735	ENSE00003733374	47821666	47821780	1	-1	-1						IPR041680, IPR011993, IPR001849	PH_8, PH-like_dom_sf, PH_domain	FALSE	FALSE
17	47816337	47816482	OSBPL7	ENSG00000006025	ENST00000613735	ENSE00003749973	47816107	47816482	11	1	-1						IPR041680, IPR011993, IPR001849	PH_8, PH-like_dom_sf, PH_domain	FALSE	FALSE
17			OSBPL7	ENSG00000006025	ENST00000613735	ENSE00003753854	47815338	47815352	12	-1	-1				TRUE		IPR041680, IPR011993, IPR001849	PH_8, PH-like_dom_sf, PH_domain	FALSE	FALSE
17			OSBPL7	ENSG00000006025	ENST00000613735	ENSE00003716374	47809076	47809115	13	-1	-1				TRUE		IPR041680, IPR011993, IPR001849	PH_8, PH-like_dom_sf, PH_domain	FALSE	FALSE
17			OSBPL7	ENSG00000006025	ENST00000613735	ENSE00003567911	47808864	47808990	14	-1	-1				TRUE		IPR041680, IPR011993, IPR001849	PH_8, PH-like_dom_sf, PH_domain	FALSE	FALSE
17			OSBPL7	ENSG00000006025	ENST00000613735	ENSE00003460769	47808538	47808660	15	-1	-1				TRUE		IPR041680, IPR011993, IPR001849	PH_8, PH-like_dom_sf, PH_domain	FALSE	FALSE
17			OSBPL7	ENSG00000006025	ENST00000613735	ENSE00003745411	47807375	47808399	16	-1	-1						IPR041680, IPR011993, IPR001849	PH_8, PH-like_dom_sf, PH_domain	FALSE	FALSE
17			TMEM98	ENSG00000006042	ENST00000261713	ENSE00002684416	32928071	32928237	1	-1	-1				TRUE
17	32931529	32931659	TMEM98	ENSG00000006042	ENST00000261713	ENSE00003595184	32931475	32931659	2	-1	2
17	32933174	32933305	TMEM98	ENSG00000006042	ENST00000261713	ENSE00003636641	32933174	32933305	3	2	2			TRUE
17	32934291	32934324	TMEM98	ENSG00000006042	ENST00000261713	ENSE00003650967	32934291	32934324	4	2	0
17	32936332	32936447	TMEM98	ENSG00000006042	ENST00000261713	ENSE00003786817	32936332	32936447	5	0	2
17	32940786	32940977	TMEM98	ENSG00000006042	ENST00000261713	ENSE00002702137	32940786	32940977	6	2	2
17			TMEM98	ENSG00000006042	ENST00000394642	ENSE00001372772	32927910	32928237	1	-1	-1
17	32939477	32939536	TMEM98	ENSG00000006042	ENST00000394642	ENSE00000713525	32939477	32939536	6	2	2
17	32940786	32940993	TMEM98	ENSG00000006042	ENST00000394642	ENSE00001950641	32940786	32941613	7	2	-1
17			TMEM98	ENSG00000006042	ENST00000395149	ENSE00001605543	32928045	32928237	1	-1	-1				TRUE
17	32931529	32931659	TMEM98	ENSG00000006042	ENST00000395149	ENSE00001520719	32931327	32931659	2	-1	2
17			TMEM98	ENSG00000006042	ENST00000439138	ENSE00001718746	32928210	32928237	1	-1	-1
17			TMEM98	ENSG00000006042	ENST00000439138	ENSE00001743886	32930900	32930971	2	-1	-1
17	32940786	32940978	TMEM98	ENSG00000006042	ENST00000439138	ENSE00001636081	32940786	32940978	9	2	0
17			TMEM98	ENSG00000006042	ENST00000578289	ENSE00002716567	32928204	32928237	1	-1	-1
17	32944878	32944881	TMEM98	ENSG00000006042	ENST00000578289	ENSE00002721332	32944878	32945106	7	2	-1
17			TMEM98	ENSG00000006042	ENST00000579849	ENSE00001942352	32928153	32928237	1	-1	-1				TRUE
17			TMEM98	ENSG00000006042	ENST00000579849	ENSE00001372064	32931327	32931402	2	-1	-1
17	32940786	32940993	TMEM98	ENSG00000006042	ENST00000579849	ENSE00001895464	32940786	32944315	8	2	-1
17	32931529	32931659	TMEM98	ENSG00000006042	ENST00000583437	ENSE00002707918	32931034	32931659	1	-1	2
17	32934291	32934308	TMEM98	ENSG00000006042	ENST00000583437	ENSE00003613039	32934291	32934308	3	2	2
17	7294230	7294500	YBX2	ENSG00000006047	ENST00000007699	ENSE00002641114	7294230	7294639	1	-1	1						IPR019844, IPR012340, IPR011129	CSD_1, NA-bd_OB-fold, CSD	FALSE	FALSE
17	7293475	7293538	YBX2	ENSG00000006047	ENST00000007699	ENSE00003631852	7293475	7293538	2	1	2						IPR019844, IPR012340, IPR011129	CSD_1, NA-bd_OB-fold, CSD	FALSE	FALSE
17	7292026	7292059	YBX2	ENSG00000006047	ENST00000007699	ENSE00003596794	7292026	7292059	3	2	0						IPR019844, IPR012340, IPR011129	CSD_1, NA-bd_OB-fold, CSD	FALSE	FALSE
17	7291093	7291182	YBX2	ENSG00000006047	ENST00000007699	ENSE00003571520	7291093	7291182	4	0	0	TRUE					IPR019844, IPR012340, IPR011129	CSD_1, NA-bd_OB-fold, CSD	FALSE	FALSE
17	7290251	7290535	YBX2	ENSG00000006047	ENST00000007699	ENSE00003600771	7290251	7290535	5	0	0	TRUE					IPR019844, IPR012340, IPR011129	CSD_1, NA-bd_OB-fold, CSD	FALSE	FALSE
17	7289968	7290071	YBX2	ENSG00000006047	ENST00000007699	ENSE00003685471	7289968	7290071	6	0	2						IPR019844, IPR012340, IPR011129	CSD_1, NA-bd_OB-fold, CSD	FALSE	FALSE
17	7289530	7289725	YBX2	ENSG00000006047	ENST00000007699	ENSE00003473240	7289530	7289725	7	2	0						IPR019844, IPR012340, IPR011129	CSD_1, NA-bd_OB-fold, CSD	FALSE	FALSE
17	7288788	7288838	YBX2	ENSG00000006047	ENST00000007699	ENSE00003466058	7288749	7288838	8	0	-1						IPR019844, IPR012340, IPR011129	CSD_1, NA-bd_OB-fold, CSD	FALSE	FALSE
17			YBX2	ENSG00000006047	ENST00000007699	ENSE00002633728	7288263	7288643	9	-1	-1						IPR019844, IPR012340, IPR011129	CSD_1, NA-bd_OB-fold, CSD	FALSE	FALSE
17	41350420	41350767	KRT33A	ENSG00000006059	ENST00000007735	ENSE00002454721	41350420	41350828	1	-1	0						IPR042180, IPR039008, IPR018039	IF_rod_dom_coil1B, IF_rod_dom, IF_conserved	FALSE	FALSE
17	41349346	41349428	KRT33A	ENSG00000006059	ENST00000007735	ENSE00002483313	41349346	41349428	2	0	2						IPR042180, IPR039008, IPR018039	IF_rod_dom_coil1B, IF_rod_dom, IF_conserved	FALSE	FALSE
17	41348483	41348639	KRT33A	ENSG00000006059	ENST00000007735	ENSE00002473036	41348483	41348639	3	2	0						IPR042180, IPR039008, IPR018039	IF_rod_dom_coil1B, IF_rod_dom, IF_conserved	FALSE	FALSE
17	41347061	41347222	KRT33A	ENSG00000006059	ENST00000007735	ENSE00002456065	41347061	41347222	4	0	0	TRUE					IPR042180, IPR039008, IPR018039	IF_rod_dom_coil1B, IF_rod_dom, IF_conserved	FALSE	FALSE
17	41346844	41346969	KRT33A	ENSG00000006059	ENST00000007735	ENSE00002436555	41346844	41346969	5	0	0	TRUE					IPR042180, IPR039008, IPR018039	IF_rod_dom_coil1B, IF_rod_dom, IF_conserved	FALSE	FALSE
17	41346448	41346668	KRT33A	ENSG00000006059	ENST00000007735	ENSE00002459275	41346448	41346668	6	0	2						IPR042180, IPR039008, IPR018039	IF_rod_dom_coil1B, IF_rod_dom, IF_conserved	FALSE	FALSE
17	41346119	41346236	KRT33A	ENSG00000006059	ENST00000007735	ENSE00002495543	41346092	41346236	7	2	-1						IPR042180, IPR039008, IPR018039	IF_rod_dom_coil1B, IF_rod_dom, IF_conserved	FALSE	FALSE
17			MAP3K14	ENSG00000006062	ENST00000344686	ENSE00003739529	45316960	45317020	1	-1	-1				TRUE		IPR042787, IPR017441, IPR017425, IPR011009, IPR008271	M3K14_STKc, Protein_kinase_ATP_BS, MAPKKK14, Kinase-like_dom_sf, Ser/Thr_kinase_AS	FALSE	FALSE
17	45290490	45290745	MAP3K14	ENSG00000006062	ENST00000344686	ENSE00003661311	45290490	45290765	2	-1	1						IPR042787, IPR017441, IPR017425, IPR011009, IPR008271	M3K14_STKc, Protein_kinase_ATP_BS, MAPKKK14, Kinase-like_dom_sf, Ser/Thr_kinase_AS	FALSE	FALSE
17	45289236	45289305	MAP3K14	ENSG00000006062	ENST00000344686	ENSE00003464599	45289236	45289305	3	1	2						IPR042787, IPR017441, IPR017425, IPR011009, IPR008271	M3K14_STKc, Protein_kinase_ATP_BS, MAPKKK14, Kinase-like_dom_sf, Ser/Thr_kinase_AS	FALSE	FALSE
17	45287154	45287364	MAP3K14	ENSG00000006062	ENST00000344686	ENSE00003592918	45287154	45287364	4	2	0						IPR042787, IPR017441, IPR017425, IPR011009, IPR008271	M3K14_STKc, Protein_kinase_ATP_BS, MAPKKK14, Kinase-like_dom_sf, Ser/Thr_kinase_AS	FALSE	FALSE
17	45286431	45287045	MAP3K14	ENSG00000006062	ENST00000344686	ENSE00000733712	45286431	45287045	5	0	0	TRUE					IPR042787, IPR017441, IPR017425, IPR011009, IPR008271	M3K14_STKc, Protein_kinase_ATP_BS, MAPKKK14, Kinase-like_dom_sf, Ser/Thr_kinase_AS	FALSE	FALSE
17	45284812	45284949	MAP3K14	ENSG00000006062	ENST00000344686	ENSE00003663705	45284812	45284949	6	0	0	TRUE					IPR042787, IPR017441, IPR017425, IPR011009, IPR008271	M3K14_STKc, Protein_kinase_ATP_BS, MAPKKK14, Kinase-like_dom_sf, Ser/Thr_kinase_AS	FALSE	FALSE
17	45274464	45274593	MAP3K14	ENSG00000006062	ENST00000344686	ENSE00003506102	45274464	45274593	7	0	1						IPR042787, IPR017441, IPR017425, IPR011009, IPR008271	M3K14_STKc, Protein_kinase_ATP_BS, MAPKKK14, Kinase-like_dom_sf, Ser/Thr_kinase_AS	FALSE	FALSE
17	45274123	45274254	MAP3K14	ENSG00000006062	ENST00000344686	ENSE00003572718	45274123	45274254	8	1	1		TRUE				IPR042787, IPR017441, IPR017425, IPR011009, IPR008271	M3K14_STKc, Protein_kinase_ATP_BS, MAPKKK14, Kinase-like_dom_sf, Ser/Thr_kinase_AS	FALSE	FALSE
17	45273503	45273607	MAP3K14	ENSG00000006062	ENST00000344686	ENSE00003627464	45273503	45273607	9	1	1		TRUE				IPR042787, IPR017441, IPR017425, IPR011009, IPR008271	M3K14_STKc, Protein_kinase_ATP_BS, MAPKKK14, Kinase-like_dom_sf, Ser/Thr_kinase_AS	FALSE	FALSE
17	45271058	45271221	MAP3K14	ENSG00000006062	ENST00000344686	ENSE00003525014	45271058	45271221	10	1	0						IPR042787, IPR017441, IPR017425, IPR011009, IPR008271	M3K14_STKc, Protein_kinase_ATP_BS, MAPKKK14, Kinase-like_dom_sf, Ser/Thr_kinase_AS	FALSE	FALSE
17	45270413	45270563	MAP3K14	ENSG00000006062	ENST00000344686	ENSE00003643411	45270413	45270563	11	0	1						IPR042787, IPR017441, IPR017425, IPR011009, IPR008271	M3K14_STKc, Protein_kinase_ATP_BS, MAPKKK14, Kinase-like_dom_sf, Ser/Thr_kinase_AS	FALSE	FALSE
17	45267406	45267759	MAP3K14	ENSG00000006062	ENST00000344686	ENSE00003677869	45267406	45267759	12	1	1		TRUE				IPR042787, IPR017441, IPR017425, IPR011009, IPR008271	M3K14_STKc, Protein_kinase_ATP_BS, MAPKKK14, Kinase-like_dom_sf, Ser/Thr_kinase_AS	FALSE	FALSE
17	45267092	45267198	MAP3K14	ENSG00000006062	ENST00000344686	ENSE00003630119	45267092	45267198	13	1	0						IPR042787, IPR017441, IPR017425, IPR011009, IPR008271	M3K14_STKc, Protein_kinase_ATP_BS, MAPKKK14, Kinase-like_dom_sf, Ser/Thr_kinase_AS	FALSE	FALSE
17	45266537	45266681	MAP3K14	ENSG00000006062	ENST00000344686	ENSE00003469334	45266537	45266681	14	0	1						IPR042787, IPR017441, IPR017425, IPR011009, IPR008271	M3K14_STKc, Protein_kinase_ATP_BS, MAPKKK14, Kinase-like_dom_sf, Ser/Thr_kinase_AS	FALSE	FALSE
17	45265163	45265263	MAP3K14	ENSG00000006062	ENST00000344686	ENSE00003653320	45265163	45265263	15	1	0						IPR042787, IPR017441, IPR017425, IPR011009, IPR008271	M3K14_STKc, Protein_kinase_ATP_BS, MAPKKK14, Kinase-like_dom_sf, Ser/Thr_kinase_AS	FALSE	FALSE
17	45264636	45264800	MAP3K14	ENSG00000006062	ENST00000344686	ENSE00003838706	45263119	45264800	16	0	-1						IPR042787, IPR017441, IPR017425, IPR011009, IPR008271	M3K14_STKc, Protein_kinase_ATP_BS, MAPKKK14, Kinase-like_dom_sf, Ser/Thr_kinase_AS	FALSE	FALSE
17	45290490	45290745	MAP3K14	ENSG00000006062	ENST00000376926	ENSE00003740095	45290490	45290976	1	-1	1						IPR042787, IPR017441, IPR017425, IPR011009, IPR008271	M3K14_STKc, Protein_kinase_ATP_BS, MAPKKK14, Kinase-like_dom_sf, Ser/Thr_kinase_AS	FALSE	FALSE
17	45264636	45264800	MAP3K14	ENSG00000006062	ENST00000376926	ENSE00003734937	45263128	45264800	15	0	-1						IPR042787, IPR017441, IPR017425, IPR011009, IPR008271	M3K14_STKc, Protein_kinase_ATP_BS, MAPKKK14, Kinase-like_dom_sf, Ser/Thr_kinase_AS	FALSE	FALSE
17			MAP3K14	ENSG00000006062	ENST00000617331	ENSE00001749067	45316960	45317029	1	-1	-1				TRUE
17			MAP3K14	ENSG00000006062	ENST00000617331	ENSE00003834507	45312285	45312437	2	-1	-1
17	45289268	45289305	MAP3K14	ENSG00000006062	ENST00000617331	ENSE00003839705	45289268	45289305	4	1	0
17	35650650	35650789	AP2B1	ENSG00000006125	ENST00000587805	ENSE00002814630	35650650	35650789	1	0	2						IPR026739	AP_beta	FALSE	FALSE
17	35657599	35657791	AP2B1	ENSG00000006125	ENST00000587805	ENSE00003787704	35657599	35657791	2	2	0						IPR026739, IPR016342, IPR016024, IPR011989, IPR002553	AP_beta, AP_complex_bsu_1_2_4, ARM-type_fold, ARM-like, Clathrin/coatomer_adapt-like_N	FALSE	FALSE
17	35659764	35659976	AP2B1	ENSG00000006125	ENST00000587805	ENSE00002813930	35659764	35660120	3	0	-1						IPR026739	AP_beta	FALSE	FALSE
17	35624582	35624587	AP2B1	ENSG00000006125	ENST00000588116	ENSE00002859146	35624582	35624587	1	0	0
17	35627631	35627726	AP2B1	ENSG00000006125	ENST00000588116	ENSE00003570401	35627631	35627726	2	0	0	TRUE					IPR026739, IPR016342, IPR016024, IPR011989, IPR002553	AP_beta, AP_complex_bsu_1_2_4, ARM-type_fold, ARM-like, Clathrin/coatomer_adapt-like_N	FALSE	FALSE
17	35636341	35636456	AP2B1	ENSG00000006125	ENST00000588116	ENSE00003480207	35636341	35636456	3	0	2						IPR026739, IPR016342, IPR016024, IPR011989, IPR002553	AP_beta, AP_complex_bsu_1_2_4, ARM-type_fold, ARM-like, Clathrin/coatomer_adapt-like_N	FALSE	FALSE
17	35639595	35639760	AP2B1	ENSG00000006125	ENST00000588116	ENSE00003470519	35639595	35639760	4	2	0						IPR026739, IPR016342, IPR016024, IPR011989, IPR002553	AP_beta, AP_complex_bsu_1_2_4, ARM-type_fold, ARM-like, Clathrin/coatomer_adapt-like_N	FALSE	FALSE
17	35641877	35641975	AP2B1	ENSG00000006125	ENST00000588116	ENSE00003617746	35641877	35641975	5	0	0	TRUE					IPR026739, IPR016342, IPR016024, IPR011989, IPR002553	AP_beta, AP_complex_bsu_1_2_4, ARM-type_fold, ARM-like, Clathrin/coatomer_adapt-like_N	FALSE	FALSE
17	35650603	35650614	AP2B1	ENSG00000006125	ENST00000588116	ENSE00002793839	35650603	35650789	6	0	-1
17			AP2B1	ENSG00000006125	ENST00000588116	ENSE00002782140	35650914	35651005	7	-1	-1				TRUE
17			AP2B1	ENSG00000006125	ENST00000588116	ENSE00002973179	35657599	35657615	8	-1	-1
17			AP2B1	ENSG00000006125	ENST00000589774	ENSE00002832201	35578046	35578121	1	-1	-1				TRUE		IPR026739, IPR016024, IPR011989	AP_beta, ARM-type_fold, ARM-like	FALSE	FALSE
17	35594031	35594067	AP2B1	ENSG00000006125	ENST00000589774	ENSE00003460066	35594008	35594067	2	-1	1						IPR026739, IPR016024, IPR011989	AP_beta, ARM-type_fold, ARM-like	FALSE	FALSE
17	35598230	35598335	AP2B1	ENSG00000006125	ENST00000589774	ENSE00003560733	35598230	35598335	3	1	2						IPR026739, IPR016024, IPR011989	AP_beta, ARM-type_fold, ARM-like	FALSE	FALSE
17	35605705	35605840	AP2B1	ENSG00000006125	ENST00000589774	ENSE00003546540	35605705	35605840	4	2	0						IPR026739, IPR016024, IPR011989	AP_beta, ARM-type_fold, ARM-like	FALSE	FALSE
17	35608142	35608315	AP2B1	ENSG00000006125	ENST00000589774	ENSE00002866668	35608142	35608315	5	0	0						IPR026739, IPR016024, IPR011989	AP_beta, ARM-type_fold, ARM-like	FALSE	FALSE
17			AP2B1	ENSG00000006125	ENST00000590432	ENSE00002930940	35587416	35587597	1	-1	-1						IPR026739, IPR016024, IPR011989	AP_beta, ARM-type_fold, ARM-like	FALSE	FALSE
17			AP2B1	ENSG00000006125	ENST00000590432	ENSE00002865766	35588625	35588733	2	-1	-1						IPR026739, IPR016024, IPR011989	AP_beta, ARM-type_fold, ARM-like	FALSE	FALSE
17	35605705	35605801	AP2B1	ENSG00000006125	ENST00000590432	ENSE00002866933	35605705	35605801	5	2	0						IPR026739, IPR016024, IPR011989	AP_beta, ARM-type_fold, ARM-like	FALSE	FALSE
17			AP2B1	ENSG00000006125	ENST00000590538	ENSE00002841129	35587322	35587428	1	-1	-1
17	35600937	35600985	AP2B1	ENSG00000006125	ENST00000590538	ENSE00002924418	35600937	35601071	4	2	-1
17			AP2B1	ENSG00000006125	ENST00000590538	ENSE00002770545	35608142	35608165	6	-1	-1
17			AP2B1	ENSG00000006125	ENST00000591610	ENSE00002846420	35608142	35608292	5	-1	-1
17			AP2B1	ENSG00000006125	ENST00000592167	ENSE00002936759	35587566	35587663	1	-1	-1				TRUE
17			AP2B1	ENSG00000006125	ENST00000592167	ENSE00002813545	35605705	35605766	5	-1	-1
17			AP2B1	ENSG00000006125	ENST00000593014	ENSE00002746359	35587738	35587893	1	-1	-1						IPR026739, IPR016024, IPR011989	AP_beta, ARM-type_fold, ARM-like	FALSE	FALSE
17	35608142	35608260	AP2B1	ENSG00000006125	ENST00000593014	ENSE00002818262	35608142	35608260	5	0	2						IPR026739, IPR016024, IPR011989	AP_beta, ARM-type_fold, ARM-like	FALSE	FALSE
17	35608142	35608387	AP2B1	ENSG00000006125	ENST00000610402	ENSE00003720451	35608142	35608387	5	0	0						IPR026739, IPR016342, IPR016024, IPR011989, IPR002553	AP_beta, AP_complex_bsu_1_2_4, ARM-type_fold, ARM-like, Clathrin/coatomer_adapt-like_N	FALSE	FALSE
17	35624397	35624587	AP2B1	ENSG00000006125	ENST00000610402	ENSE00003733683	35624397	35624587	6	0	2						IPR026739, IPR016342, IPR016024, IPR011989, IPR002553	AP_beta, AP_complex_bsu_1_2_4, ARM-type_fold, ARM-like, Clathrin/coatomer_adapt-like_N	FALSE	FALSE
17	35626621	35626842	AP2B1	ENSG00000006125	ENST00000610402	ENSE00003733572	35626621	35626842	7	2	2			TRUE			IPR026739, IPR016342, IPR016024, IPR011989, IPR002553	AP_beta, AP_complex_bsu_1_2_4, ARM-type_fold, ARM-like, Clathrin/coatomer_adapt-like_N	FALSE	FALSE
17	35627385	35627505	AP2B1	ENSG00000006125	ENST00000610402	ENSE00003714999	35627385	35627505	8	2	0						IPR026739, IPR016342, IPR016024, IPR011989, IPR002553	AP_beta, AP_complex_bsu_1_2_4, ARM-type_fold, ARM-like, Clathrin/coatomer_adapt-like_N	FALSE	FALSE
17	35650530	35650789	AP2B1	ENSG00000006125	ENST00000610402	ENSE00003712929	35650530	35650789	13	0	2						IPR026739, IPR016342, IPR016024, IPR011989, IPR002553	AP_beta, AP_complex_bsu_1_2_4, ARM-type_fold, ARM-like, Clathrin/coatomer_adapt-like_N	FALSE	FALSE
17	35670857	35670898	AP2B1	ENSG00000006125	ENST00000610402	ENSE00003786669	35670857	35670898	15	0	0						IPR026739, IPR016342, IPR016024, IPR011989, IPR002553	AP_beta, AP_complex_bsu_1_2_4, ARM-type_fold, ARM-like, Clathrin/coatomer_adapt-like_N	FALSE	FALSE
17	35671754	35671900	AP2B1	ENSG00000006125	ENST00000610402	ENSE00003737805	35671754	35671900	16	0	0	TRUE					IPR026739, IPR016342, IPR016024, IPR015151, IPR013041, IPR013037, IPR012295, IPR011989, IPR009028, IPR008152, IPR002553	AP_beta, AP_complex_bsu_1_2_4, ARM-type_fold, B-adaptin_app_sub_C, Clathrin_app_Ig-like_sf, Clathrin_b-adaptin_app_Ig-like, TBP_dom_sf, ARM-like, Coatomer/calthrin_app_sub_C, Clathrin_a/b/g-adaptin_app_Ig, Clathrin/coatomer_adapt-like_N	FALSE	FALSE
17	35674176	35674321	AP2B1	ENSG00000006125	ENST00000610402	ENSE00003742048	35674176	35674321	17	0	2						IPR026739, IPR016342, IPR016024, IPR015151, IPR013041, IPR013037, IPR012295, IPR011989, IPR009028, IPR008152, IPR002553	AP_beta, AP_complex_bsu_1_2_4, ARM-type_fold, B-adaptin_app_sub_C, Clathrin_app_Ig-like_sf, Clathrin_b-adaptin_app_Ig-like, TBP_dom_sf, ARM-like, Coatomer/calthrin_app_sub_C, Clathrin_a/b/g-adaptin_app_Ig, Clathrin/coatomer_adapt-like_N	FALSE	FALSE
17	35682695	35682824	AP2B1	ENSG00000006125	ENST00000610402	ENSE00003725874	35682695	35682824	18	2	0						IPR026739, IPR016342, IPR016024, IPR015151, IPR013041, IPR013037, IPR012295, IPR011989, IPR009028, IPR008152, IPR002553	AP_beta, AP_complex_bsu_1_2_4, ARM-type_fold, B-adaptin_app_sub_C, Clathrin_app_Ig-like_sf, Clathrin_b-adaptin_app_Ig-like, TBP_dom_sf, ARM-like, Coatomer/calthrin_app_sub_C, Clathrin_a/b/g-adaptin_app_Ig, Clathrin/coatomer_adapt-like_N	FALSE	FALSE
17	35709224	35709308	AP2B1	ENSG00000006125	ENST00000610402	ENSE00003719631	35709224	35709308	19	0	1						IPR026739, IPR016342, IPR016024, IPR015151, IPR013041, IPR013037, IPR012295, IPR011989, IPR009028, IPR008152, IPR002553	AP_beta, AP_complex_bsu_1_2_4, ARM-type_fold, B-adaptin_app_sub_C, Clathrin_app_Ig-like_sf, Clathrin_b-adaptin_app_Ig-like, TBP_dom_sf, ARM-like, Coatomer/calthrin_app_sub_C, Clathrin_a/b/g-adaptin_app_Ig, Clathrin/coatomer_adapt-like_N	FALSE	FALSE
17	35710234	35710320	AP2B1	ENSG00000006125	ENST00000610402	ENSE00003725039	35710234	35710320	20	1	1		TRUE				IPR026739, IPR016342, IPR016024, IPR015151, IPR013041, IPR013037, IPR012295, IPR011989, IPR009028, IPR008152, IPR002553	AP_beta, AP_complex_bsu_1_2_4, ARM-type_fold, B-adaptin_app_sub_C, Clathrin_app_Ig-like_sf, Clathrin_b-adaptin_app_Ig-like, TBP_dom_sf, ARM-like, Coatomer/calthrin_app_sub_C, Clathrin_a/b/g-adaptin_app_Ig, Clathrin/coatomer_adapt-like_N	FALSE	FALSE
17	35717195	35717349	AP2B1	ENSG00000006125	ENST00000610402	ENSE00003753532	35717195	35717349	21	1	0						IPR026739, IPR016342, IPR016024, IPR015151, IPR013041, IPR013037, IPR012295, IPR011989, IPR009028, IPR008152, IPR002553	AP_beta, AP_complex_bsu_1_2_4, ARM-type_fold, B-adaptin_app_sub_C, Clathrin_app_Ig-like_sf, Clathrin_b-adaptin_app_Ig-like, TBP_dom_sf, ARM-like, Coatomer/calthrin_app_sub_C, Clathrin_a/b/g-adaptin_app_Ig, Clathrin/coatomer_adapt-like_N	FALSE	FALSE
17	35723625	35723699	AP2B1	ENSG00000006125	ENST00000610402	ENSE00003737968	35723625	35726413	22	0	-1						IPR026739, IPR016342, IPR016024, IPR015151, IPR013041, IPR013037, IPR012295, IPR011989, IPR009028, IPR008152, IPR002553	AP_beta, AP_complex_bsu_1_2_4, ARM-type_fold, B-adaptin_app_sub_C, Clathrin_app_Ig-like_sf, Clathrin_b-adaptin_app_Ig-like, TBP_dom_sf, ARM-like, Coatomer/calthrin_app_sub_C, Clathrin_a/b/g-adaptin_app_Ig, Clathrin/coatomer_adapt-like_N	FALSE	FALSE
17			AP2B1	ENSG00000006125	ENST00000612116	ENSE00003726865	35587452	35587663	1	-1	-1				TRUE		IPR026739, IPR016342, IPR016024, IPR011989, IPR002553	AP_beta, AP_complex_bsu_1_2_4, ARM-type_fold, ARM-like, Clathrin/coatomer_adapt-like_N	FALSE	FALSE
17			AP2B1	ENSG00000006125	ENST00000612116	ENSE00003803419	35723625	35724091	22	-1	-1						IPR026739, IPR016342, IPR016024, IPR011989, IPR002553	AP_beta, AP_complex_bsu_1_2_4, ARM-type_fold, ARM-like, Clathrin/coatomer_adapt-like_N	FALSE	FALSE
17			AP2B1	ENSG00000006125	ENST00000614600	ENSE00003719952	35587367	35587597	1	-1	-1						IPR026739, IPR016342, IPR016024, IPR011989, IPR002553	AP_beta, AP_complex_bsu_1_2_4, ARM-type_fold, ARM-like, Clathrin/coatomer_adapt-like_N	FALSE	FALSE
17	35608256	35608387	AP2B1	ENSG00000006125	ENST00000616681	ENSE00003744458	35608256	35608387	5	0	0						IPR026739, IPR016342, IPR016024, IPR011989, IPR002553	AP_beta, AP_complex_bsu_1_2_4, ARM-type_fold, ARM-like, Clathrin/coatomer_adapt-like_N	FALSE	FALSE
17	35723625	35723699	AP2B1	ENSG00000006125	ENST00000616681	ENSE00003753145	35723625	35724086	22	0	-1						IPR026739, IPR016342, IPR016024, IPR015151, IPR013041, IPR013037, IPR012295, IPR011989, IPR009028, IPR008152, IPR002553	AP_beta, AP_complex_bsu_1_2_4, ARM-type_fold, B-adaptin_app_sub_C, Clathrin_app_Ig-like_sf, Clathrin_b-adaptin_app_Ig-like, TBP_dom_sf, ARM-like, Coatomer/calthrin_app_sub_C, Clathrin_a/b/g-adaptin_app_Ig, Clathrin/coatomer_adapt-like_N	FALSE	FALSE
17			AP2B1	ENSG00000006125	ENST00000616784	ENSE00003749044	35586899	35587428	1	-1	-1						IPR026739, IPR016342, IPR016024, IPR011989, IPR002553	AP_beta, AP_complex_bsu_1_2_4, ARM-type_fold, ARM-like, Clathrin/coatomer_adapt-like_N	FALSE	FALSE
17			AP2B1	ENSG00000006125	ENST00000618940	ENSE00003724105	35587515	35587663	1	-1	-1						IPR026739, IPR016342, IPR016024, IPR015151, IPR013041, IPR013037, IPR012295, IPR011989, IPR009028, IPR008152, IPR002553	AP_beta, AP_complex_bsu_1_2_4, ARM-type_fold, B-adaptin_app_sub_C, Clathrin_app_Ig-like_sf, Clathrin_b-adaptin_app_Ig-like, TBP_dom_sf, ARM-like, Coatomer/calthrin_app_sub_C, Clathrin_a/b/g-adaptin_app_Ig, Clathrin/coatomer_adapt-like_N	FALSE	FALSE
17	35600986	35600992	AP2B1	ENSG00000006125	ENST00000620039	ENSE00003714838	35600986	35601071	4	2	-1
17			AP2B1	ENSG00000006125	ENST00000620039	ENSE00003689406	35605705	35605840	5	-1	-1				TRUE
17			AP2B1	ENSG00000006125	ENST00000620039	ENSE00003538861	35608142	35608387	6	-1	-1				TRUE
17			AP2B1	ENSG00000006125	ENST00000620039	ENSE00003684650	35624397	35624587	7	-1	-1				TRUE
17			AP2B1	ENSG00000006125	ENST00000620039	ENSE00003731887	35626621	35626842	8	-1	-1				TRUE
17			AP2B1	ENSG00000006125	ENST00000620039	ENSE00003713316	35627385	35627505	9	-1	-1				TRUE
17			AP2B1	ENSG00000006125	ENST00000620039	ENSE00003743370	35627631	35627726	10	-1	-1				TRUE
17			AP2B1	ENSG00000006125	ENST00000620039	ENSE00003730457	35636341	35636456	11	-1	-1				TRUE
17			AP2B1	ENSG00000006125	ENST00000620039	ENSE00003718438	35639595	35639760	12	-1	-1				TRUE
17			AP2B1	ENSG00000006125	ENST00000620039	ENSE00003749040	35641877	35641975	13	-1	-1				TRUE
17			AP2B1	ENSG00000006125	ENST00000620039	ENSE00003716403	35650530	35650789	14	-1	-1				TRUE
17			AP2B1	ENSG00000006125	ENST00000620039	ENSE00003717480	35657599	35657791	15	-1	-1				TRUE
17			AP2B1	ENSG00000006125	ENST00000620039	ENSE00003732561	35671754	35671900	16	-1	-1				TRUE
17			AP2B1	ENSG00000006125	ENST00000620039	ENSE00003723342	35674176	35674321	17	-1	-1				TRUE
17			AP2B1	ENSG00000006125	ENST00000620039	ENSE00003734390	35682695	35682824	18	-1	-1				TRUE
17			AP2B1	ENSG00000006125	ENST00000620039	ENSE00003745648	35709224	35709308	19	-1	-1				TRUE
17			AP2B1	ENSG00000006125	ENST00000620039	ENSE00003736567	35710234	35710320	20	-1	-1				TRUE
17			AP2B1	ENSG00000006125	ENST00000620039	ENSE00003754034	35717195	35717349	21	-1	-1				TRUE
17			AP2B1	ENSG00000006125	ENST00000620039	ENSE00003721984	35723625	35724089	22	-1	-1
17			AP2B1	ENSG00000006125	ENST00000621668	ENSE00003722744	35587314	35587428	1	-1	-1						IPR026739, IPR016342, IPR016024, IPR011989, IPR002553	AP_beta, AP_complex_bsu_1_2_4, ARM-type_fold, ARM-like, Clathrin/coatomer_adapt-like_N	FALSE	FALSE
17			AP2B1	ENSG00000006125	ENST00000621914	ENSE00003747091	35587274	35587428	1	-1	-1						IPR026739, IPR016342, IPR016024, IPR015151, IPR013041, IPR013037, IPR012295, IPR011989, IPR009028, IPR008152, IPR002553	AP_beta, AP_complex_bsu_1_2_4, ARM-type_fold, B-adaptin_app_sub_C, Clathrin_app_Ig-like_sf, Clathrin_b-adaptin_app_Ig-like, TBP_dom_sf, ARM-like, Coatomer/calthrin_app_sub_C, Clathrin_a/b/g-adaptin_app_Ig, Clathrin/coatomer_adapt-like_N	FALSE	FALSE
17	35723625	35723699	AP2B1	ENSG00000006125	ENST00000621914	ENSE00003718057	35723625	35726409	21	0	-1						IPR026739, IPR016342, IPR016024, IPR015151, IPR013041, IPR013037, IPR012295, IPR011989, IPR009028, IPR008152, IPR002553	AP_beta, AP_complex_bsu_1_2_4, ARM-type_fold, B-adaptin_app_sub_C, Clathrin_app_Ig-like_sf, Clathrin_b-adaptin_app_Ig-like, TBP_dom_sf, ARM-like, Coatomer/calthrin_app_sub_C, Clathrin_a/b/g-adaptin_app_Ig, Clathrin/coatomer_adapt-like_N	FALSE	FALSE
17	35594031	35594067	AP2B1	ENSG00000006125	ENST00000628168	ENSE00003772363	35594031	35594067	1	0	1						IPR026739	AP_beta	FALSE	FALSE
17	35600937	35600985	AP2B1	ENSG00000006125	ENST00000628168	ENSE00003766111	35600937	35600985	3	2	0						IPR026739	AP_beta	FALSE	FALSE
17	50547209	50547285	SPATA20	ENSG00000006282	ENST00000006658	ENSE00002083643	50547174	50547285	1	-1	2						IPR036249, IPR024705, IPR012341, IPR008928	Thioredoxin-like_sf, Ssp411, 6hp_glycosidase-like_sf, 6-hairpin_glycosidase_sf	FALSE	FALSE
17	50547720	50547767	SPATA20	ENSG00000006282	ENST00000006658	ENSE00003533479	50547720	50547767	2	2	2			TRUE			IPR036249, IPR024705, IPR012341, IPR008928	Thioredoxin-like_sf, Ssp411, 6hp_glycosidase-like_sf, 6-hairpin_glycosidase_sf	FALSE	FALSE
17	50548283	50548453	SPATA20	ENSG00000006282	ENST00000006658	ENSE00003465853	50548283	50548453	3	2	2			TRUE			IPR036249, IPR024705, IPR012341, IPR008928	Thioredoxin-like_sf, Ssp411, 6hp_glycosidase-like_sf, 6-hairpin_glycosidase_sf	FALSE	FALSE
17	50548554	50548618	SPATA20	ENSG00000006282	ENST00000006658	ENSE00003496489	50548554	50548618	4	2	1						IPR036249, IPR024705, IPR012341, IPR008928	Thioredoxin-like_sf, Ssp411, 6hp_glycosidase-like_sf, 6-hairpin_glycosidase_sf	FALSE	FALSE
17	50548810	50548964	SPATA20	ENSG00000006282	ENST00000006658	ENSE00003548869	50548810	50548964	5	1	0						IPR036249, IPR024705, IPR012341, IPR008928	Thioredoxin-like_sf, Ssp411, 6hp_glycosidase-like_sf, 6-hairpin_glycosidase_sf	FALSE	FALSE
17	50549043	50549186	SPATA20	ENSG00000006282	ENST00000006658	ENSE00003475153	50549043	50549186	6	0	0	TRUE					IPR036249, IPR024705, IPR012341, IPR008928	Thioredoxin-like_sf, Ssp411, 6hp_glycosidase-like_sf, 6-hairpin_glycosidase_sf	FALSE	FALSE
17	50549286	50549487	SPATA20	ENSG00000006282	ENST00000006658	ENSE00003640118	50549286	50549487	7	0	1						IPR036249, IPR024705, IPR012341, IPR008928	Thioredoxin-like_sf, Ssp411, 6hp_glycosidase-like_sf, 6-hairpin_glycosidase_sf	FALSE	FALSE
17	50549985	50550115	SPATA20	ENSG00000006282	ENST00000006658	ENSE00003663425	50549985	50550115	8	1	0						IPR036249, IPR024705, IPR012341, IPR008928	Thioredoxin-like_sf, Ssp411, 6hp_glycosidase-like_sf, 6-hairpin_glycosidase_sf	FALSE	FALSE
17	50550208	50550312	SPATA20	ENSG00000006282	ENST00000006658	ENSE00003597185	50550208	50550312	9	0	0	TRUE					IPR036249, IPR024705, IPR012341, IPR008928	Thioredoxin-like_sf, Ssp411, 6hp_glycosidase-like_sf, 6-hairpin_glycosidase_sf	FALSE	FALSE
17	50550536	50550610	SPATA20	ENSG00000006282	ENST00000006658	ENSE00003458621	50550536	50550610	10	0	0	TRUE					IPR036249, IPR024705, IPR012341, IPR008928	Thioredoxin-like_sf, Ssp411, 6hp_glycosidase-like_sf, 6-hairpin_glycosidase_sf	FALSE	FALSE
17	50550708	50550917	SPATA20	ENSG00000006282	ENST00000006658	ENSE00003516663	50550708	50550917	11	0	0	TRUE					IPR036249, IPR024705, IPR012341, IPR008928	Thioredoxin-like_sf, Ssp411, 6hp_glycosidase-like_sf, 6-hairpin_glycosidase_sf	FALSE	FALSE
17	50550998	50551190	SPATA20	ENSG00000006282	ENST00000006658	ENSE00003574046	50550998	50551190	12	0	1						IPR036249, IPR024705, IPR012341, IPR008928	Thioredoxin-like_sf, Ssp411, 6hp_glycosidase-like_sf, 6-hairpin_glycosidase_sf	FALSE	FALSE
17	50551511	50551679	SPATA20	ENSG00000006282	ENST00000006658	ENSE00003672833	50551511	50551679	13	1	2						IPR036249, IPR024705, IPR012341, IPR008928	Thioredoxin-like_sf, Ssp411, 6hp_glycosidase-like_sf, 6-hairpin_glycosidase_sf	FALSE	FALSE
17	50551969	50552180	SPATA20	ENSG00000006282	ENST00000006658	ENSE00003598717	50551969	50552180	14	2	1						IPR036249, IPR024705, IPR012341, IPR008928	Thioredoxin-like_sf, Ssp411, 6hp_glycosidase-like_sf, 6-hairpin_glycosidase_sf	FALSE	FALSE
17	50554251	50554450	SPATA20	ENSG00000006282	ENST00000006658	ENSE00003538569	50554251	50554450	15	1	0						IPR036249, IPR024705, IPR012341, IPR008928	Thioredoxin-like_sf, Ssp411, 6hp_glycosidase-like_sf, 6-hairpin_glycosidase_sf	FALSE	FALSE
17	50555232	50555312	SPATA20	ENSG00000006282	ENST00000006658	ENSE00003665752	50555232	50555312	16	0	0	TRUE					IPR036249, IPR024705, IPR012341, IPR008928	Thioredoxin-like_sf, Ssp411, 6hp_glycosidase-like_sf, 6-hairpin_glycosidase_sf	FALSE	FALSE
17	50555492	50555662	SPATA20	ENSG00000006282	ENST00000006658	ENSE00003595700	50555492	50555852	17	0	-1						IPR036249, IPR024705, IPR012341, IPR008928	Thioredoxin-like_sf, Ssp411, 6hp_glycosidase-like_sf, 6-hairpin_glycosidase_sf	FALSE	FALSE
17	50547209	50547285	SPATA20	ENSG00000006282	ENST00000356488	ENSE00002044683	50547126	50547285	1	-1	2						IPR036249, IPR024705, IPR012341, IPR008928	Thioredoxin-like_sf, Ssp411, 6hp_glycosidase-like_sf, 6-hairpin_glycosidase_sf	FALSE	FALSE
17	50550272	50550312	SPATA20	ENSG00000006282	ENST00000508528	ENSE00002054289	50550272	50550312	1	1	0
17	50551511	50551516	SPATA20	ENSG00000006282	ENST00000508528	ENSE00003505439	50551511	50551679	4	0	-1
17			SPATA20	ENSG00000006282	ENST00000508528	ENSE00002456603	50551969	50551985	5	-1	-1
17	50548850	50548964	SPATA20	ENSG00000006282	ENST00000511347	ENSE00002040084	50548850	50548964	1	2	0
17	50550230	50550312	SPATA20	ENSG00000006282	ENST00000511347	ENSE00002030027	50550230	50550312	5	0	2
17	50550536	50550602	SPATA20	ENSG00000006282	ENST00000511347	ENSE00003647598	50550536	50550610	6	2	-1
17			SPATA20	ENSG00000006282	ENST00000511347	ENSE00003664677	50550708	50550917	7	-1	-1				TRUE
17			SPATA20	ENSG00000006282	ENST00000511347	ENSE00002019817	50550998	50551072	8	-1	-1
17	50548085	50548161	SPATA20	ENSG00000006282	ENST00000511937	ENSE00002045691	50547999	50548161	1	-1	2
17	50550998	50551222	SPATA20	ENSG00000006282	ENST00000511937	ENSE00002036657	50550998	50551222	11	0	0
17			SPATA20	ENSG00000006282	ENST00000511937	ENSE00003663874	50551969	50552180	13	-1	-1
17			SPATA20	ENSG00000006282	ENST00000511937	ENSE00003542288	50554251	50554450	14	-1	-1				TRUE
17			SPATA20	ENSG00000006282	ENST00000511937	ENSE00003551450	50555232	50555312	15	-1	-1				TRUE
17			SPATA20	ENSG00000006282	ENST00000511937	ENSE00003670398	50555492	50555852	16	-1	-1
17			SPATA20	ENSG00000006282	ENST00000619622	ENSE00003718604	50547089	50547369	1	-1	-1				TRUE		IPR036249, IPR024705, IPR012341, IPR008928	Thioredoxin-like_sf, Ssp411, 6hp_glycosidase-like_sf, 6-hairpin_glycosidase_sf	FALSE	FALSE
17	50548338	50548453	SPATA20	ENSG00000006282	ENST00000619622	ENSE00003713675	50548267	50548453	2	-1	2						IPR036249, IPR024705, IPR012341, IPR008928	Thioredoxin-like_sf, Ssp411, 6hp_glycosidase-like_sf, 6-hairpin_glycosidase_sf	FALSE	FALSE
17	50555492	50555662	SPATA20	ENSG00000006282	ENST00000619622	ENSE00003510979	50555492	50555850	16	0	-1						IPR036249, IPR024705, IPR012341, IPR008928	Thioredoxin-like_sf, Ssp411, 6hp_glycosidase-like_sf, 6-hairpin_glycosidase_sf	FALSE	FALSE
17	50548085	50548161	SPATA20	ENSG00000006282	ENST00000634597	ENSE00003789210	50548049	50548161	1	-1	2						IPR036249, IPR024705, IPR012341, IPR008928	Thioredoxin-like_sf, Ssp411, 6hp_glycosidase-like_sf, 6-hairpin_glycosidase_sf	FALSE	FALSE
17	50561460	50561701	CACNA1G	ENSG00000006283	ENST00000352832	ENSE00001149793	50561088	50561701	1	-1	2						IPR043203, IPR027359, IPR005821	VGCC_Ca_Na, Volt_channel_dom_sf, Ion_trans_dom	FALSE	FALSE
17	50568870	50568981	CACNA1G	ENSG00000006283	ENST00000352832	ENSE00002514749	50568870	50568981	2	2	0						IPR043203, IPR027359, IPR005821	VGCC_Ca_Na, Volt_channel_dom_sf, Ion_trans_dom	FALSE	FALSE
17	50569165	50569298	CACNA1G	ENSG00000006283	ENST00000352832	ENSE00002474516	50569165	50569298	3	0	2						IPR043203, IPR027359, IPR005821	VGCC_Ca_Na, Volt_channel_dom_sf, Ion_trans_dom	FALSE	FALSE
17	50569706	50569803	CACNA1G	ENSG00000006283	ENST00000352832	ENSE00002454632	50569706	50569803	4	2	1						IPR043203, IPR027359, IPR005821	VGCC_Ca_Na, Volt_channel_dom_sf, Ion_trans_dom	FALSE	FALSE
17	50571878	50572037	CACNA1G	ENSG00000006283	ENST00000352832	ENSE00002511875	50571878	50572037	5	1	2						IPR043203, IPR027359, IPR005821	VGCC_Ca_Na, Volt_channel_dom_sf, Ion_trans_dom	FALSE	FALSE
17	50572554	50572854	CACNA1G	ENSG00000006283	ENST00000352832	ENSE00002501231	50572554	50572854	6	2	0						IPR043203, IPR027359, IPR005821	VGCC_Ca_Na, Volt_channel_dom_sf, Ion_trans_dom	FALSE	FALSE
17	50573021	50573113	CACNA1G	ENSG00000006283	ENST00000352832	ENSE00002458652	50573021	50573113	7	0	0	TRUE					IPR043203, IPR027359, IPR005821	VGCC_Ca_Na, Volt_channel_dom_sf, Ion_trans_dom	FALSE	FALSE
17	50575543	50576326	CACNA1G	ENSG00000006283	ENST00000352832	ENSE00002490299	50575543	50576326	8	0	1						IPR043203, IPR027359, IPR005821	VGCC_Ca_Na, Volt_channel_dom_sf, Ion_trans_dom	FALSE	FALSE
17	50578188	50578564	CACNA1G	ENSG00000006283	ENST00000352832	ENSE00002433061	50578188	50578564	9	1	0						IPR043203, IPR027359, IPR005821	VGCC_Ca_Na, Volt_channel_dom_sf, Ion_trans_dom	FALSE	FALSE
17	50590471	50590622	CACNA1G	ENSG00000006283	ENST00000352832	ENSE00002491921	50590471	50590622	10	0	2						IPR043203, IPR027359, IPR005821	VGCC_Ca_Na, Volt_channel_dom_sf, Ion_trans_dom	FALSE	FALSE
17	50591435	50591620	CACNA1G	ENSG00000006283	ENST00000352832	ENSE00002478332	50591435	50591620	11	2	2			TRUE			IPR043203, IPR027359, IPR005821	VGCC_Ca_Na, Volt_channel_dom_sf, Ion_trans_dom	FALSE	FALSE
17	50591739	50591853	CACNA1G	ENSG00000006283	ENST00000352832	ENSE00002490980	50591739	50591853	12	2	0						IPR043203, IPR027359, IPR005821	VGCC_Ca_Na, Volt_channel_dom_sf, Ion_trans_dom	FALSE	FALSE
17	50591937	50592092	CACNA1G	ENSG00000006283	ENST00000352832	ENSE00002481036	50591937	50592092	13	0	0	TRUE					IPR043203, IPR027359, IPR005821	VGCC_Ca_Na, Volt_channel_dom_sf, Ion_trans_dom	FALSE	FALSE
17	50596562	50596646	CACNA1G	ENSG00000006283	ENST00000352832	ENSE00002493674	50596562	50596646	14	0	1						IPR043203, IPR027359, IPR005821	VGCC_Ca_Na, Volt_channel_dom_sf, Ion_trans_dom	FALSE	FALSE
17	50596730	50596923	CACNA1G	ENSG00000006283	ENST00000352832	ENSE00002486793	50596730	50596923	15	1	0						IPR043203, IPR027359, IPR005821	VGCC_Ca_Na, Volt_channel_dom_sf, Ion_trans_dom	FALSE	FALSE
17	50599428	50599859	CACNA1G	ENSG00000006283	ENST00000352832	ENSE00002529934	50599428	50599859	16	0	0	TRUE					IPR043203, IPR027359, IPR005821	VGCC_Ca_Na, Volt_channel_dom_sf, Ion_trans_dom	FALSE	FALSE
17	50600726	50600826	CACNA1G	ENSG00000006283	ENST00000352832	ENSE00002531395	50600726	50600826	17	0	2						IPR043203, IPR027359, IPR005821	VGCC_Ca_Na, Volt_channel_dom_sf, Ion_trans_dom	FALSE	FALSE
17	50601051	50601174	CACNA1G	ENSG00000006283	ENST00000352832	ENSE00002533559	50601051	50601174	18	2	0						IPR043203, IPR027359, IPR005821	VGCC_Ca_Na, Volt_channel_dom_sf, Ion_trans_dom	FALSE	FALSE
17	50602820	50602888	CACNA1G	ENSG00000006283	ENST00000352832	ENSE00002481598	50602820	50602888	19	0	0	TRUE					IPR043203, IPR027359, IPR005821	VGCC_Ca_Na, Volt_channel_dom_sf, Ion_trans_dom	FALSE	FALSE
17	50603015	50603199	CACNA1G	ENSG00000006283	ENST00000352832	ENSE00002517095	50603015	50603199	20	0	2						IPR043203, IPR027359, IPR005821	VGCC_Ca_Na, Volt_channel_dom_sf, Ion_trans_dom	FALSE	FALSE
17	50604155	50604281	CACNA1G	ENSG00000006283	ENST00000352832	ENSE00002532045	50604155	50604281	21	2	0						IPR043203, IPR027359, IPR005821	VGCC_Ca_Na, Volt_channel_dom_sf, Ion_trans_dom	FALSE	FALSE
17	50605898	50606023	CACNA1G	ENSG00000006283	ENST00000352832	ENSE00000418781	50605898	50606023	22	0	0	TRUE					IPR043203, IPR027359, IPR005821	VGCC_Ca_Na, Volt_channel_dom_sf, Ion_trans_dom	FALSE	FALSE
17	50606900	50606989	CACNA1G	ENSG00000006283	ENST00000352832	ENSE00001599683	50606900	50606989	23	0	0	TRUE					IPR043203, IPR027359, IPR005821	VGCC_Ca_Na, Volt_channel_dom_sf, Ion_trans_dom	FALSE	FALSE
17	50607827	50608040	CACNA1G	ENSG00000006283	ENST00000352832	ENSE00001383809	50607827	50608040	24	0	1						IPR043203, IPR027359, IPR005821	VGCC_Ca_Na, Volt_channel_dom_sf, Ion_trans_dom	FALSE	FALSE
17	50615361	50615512	CACNA1G	ENSG00000006283	ENST00000352832	ENSE00000737388	50615361	50615512	25	1	0						IPR043203, IPR027359, IPR005821	VGCC_Ca_Na, Volt_channel_dom_sf, Ion_trans_dom	FALSE	FALSE
17	50616275	50616384	CACNA1G	ENSG00000006283	ENST00000352832	ENSE00000737390	50616275	50616384	26	0	2						IPR043203, IPR027359, IPR005821	VGCC_Ca_Na, Volt_channel_dom_sf, Ion_trans_dom	FALSE	FALSE
17	50617438	50617571	CACNA1G	ENSG00000006283	ENST00000352832	ENSE00001718074	50617438	50617571	27	2	1						IPR043203, IPR027359, IPR005821	VGCC_Ca_Na, Volt_channel_dom_sf, Ion_trans_dom	FALSE	FALSE
17	50617859	50617929	CACNA1G	ENSG00000006283	ENST00000352832	ENSE00001614472	50617859	50617929	28	1	0						IPR043203, IPR027359, IPR005821	VGCC_Ca_Na, Volt_channel_dom_sf, Ion_trans_dom	FALSE	FALSE
17	50618048	50618126	CACNA1G	ENSG00000006283	ENST00000352832	ENSE00001617425	50618048	50618126	29	0	1						IPR043203, IPR027359, IPR005821	VGCC_Ca_Na, Volt_channel_dom_sf, Ion_trans_dom	FALSE	FALSE
17	50618222	50618343	CACNA1G	ENSG00000006283	ENST00000352832	ENSE00003657929	50618222	50618343	30	1	0						IPR043203, IPR027359, IPR005821	VGCC_Ca_Na, Volt_channel_dom_sf, Ion_trans_dom	FALSE	FALSE
17	50618655	50619008	CACNA1G	ENSG00000006283	ENST00000352832	ENSE00003676398	50618655	50619008	31	0	0	TRUE					IPR043203, IPR027359, IPR005821	VGCC_Ca_Na, Volt_channel_dom_sf, Ion_trans_dom	FALSE	FALSE
17	50623907	50624075	CACNA1G	ENSG00000006283	ENST00000352832	ENSE00003634408	50623907	50624075	32	0	1						IPR043203, IPR027359, IPR005821	VGCC_Ca_Na, Volt_channel_dom_sf, Ion_trans_dom	FALSE	FALSE
17	50624360	50624529	CACNA1G	ENSG00000006283	ENST00000352832	ENSE00003650189	50624360	50624529	33	1	0						IPR043203, IPR027359, IPR005821	VGCC_Ca_Na, Volt_channel_dom_sf, Ion_trans_dom	FALSE	FALSE
17	50626017	50626751	CACNA1G	ENSG00000006283	ENST00000352832	ENSE00002049844	50626017	50627474	34	0	-1						IPR043203, IPR027359, IPR005821	VGCC_Ca_Na, Volt_channel_dom_sf, Ion_trans_dom	FALSE	FALSE
17	50561460	50561701	CACNA1G	ENSG00000006283	ENST00000354983	ENSE00002052382	50561068	50561701	1	-1	2						IPR043203, IPR027359, IPR005821	VGCC_Ca_Na, Volt_channel_dom_sf, Ion_trans_dom	FALSE	FALSE
17	50619683	50619826	CACNA1G	ENSG00000006283	ENST00000354983	ENSE00000947004	50619683	50619826	32	0	0						IPR043203, IPR027359, IPR005821, IPR005445	VGCC_Ca_Na, Volt_channel_dom_sf, Ion_trans_dom, VDCC_T_a1	FALSE	FALSE
17	50621660	50621794	CACNA1G	ENSG00000006283	ENST00000354983	ENSE00000947005	50621660	50621794	33	0	0	TRUE					IPR043203, IPR027359, IPR005821	VGCC_Ca_Na, Volt_channel_dom_sf, Ion_trans_dom	FALSE	FALSE
17	50626017	50626751	CACNA1G	ENSG00000006283	ENST00000354983	ENSE00001287278	50626017	50627465	36	0	-1						IPR043203, IPR027359, IPR005821	VGCC_Ca_Na, Volt_channel_dom_sf, Ion_trans_dom	FALSE	FALSE
17	50561460	50561701	CACNA1G	ENSG00000006283	ENST00000358244	ENSE00002039395	50561460	50561701	1	0	2						IPR043203, IPR027359, IPR005821	VGCC_Ca_Na, Volt_channel_dom_sf, Ion_trans_dom	FALSE	FALSE
17	50626017	50626082	CACNA1G	ENSG00000006283	ENST00000358244	ENSE00001470627	50626017	50626082	34	0	0						IPR043203, IPR027359, IPR005821, IPR005445	VGCC_Ca_Na, Volt_channel_dom_sf, Ion_trans_dom, VDCC_T_a1	FALSE	FALSE
17	50626320	50626751	CACNA1G	ENSG00000006283	ENST00000358244	ENSE00001429868	50626320	50627265	35	0	-1						IPR043203, IPR027359, IPR005821	VGCC_Ca_Na, Volt_channel_dom_sf, Ion_trans_dom	FALSE	FALSE
17	50561460	50561701	CACNA1G	ENSG00000006283	ENST00000359106	ENSE00003848780	50560715	50561701	1	-1	2						IPR043203, IPR027359, IPR005821, IPR005445	VGCC_Ca_Na, Volt_channel_dom_sf, Ion_trans_dom, VDCC_T_a1	FALSE	FALSE
17	50594993	50595061	CACNA1G	ENSG00000006283	ENST00000359106	ENSE00002533683	50594993	50595061	14	0	0						IPR043203, IPR027359, IPR005821	VGCC_Ca_Na, Volt_channel_dom_sf, Ion_trans_dom	FALSE	FALSE
17	50607827	50608019	CACNA1G	ENSG00000006283	ENST00000359106	ENSE00001715296	50607827	50608019	25	0	1						IPR043203, IPR027359, IPR005821	VGCC_Ca_Na, Volt_channel_dom_sf, Ion_trans_dom	FALSE	FALSE
17	50609882	50609935	CACNA1G	ENSG00000006283	ENST00000359106	ENSE00000947003	50609882	50609935	26	1	1						IPR043203, IPR027359, IPR005821	VGCC_Ca_Na, Volt_channel_dom_sf, Ion_trans_dom	FALSE	FALSE
17	50626017	50626751	CACNA1G	ENSG00000006283	ENST00000360761	ENSE00001386810	50626017	50627070	35	0	-1						IPR043203, IPR027359, IPR005821	VGCC_Ca_Na, Volt_channel_dom_sf, Ion_trans_dom	FALSE	FALSE
17	50561460	50561701	CACNA1G	ENSG00000006283	ENST00000416767	ENSE00002312971	50561432	50561701	1	-1	2						IPR043203, IPR027359, IPR005821	VGCC_Ca_Na, Volt_channel_dom_sf, Ion_trans_dom	FALSE	FALSE
17	50605898	50606269	CACNA1G	ENSG00000006283	ENST00000416767	ENSE00002459337	50605898	50606472	23	0	-1						IPR043203, IPR027359, IPR005821	VGCC_Ca_Na, Volt_channel_dom_sf, Ion_trans_dom	FALSE	FALSE
17	50561460	50561701	CACNA1G	ENSG00000006283	ENST00000442258	ENSE00002075567	50561285	50561701	1	-1	2						IPR043203, IPR027359, IPR005821	VGCC_Ca_Na, Volt_channel_dom_sf, Ion_trans_dom	FALSE	FALSE
17	50626017	50626751	CACNA1G	ENSG00000006283	ENST00000502264	ENSE00002059866	50626017	50626751	36	0	0						IPR043203, IPR027359, IPR005821	VGCC_Ca_Na, Volt_channel_dom_sf, Ion_trans_dom	FALSE	FALSE
17	50618097	50618126	CACNA1G	ENSG00000006283	ENST00000503436	ENSE00002036124	50618097	50618126	30	0	0	TRUE
17	50618222	50618296	CACNA1G	ENSG00000006283	ENST00000503436	ENSE00003591615	50618222	50618343	31	0	-1
17	50607929	50608019	CACNA1G	ENSG00000006283	ENST00000503485	ENSE00002074288	50607929	50608019	25	0	1						IPR043203, IPR027359, IPR005821	VGCC_Ca_Na, Volt_channel_dom_sf, Ion_trans_dom	FALSE	FALSE
17	50626017	50626751	CACNA1G	ENSG00000006283	ENST00000503485	ENSE00003460629	50626017	50626766	36	0	-1						IPR043203, IPR027359, IPR005821, IPR005445	VGCC_Ca_Na, Volt_channel_dom_sf, Ion_trans_dom, VDCC_T_a1	FALSE	FALSE
17	50626320	50626751	CACNA1G	ENSG00000006283	ENST00000505165	ENSE00002041980	50626320	50626766	37	0	-1						IPR043203, IPR027359, IPR005821, IPR005445	VGCC_Ca_Na, Volt_channel_dom_sf, Ion_trans_dom, VDCC_T_a1	FALSE	FALSE
17	50599725	50599859	CACNA1G	ENSG00000006283	ENST00000506520	ENSE00002086248	50599725	50599859	1	0	0						IPR043203, IPR027359	VGCC_Ca_Na, Volt_channel_dom_sf	FALSE	FALSE
17	50606900	50607046	CACNA1G	ENSG00000006283	ENST00000506520	ENSE00002020289	50606900	50607510	8	0	-1						IPR043203, IPR027359	VGCC_Ca_Na, Volt_channel_dom_sf	FALSE	FALSE
17	50617859	50617908	CACNA1G	ENSG00000006283	ENST00000507609	ENSE00002053903	50617859	50617908	30	1	0						IPR043203, IPR027359, IPR005821, IPR005445	VGCC_Ca_Na, Volt_channel_dom_sf, Ion_trans_dom, VDCC_T_a1	FALSE	FALSE
17			CACNA1G	ENSG00000006283	ENST00000511765	ENSE00003608544	50618655	50619008	32	-1	-1
17			CACNA1G	ENSG00000006283	ENST00000511765	ENSE00003668301	50623907	50624075	33	-1	-1				TRUE
17			CACNA1G	ENSG00000006283	ENST00000511765	ENSE00003694415	50624360	50624529	34	-1	-1				TRUE
17			CACNA1G	ENSG00000006283	ENST00000511765	ENSE00003559153	50626017	50626766	35	-1	-1
17	50607929	50608040	CACNA1G	ENSG00000006283	ENST00000513689	ENSE00002083067	50607929	50608040	25	0	1						IPR043203, IPR027359, IPR005821, IPR005445	VGCC_Ca_Na, Volt_channel_dom_sf, Ion_trans_dom, VDCC_T_a1	FALSE	FALSE
17	50573206	50573253	CACNA1G	ENSG00000006283	ENST00000570567	ENSE00002660251	50573206	50573674	6	0	-1						IPR043203, IPR027359	VGCC_Ca_Na, Volt_channel_dom_sf	FALSE	FALSE
17	14069606	14069648	COX10	ENSG00000006695	ENST00000261643	ENSE00001127094	14069504	14069648	1	-1	1						IPR030470, IPR016315, IPR006369	UbiA_prenylTrfase_CS, Protohaem_IX_farnesylTrfase_mt, Protohaem_IX_farnesylTrfase	FALSE	FALSE
17	14074323	14074456	COX10	ENSG00000006695	ENST00000261643	ENSE00003685620	14074323	14074456	2	1	0
17	14076735	14077056	COX10	ENSG00000006695	ENST00000261643	ENSE00003463890	14076735	14077056	3	0	1
17	14102118	14102242	COX10	ENSG00000006695	ENST00000261643	ENSE00003622720	14102118	14102242	4	1	0
17	14159877	14159947	COX10	ENSG00000006695	ENST00000261643	ENSE00003506594	14159877	14159947	5	0	2
17	14191989	14192221	COX10	ENSG00000006695	ENST00000261643	ENSE00003655960	14191989	14192221	6	2	1
17	14206810	14207213	COX10	ENSG00000006695	ENST00000261643	ENSE00001127086	14206810	14208677	7	1	-1						IPR030470, IPR016315, IPR006369	UbiA_prenylTrfase_CS, Protohaem_IX_farnesylTrfase_mt, Protohaem_IX_farnesylTrfase	FALSE	FALSE
17	14069606	14069648	COX10	ENSG00000006695	ENST00000429152	ENSE00002705332	14069496	14069648	1	-1	1
17	14076735	14077073	COX10	ENSG00000006695	ENST00000429152	ENSE00001719550	14076735	14077322	3	0	-1
17	14069606	14069648	COX10	ENSG00000006695	ENST00000664217	ENSE00003879719	14069490	14069648	1	-1	1
17	14206810	14207213	COX10	ENSG00000006695	ENST00000664217	ENSE00003886647	14206810	14207268	7	1	-1
17			COX10	ENSG00000006695	ENST00000664217	ENSE00003858937	14208554	14208779	8	-1	-1				TRUE
17			COX10	ENSG00000006695	ENST00000664217	ENSE00003875156	14209509	14209965	9	-1	-1				TRUE
17			COX10	ENSG00000006695	ENST00000664217	ENSE00003881629	14216685	14217665	13	-1	-1				TRUE
17			COX10	ENSG00000006695	ENST00000664217	ENSE00003883604	14230403	14231736	14	-1	-1
17	14209509	14209528	COX10	ENSG00000006695	ENST00000670279	ENSE00003854012	14209509	14209965	7	1	-1
17			COX10	ENSG00000006695	ENST00000670279	ENSE00003872766	14210468	14210565	8	-1	-1				TRUE
17			COX10	ENSG00000006695	ENST00000670279	ENSE00001681340	14211288	14211508	9	-1	-1				TRUE
17			COX10	ENSG00000006695	ENST00000670279	ENSE00003872268	14215810	14215937	10	-1	-1				TRUE
17			COX10	ENSG00000006695	ENST00000670279	ENSE00003867237	14216685	14217916	11	-1	-1
17	12789839	12789891	ARHGAP44	ENSG00000006740	ENST00000262444	ENSE00002202764	12789760	12789891	1	-1	2						IPR027267, IPR008936, IPR004148	AH/BAR_dom_sf, Rho_GTPase_activation_prot, BAR_dom	FALSE	FALSE
17	12894940	12894979	ARHGAP44	ENSG00000006740	ENST00000262444	ENSE00003468886	12894940	12894979	2	2	0						IPR027267, IPR008936, IPR004148	AH/BAR_dom_sf, Rho_GTPase_activation_prot, BAR_dom	FALSE	FALSE
17	12896407	12896511	ARHGAP44	ENSG00000006740	ENST00000262444	ENSE00003684794	12896407	12896511	3	0	0	TRUE					IPR027267, IPR008936, IPR004148	AH/BAR_dom_sf, Rho_GTPase_activation_prot, BAR_dom	FALSE	FALSE
17	12908897	12908973	ARHGAP44	ENSG00000006740	ENST00000262444	ENSE00003526037	12908897	12908973	4	0	2						IPR027267, IPR008936, IPR004148	AH/BAR_dom_sf, Rho_GTPase_activation_prot, BAR_dom	FALSE	FALSE
17	12915900	12916011	ARHGAP44	ENSG00000006740	ENST00000262444	ENSE00003591915	12915900	12916011	5	2	0						IPR027267, IPR008936, IPR004148	AH/BAR_dom_sf, Rho_GTPase_activation_prot, BAR_dom	FALSE	FALSE
17	12919755	12919831	ARHGAP44	ENSG00000006740	ENST00000262444	ENSE00003533102	12919755	12919831	6	0	2						IPR027267, IPR008936, IPR004148	AH/BAR_dom_sf, Rho_GTPase_activation_prot, BAR_dom	FALSE	FALSE
17	12928929	12929046	ARHGAP44	ENSG00000006740	ENST00000262444	ENSE00002417510	12928929	12929046	7	2	0						IPR027267, IPR008936, IPR004148	AH/BAR_dom_sf, Rho_GTPase_activation_prot, BAR_dom	FALSE	FALSE
17	12941056	12941124	ARHGAP44	ENSG00000006740	ENST00000262444	ENSE00003511129	12941056	12941124	8	0	0	TRUE					IPR027267, IPR008936, IPR004148	AH/BAR_dom_sf, Rho_GTPase_activation_prot, BAR_dom	FALSE	FALSE
17	12943588	12943669	ARHGAP44	ENSG00000006740	ENST00000262444	ENSE00003586030	12943588	12943669	9	0	1						IPR027267, IPR008936, IPR004148	AH/BAR_dom_sf, Rho_GTPase_activation_prot, BAR_dom	FALSE	FALSE
17	12944069	12944196	ARHGAP44	ENSG00000006740	ENST00000262444	ENSE00003486366	12944069	12944196	10	1	0						IPR027267, IPR008936, IPR004148	AH/BAR_dom_sf, Rho_GTPase_activation_prot, BAR_dom	FALSE	FALSE
17	12949140	12949251	ARHGAP44	ENSG00000006740	ENST00000262444	ENSE00003533983	12949140	12949251	11	0	1						IPR027267, IPR008936, IPR004148	AH/BAR_dom_sf, Rho_GTPase_activation_prot, BAR_dom	FALSE	FALSE
17	12949649	12949730	ARHGAP44	ENSG00000006740	ENST00000262444	ENSE00003543719	12949649	12949730	12	1	2						IPR027267, IPR008936, IPR004148	AH/BAR_dom_sf, Rho_GTPase_activation_prot, BAR_dom	FALSE	FALSE
17	12952501	12952581	ARHGAP44	ENSG00000006740	ENST00000262444	ENSE00003523564	12952501	12952581	13	2	2			TRUE			IPR027267, IPR008936, IPR004148	AH/BAR_dom_sf, Rho_GTPase_activation_prot, BAR_dom	FALSE	FALSE
17	12955867	12955980	ARHGAP44	ENSG00000006740	ENST00000262444	ENSE00003623166	12955867	12955980	14	2	2			TRUE			IPR027267, IPR008936, IPR004148	AH/BAR_dom_sf, Rho_GTPase_activation_prot, BAR_dom	FALSE	FALSE
17	12956655	12956746	ARHGAP44	ENSG00000006740	ENST00000262444	ENSE00003609717	12956655	12956746	15	2	1						IPR027267, IPR008936, IPR004148	AH/BAR_dom_sf, Rho_GTPase_activation_prot, BAR_dom	FALSE	FALSE
17	12958717	12958897	ARHGAP44	ENSG00000006740	ENST00000262444	ENSE00003573592	12958717	12958897	16	1	2						IPR027267, IPR008936, IPR004148	AH/BAR_dom_sf, Rho_GTPase_activation_prot, BAR_dom	FALSE	FALSE
17	12973302	12973319	ARHGAP44	ENSG00000006740	ENST00000262444	ENSE00002353174	12973302	12973319	17	2	2			TRUE			IPR027267, IPR008936, IPR004148	AH/BAR_dom_sf, Rho_GTPase_activation_prot, BAR_dom	FALSE	FALSE
17	12974089	12974310	ARHGAP44	ENSG00000006740	ENST00000262444	ENSE00003788290	12974089	12974310	18	2	2			TRUE			IPR027267, IPR008936, IPR004148	AH/BAR_dom_sf, Rho_GTPase_activation_prot, BAR_dom	FALSE	FALSE
17	12980058	12980233	ARHGAP44	ENSG00000006740	ENST00000262444	ENSE00003551773	12980058	12980233	19	2	1						IPR027267, IPR008936, IPR004148	AH/BAR_dom_sf, Rho_GTPase_activation_prot, BAR_dom	FALSE	FALSE
17	12984531	12984908	ARHGAP44	ENSG00000006740	ENST00000262444	ENSE00003677547	12984531	12984908	20	1	1		TRUE				IPR027267, IPR008936, IPR004148	AH/BAR_dom_sf, Rho_GTPase_activation_prot, BAR_dom	FALSE	FALSE
17	12987101	12987108	ARHGAP44	ENSG00000006740	ENST00000262444	ENSE00003551164	12987101	12987152	21	1	-1						IPR027267, IPR008936, IPR004148	AH/BAR_dom_sf, Rho_GTPase_activation_prot, BAR_dom	FALSE	FALSE
17			ARHGAP44	ENSG00000006740	ENST00000262444	ENSE00002271940	12990032	12990584	22	-1	-1						IPR027267, IPR008936, IPR004148	AH/BAR_dom_sf, Rho_GTPase_activation_prot, BAR_dom	FALSE	FALSE
17	12789839	12789891	ARHGAP44	ENSG00000006740	ENST00000340825	ENSE00001537626	12789539	12789891	1	-1	2						IPR027267, IPR008936, IPR004148	AH/BAR_dom_sf, Rho_GTPase_activation_prot, BAR_dom	FALSE	FALSE
17	12990032	12990171	ARHGAP44	ENSG00000006740	ENST00000340825	ENSE00001426599	12990032	12991643	20	1	-1						IPR027267, IPR008936, IPR004148	AH/BAR_dom_sf, Rho_GTPase_activation_prot, BAR_dom	FALSE	FALSE
17	12789839	12789891	ARHGAP44	ENSG00000006740	ENST00000379672	ENSE00003843036	12789498	12789891	1	-1	2						IPR027267, IPR008936, IPR004148	AH/BAR_dom_sf, Rho_GTPase_activation_prot, BAR_dom	FALSE	FALSE
17	12984531	12984783	ARHGAP44	ENSG00000006740	ENST00000544416	ENSE00003685235	12984531	12984908	17	2	-1
17	12789839	12789891	ARHGAP44	ENSG00000006740	ENST00000580768	ENSE00002690966	12789540	12789891	1	-1	2
17	12941056	12941124	ARHGAP44	ENSG00000006740	ENST00000580768	ENSE00003470151	12941056	12941124	7	2	2			TRUE
17	12943588	12943591	ARHGAP44	ENSG00000006740	ENST00000580768	ENSE00003603024	12943588	12943669	8	2	-1
17			ARHGAP44	ENSG00000006740	ENST00000580768	ENSE00003549243	12944069	12944196	9	-1	-1				TRUE
17			ARHGAP44	ENSG00000006740	ENST00000580768	ENSE00003460797	12949140	12949251	10	-1	-1				TRUE
17			ARHGAP44	ENSG00000006740	ENST00000580768	ENSE00003646066	12949649	12949730	11	-1	-1				TRUE
17			ARHGAP44	ENSG00000006740	ENST00000580768	ENSE00003510101	12952501	12952581	12	-1	-1				TRUE
17			ARHGAP44	ENSG00000006740	ENST00000580768	ENSE00003547092	12955867	12955980	13	-1	-1				TRUE
17			ARHGAP44	ENSG00000006740	ENST00000580768	ENSE00003658066	12956655	12956746	14	-1	-1				TRUE
17			ARHGAP44	ENSG00000006740	ENST00000580768	ENSE00003513315	12958717	12958897	15	-1	-1				TRUE
17			ARHGAP44	ENSG00000006740	ENST00000580768	ENSE00003671768	12974089	12974310	16	-1	-1				TRUE
17			ARHGAP44	ENSG00000006740	ENST00000580768	ENSE00003572867	12980058	12980233	17	-1	-1				TRUE
17			ARHGAP44	ENSG00000006740	ENST00000580768	ENSE00003625129	12984531	12984908	18	-1	-1				TRUE
17			ARHGAP44	ENSG00000006740	ENST00000580768	ENSE00003533208	12987101	12987152	19	-1	-1				TRUE
17			ARHGAP44	ENSG00000006740	ENST00000580768	ENSE00003539533	12990032	12991642	20	-1	-1
17	12955919	12955980	ARHGAP44	ENSG00000006740	ENST00000583608	ENSE00002304502	12955764	12955980	1	-1	2						IPR008936	Rho_GTPase_activation_prot	FALSE	FALSE
17	12944167	12944196	ARHGAP44	ENSG00000006740	ENST00000616670	ENSE00003736010	12944120	12944196	1	-1	0						IPR008936	Rho_GTPase_activation_prot	FALSE	FALSE
17	12955867	12955879	ARHGAP44	ENSG00000006740	ENST00000616670	ENSE00003731491	12955867	12955879	5	2	0						IPR008936	Rho_GTPase_activation_prot	FALSE	FALSE
17	12955881	12955913	ARHGAP44	ENSG00000006740	ENST00000616670	ENSE00003745820	12955881	12955980	6	0	-1						IPR008936	Rho_GTPase_activation_prot	FALSE	FALSE
17			ARHGAP44	ENSG00000006740	ENST00000616670	ENSE00003750629	12958717	12959043	8	-1	-1						IPR008936	Rho_GTPase_activation_prot	FALSE	FALSE
17	13017703	13017947	ELAC2	ENSG00000006744	ENST00000338034	ENSE00002703380	13017703	13018027	1	-1	2						IPR036866, IPR027794	RibonucZ/Hydroxyglut_hydro, tRNase_Z_dom	FALSE	FALSE
17	13017071	13017121	ELAC2	ENSG00000006744	ENST00000338034	ENSE00003710104	13017071	13017121	2	2	2			TRUE			IPR036866, IPR027794	RibonucZ/Hydroxyglut_hydro, tRNase_Z_dom	FALSE	FALSE
17	13016862	13016932	ELAC2	ENSG00000006744	ENST00000338034	ENSE00003703301	13016862	13016932	3	2	1						IPR036866, IPR027794	RibonucZ/Hydroxyglut_hydro, tRNase_Z_dom	FALSE	FALSE
17	13015768	13015832	ELAC2	ENSG00000006744	ENST00000338034	ENSE00003706858	13015768	13015832	4	1	0						IPR036866, IPR027794	RibonucZ/Hydroxyglut_hydro, tRNase_Z_dom	FALSE	FALSE
17	13014439	13014496	ELAC2	ENSG00000006744	ENST00000338034	ENSE00003534040	13014439	13014496	5	0	1						IPR036866, IPR027794	RibonucZ/Hydroxyglut_hydro, tRNase_Z_dom	FALSE	FALSE
17	13013207	13013275	ELAC2	ENSG00000006744	ENST00000338034	ENSE00003576410	13013207	13013275	6	1	1		TRUE				IPR036866, IPR027794	RibonucZ/Hydroxyglut_hydro, tRNase_Z_dom	FALSE	FALSE
17	13011663	13011782	ELAC2	ENSG00000006744	ENST00000338034	ENSE00003790069	13011663	13011782	7	1	1		TRUE				IPR036866, IPR027794	RibonucZ/Hydroxyglut_hydro, tRNase_Z_dom	FALSE	FALSE
17	13010613	13010671	ELAC2	ENSG00000006744	ENST00000338034	ENSE00003628255	13010613	13010671	8	1	0						IPR036866, IPR027794	RibonucZ/Hydroxyglut_hydro, tRNase_Z_dom	FALSE	FALSE
17	13005921	13005979	ELAC2	ENSG00000006744	ENST00000338034	ENSE00003597202	13005921	13005979	9	0	2						IPR036866, IPR027794	RibonucZ/Hydroxyglut_hydro, tRNase_Z_dom	FALSE	FALSE
17	13005753	13005825	ELAC2	ENSG00000006744	ENST00000338034	ENSE00003492207	13005753	13005825	10	2	0						IPR036866, IPR027794	RibonucZ/Hydroxyglut_hydro, tRNase_Z_dom	FALSE	FALSE
17	13004989	13005101	ELAC2	ENSG00000006744	ENST00000338034	ENSE00003547137	13004989	13005101	11	0	2						IPR036866, IPR027794	RibonucZ/Hydroxyglut_hydro, tRNase_Z_dom	FALSE	FALSE
17	13003479	13003574	ELAC2	ENSG00000006744	ENST00000338034	ENSE00003465223	13003479	13003574	12	2	2			TRUE			IPR036866, IPR027794	RibonucZ/Hydroxyglut_hydro, tRNase_Z_dom	FALSE	FALSE
17	13002441	13002579	ELAC2	ENSG00000006744	ENST00000338034	ENSE00003564930	13002441	13002579	13	2	0						IPR036866, IPR027794	RibonucZ/Hydroxyglut_hydro, tRNase_Z_dom	FALSE	FALSE
17	13002274	13002359	ELAC2	ENSG00000006744	ENST00000338034	ENSE00003464261	13002274	13002359	14	0	2						IPR036866, IPR027794	RibonucZ/Hydroxyglut_hydro, tRNase_Z_dom	FALSE	FALSE
17	13000156	13000274	ELAC2	ENSG00000006744	ENST00000338034	ENSE00003590973	13000156	13000274	15	2	1						IPR036866, IPR027794	RibonucZ/Hydroxyglut_hydro, tRNase_Z_dom	FALSE	FALSE
17	12998412	12998508	ELAC2	ENSG00000006744	ENST00000338034	ENSE00003786727	12998412	12998508	16	1	2						IPR036866, IPR027794	RibonucZ/Hydroxyglut_hydro, tRNase_Z_dom	FALSE	FALSE
17	12996547	12996685	ELAC2	ENSG00000006744	ENST00000338034	ENSE00003644804	12996547	12996685	17	2	0						IPR036866, IPR027794	RibonucZ/Hydroxyglut_hydro, tRNase_Z_dom	FALSE	FALSE
17	12995940	12995978	ELAC2	ENSG00000006744	ENST00000338034	ENSE00003568774	12995940	12995978	18	0	0	TRUE					IPR036866, IPR027794	RibonucZ/Hydroxyglut_hydro, tRNase_Z_dom	FALSE	FALSE
17	12995703	12995812	ELAC2	ENSG00000006744	ENST00000338034	ENSE00003530024	12995703	12995812	19	0	2						IPR036866, IPR027794	RibonucZ/Hydroxyglut_hydro, tRNase_Z_dom	FALSE	FALSE
17	12994963	12995062	ELAC2	ENSG00000006744	ENST00000338034	ENSE00003501716	12994963	12995062	20	2	0						IPR036866, IPR027794	RibonucZ/Hydroxyglut_hydro, tRNase_Z_dom	FALSE	FALSE
17	12994764	12994884	ELAC2	ENSG00000006744	ENST00000338034	ENSE00003581012	12994764	12994884	21	0	1						IPR036866, IPR027794	RibonucZ/Hydroxyglut_hydro, tRNase_Z_dom	FALSE	FALSE
17	12994425	12994503	ELAC2	ENSG00000006744	ENST00000338034	ENSE00003634733	12994425	12994503	22	1	2						IPR036866, IPR027794	RibonucZ/Hydroxyglut_hydro, tRNase_Z_dom	FALSE	FALSE
17	12993687	12993831	ELAC2	ENSG00000006744	ENST00000338034	ENSE00003515264	12993687	12993831	23	2	0						IPR036866, IPR027794	RibonucZ/Hydroxyglut_hydro, tRNase_Z_dom	FALSE	FALSE
17	12992818	12993045	ELAC2	ENSG00000006744	ENST00000338034	ENSE00003491740	12991612	12993045	24	0	-1						IPR036866, IPR027794	RibonucZ/Hydroxyglut_hydro, tRNase_Z_dom	FALSE	FALSE
17	13017737	13017947	ELAC2	ENSG00000006744	ENST00000395962	ENSE00001523389	13017737	13018021	1	-1	1						IPR036866, IPR027794	RibonucZ/Hydroxyglut_hydro, tRNase_Z_dom	FALSE	FALSE
17	13017071	13017098	ELAC2	ENSG00000006744	ENST00000395962	ENSE00001523388	13017071	13017098	2	1	2						IPR036866, IPR027794	RibonucZ/Hydroxyglut_hydro, tRNase_Z_dom	FALSE	FALSE
17	12992818	12993045	ELAC2	ENSG00000006744	ENST00000395962	ENSE00003271716	12992392	12993045	24	0	-1						IPR036866, IPR027794	RibonucZ/Hydroxyglut_hydro, tRNase_Z_dom	FALSE	FALSE
17	13017703	13017947	ELAC2	ENSG00000006744	ENST00000426905	ENSE00001868170	13017703	13017999	1	-1	2						IPR036866, IPR027794	RibonucZ/Hydroxyglut_hydro, tRNase_Z_dom	FALSE	FALSE
17	12992818	12993045	ELAC2	ENSG00000006744	ENST00000426905	ENSE00001786939	12992560	12993045	23	0	-1						IPR036866, IPR027794	RibonucZ/Hydroxyglut_hydro, tRNase_Z_dom	FALSE	FALSE
17	13011663	13011670	ELAC2	ENSG00000006744	ENST00000446899	ENSE00002344240	13011663	13011670	1	2	1
17	13004989	13005110	ELAC2	ENSG00000006744	ENST00000446899	ENSE00001796092	13004989	13005110	5	0	2
17	13017703	13017947	ELAC2	ENSG00000006744	ENST00000578071	ENSE00002693951	13017703	13017966	1	-1	2						IPR036866	RibonucZ/Hydroxyglut_hydro	FALSE	FALSE
17	13013231	13013275	ELAC2	ENSG00000006744	ENST00000578071	ENSE00003709403	13013207	13013275	5	0	-1						IPR036866	RibonucZ/Hydroxyglut_hydro	FALSE	FALSE
17			ELAC2	ENSG00000006744	ENST00000578071	ENSE00002695777	13011724	13011782	6	-1	-1						IPR036866	RibonucZ/Hydroxyglut_hydro	FALSE	FALSE
17	13013207	13013239	ELAC2	ENSG00000006744	ENST00000584650	ENSE00002713103	13013207	13013239	1	1	1						IPR036866	RibonucZ/Hydroxyglut_hydro	FALSE	FALSE
17	13003479	13003499	ELAC2	ENSG00000006744	ENST00000584650	ENSE00002716393	13003479	13003499	7	2	2						IPR036866	RibonucZ/Hydroxyglut_hydro	FALSE	FALSE
17	12992818	12993045	ELAC2	ENSG00000006744	ENST00000584650	ENSE00002726533	12992611	12993045	19	0	-1						IPR036866	RibonucZ/Hydroxyglut_hydro	FALSE	FALSE
17			MYH13	ENSG00000006788	ENST00000252172	ENSE00001427668	10372979	10373006	1	-1	-1				TRUE		IPR042702, IPR036961, IPR027417, IPR027401, IPR008989, IPR004009, IPR002928, IPR001609	Myh13_MYSc, Kinesin_motor_dom_sf, P-loop_NTPase, Myosin_IQ_contain_sf, Myosin_S1_N, Myosin_N, Myosin_tail, Myosin_head_motor_dom	FALSE	FALSE
17			MYH13	ENSG00000006788	ENST00000252172	ENSE00001385574	10371209	10371259	2	-1	-1				TRUE		IPR042702, IPR036961, IPR027417, IPR027401, IPR008989, IPR004009, IPR002928, IPR001609	Myh13_MYSc, Kinesin_motor_dom_sf, P-loop_NTPase, Myosin_IQ_contain_sf, Myosin_S1_N, Myosin_N, Myosin_tail, Myosin_head_motor_dom	FALSE	FALSE
17	10364327	10364530	MYH13	ENSG00000006788	ENST00000252172	ENSE00001124155	10364327	10364542	3	-1	0						IPR042702, IPR036961, IPR027417, IPR027401, IPR008989, IPR004009, IPR002928, IPR001609	Myh13_MYSc, Kinesin_motor_dom_sf, P-loop_NTPase, Myosin_IQ_contain_sf, Myosin_S1_N, Myosin_N, Myosin_tail, Myosin_head_motor_dom	FALSE	FALSE
17	10362360	10362503	MYH13	ENSG00000006788	ENST00000252172	ENSE00000686666	10362360	10362503	4	0	0	TRUE					IPR042702, IPR036961, IPR027417, IPR027401, IPR008989, IPR004009, IPR002928, IPR001609	Myh13_MYSc, Kinesin_motor_dom_sf, P-loop_NTPase, Myosin_IQ_contain_sf, Myosin_S1_N, Myosin_N, Myosin_tail, Myosin_head_motor_dom	FALSE	FALSE
17	10362118	10362274	MYH13	ENSG00000006788	ENST00000252172	ENSE00002374233	10362118	10362274	5	0	1						IPR042702, IPR036961, IPR027417, IPR027401, IPR008989, IPR004009, IPR002928, IPR001609	Myh13_MYSc, Kinesin_motor_dom_sf, P-loop_NTPase, Myosin_IQ_contain_sf, Myosin_S1_N, Myosin_N, Myosin_tail, Myosin_head_motor_dom	FALSE	FALSE
17	10360161	10360188	MYH13	ENSG00000006788	ENST00000252172	ENSE00001601323	10360161	10360188	6	1	2						IPR042702, IPR036961, IPR027417, IPR027401, IPR008989, IPR004009, IPR002928, IPR001609	Myh13_MYSc, Kinesin_motor_dom_sf, P-loop_NTPase, Myosin_IQ_contain_sf, Myosin_S1_N, Myosin_N, Myosin_tail, Myosin_head_motor_dom	FALSE	FALSE
17	10359960	10360071	MYH13	ENSG00000006788	ENST00000252172	ENSE00000686576	10359960	10360071	7	2	0						IPR042702, IPR036961, IPR027417, IPR027401, IPR008989, IPR004009, IPR002928, IPR001609	Myh13_MYSc, Kinesin_motor_dom_sf, P-loop_NTPase, Myosin_IQ_contain_sf, Myosin_S1_N, Myosin_N, Myosin_tail, Myosin_head_motor_dom	FALSE	FALSE
17	10357735	10357827	MYH13	ENSG00000006788	ENST00000252172	ENSE00001714301	10357735	10357827	8	0	0	TRUE					IPR042702, IPR036961, IPR027417, IPR027401, IPR008989, IPR004009, IPR002928, IPR001609	Myh13_MYSc, Kinesin_motor_dom_sf, P-loop_NTPase, Myosin_IQ_contain_sf, Myosin_S1_N, Myosin_N, Myosin_tail, Myosin_head_motor_dom	FALSE	FALSE
17	10355084	10355147	MYH13	ENSG00000006788	ENST00000252172	ENSE00000686574	10355084	10355147	9	0	1						IPR042702, IPR036961, IPR027417, IPR027401, IPR008989, IPR004009, IPR002928, IPR001609	Myh13_MYSc, Kinesin_motor_dom_sf, P-loop_NTPase, Myosin_IQ_contain_sf, Myosin_S1_N, Myosin_N, Myosin_tail, Myosin_head_motor_dom	FALSE	FALSE
17	10354895	10354993	MYH13	ENSG00000006788	ENST00000252172	ENSE00000686573	10354895	10354993	10	1	1		TRUE				IPR042702, IPR036961, IPR027417, IPR027401, IPR008989, IPR004009, IPR002928, IPR001609	Myh13_MYSc, Kinesin_motor_dom_sf, P-loop_NTPase, Myosin_IQ_contain_sf, Myosin_S1_N, Myosin_N, Myosin_tail, Myosin_head_motor_dom	FALSE	FALSE
17	10354680	10354783	MYH13	ENSG00000006788	ENST00000252172	ENSE00000686571	10354680	10354783	11	1	0						IPR042702, IPR036961, IPR027417, IPR027401, IPR008989, IPR004009, IPR002928, IPR001609	Myh13_MYSc, Kinesin_motor_dom_sf, P-loop_NTPase, Myosin_IQ_contain_sf, Myosin_S1_N, Myosin_N, Myosin_tail, Myosin_head_motor_dom	FALSE	FALSE
17	10350556	10350694	MYH13	ENSG00000006788	ENST00000252172	ENSE00002393353	10350556	10350694	12	0	1						IPR042702, IPR036961, IPR027417, IPR027401, IPR008989, IPR004009, IPR002928, IPR001609	Myh13_MYSc, Kinesin_motor_dom_sf, P-loop_NTPase, Myosin_IQ_contain_sf, Myosin_S1_N, Myosin_N, Myosin_tail, Myosin_head_motor_dom	FALSE	FALSE
17	10346680	10346798	MYH13	ENSG00000006788	ENST00000252172	ENSE00000686566	10346680	10346798	13	1	0						IPR042702, IPR036961, IPR027417, IPR027401, IPR008989, IPR004009, IPR002928, IPR001609	Myh13_MYSc, Kinesin_motor_dom_sf, P-loop_NTPase, Myosin_IQ_contain_sf, Myosin_S1_N, Myosin_N, Myosin_tail, Myosin_head_motor_dom	FALSE	FALSE
17	10345467	10345616	MYH13	ENSG00000006788	ENST00000252172	ENSE00002422348	10345467	10345616	14	0	0	TRUE					IPR042702, IPR036961, IPR027417, IPR027401, IPR008989, IPR004009, IPR002928, IPR001609	Myh13_MYSc, Kinesin_motor_dom_sf, P-loop_NTPase, Myosin_IQ_contain_sf, Myosin_S1_N, Myosin_N, Myosin_tail, Myosin_head_motor_dom	FALSE	FALSE
17	10345202	10345372	MYH13	ENSG00000006788	ENST00000252172	ENSE00002401372	10345202	10345372	15	0	0	TRUE					IPR042702, IPR036961, IPR027417, IPR027401, IPR008989, IPR004009, IPR002928, IPR001609	Myh13_MYSc, Kinesin_motor_dom_sf, P-loop_NTPase, Myosin_IQ_contain_sf, Myosin_S1_N, Myosin_N, Myosin_tail, Myosin_head_motor_dom	FALSE	FALSE
17	10343800	10344109	MYH13	ENSG00000006788	ENST00000252172	ENSE00000686558	10343800	10344109	16	0	1						IPR042702, IPR036961, IPR027417, IPR027401, IPR008989, IPR004009, IPR002928, IPR001609	Myh13_MYSc, Kinesin_motor_dom_sf, P-loop_NTPase, Myosin_IQ_contain_sf, Myosin_S1_N, Myosin_N, Myosin_tail, Myosin_head_motor_dom	FALSE	FALSE
17	10340328	10340401	MYH13	ENSG00000006788	ENST00000252172	ENSE00000686555	10340328	10340401	17	1	0						IPR042702, IPR036961, IPR027417, IPR027401, IPR008989, IPR004009, IPR002928, IPR001609	Myh13_MYSc, Kinesin_motor_dom_sf, P-loop_NTPase, Myosin_IQ_contain_sf, Myosin_S1_N, Myosin_N, Myosin_tail, Myosin_head_motor_dom	FALSE	FALSE
17	10340150	10340237	MYH13	ENSG00000006788	ENST00000252172	ENSE00000686553	10340150	10340237	18	0	1						IPR042702, IPR036961, IPR027417, IPR027401, IPR008989, IPR004009, IPR002928, IPR001609	Myh13_MYSc, Kinesin_motor_dom_sf, P-loop_NTPase, Myosin_IQ_contain_sf, Myosin_S1_N, Myosin_N, Myosin_tail, Myosin_head_motor_dom	FALSE	FALSE
17	10333074	10333191	MYH13	ENSG00000006788	ENST00000252172	ENSE00001607538	10333074	10333191	19	1	2						IPR042702, IPR036961, IPR027417, IPR027401, IPR008989, IPR004009, IPR002928, IPR001609	Myh13_MYSc, Kinesin_motor_dom_sf, P-loop_NTPase, Myosin_IQ_contain_sf, Myosin_S1_N, Myosin_N, Myosin_tail, Myosin_head_motor_dom	FALSE	FALSE
17	10332099	10332222	MYH13	ENSG00000006788	ENST00000252172	ENSE00000686549	10332099	10332222	20	2	0						IPR042702, IPR036961, IPR027417, IPR027401, IPR008989, IPR004009, IPR002928, IPR001609	Myh13_MYSc, Kinesin_motor_dom_sf, P-loop_NTPase, Myosin_IQ_contain_sf, Myosin_S1_N, Myosin_N, Myosin_tail, Myosin_head_motor_dom	FALSE	FALSE
17	10330387	10330523	MYH13	ENSG00000006788	ENST00000252172	ENSE00000686547	10330387	10330523	21	0	2						IPR042702, IPR036961, IPR027417, IPR027401, IPR008989, IPR004009, IPR002928, IPR001609	Myh13_MYSc, Kinesin_motor_dom_sf, P-loop_NTPase, Myosin_IQ_contain_sf, Myosin_S1_N, Myosin_N, Myosin_tail, Myosin_head_motor_dom	FALSE	FALSE
17	10327866	10328121	MYH13	ENSG00000006788	ENST00000252172	ENSE00002354358	10327866	10328121	22	2	0						IPR042702, IPR036961, IPR027417, IPR027401, IPR008989, IPR004009, IPR002928, IPR001609	Myh13_MYSc, Kinesin_motor_dom_sf, P-loop_NTPase, Myosin_IQ_contain_sf, Myosin_S1_N, Myosin_N, Myosin_tail, Myosin_head_motor_dom	FALSE	FALSE
17	10324022	10324264	MYH13	ENSG00000006788	ENST00000252172	ENSE00000686500	10324022	10324264	23	0	0	TRUE					IPR042702, IPR036961, IPR027417, IPR027401, IPR008989, IPR004009, IPR002928, IPR001609	Myh13_MYSc, Kinesin_motor_dom_sf, P-loop_NTPase, Myosin_IQ_contain_sf, Myosin_S1_N, Myosin_N, Myosin_tail, Myosin_head_motor_dom	FALSE	FALSE
17	10321532	10321708	MYH13	ENSG00000006788	ENST00000252172	ENSE00000686436	10321532	10321708	24	0	0	TRUE					IPR042702, IPR036961, IPR027417, IPR027401, IPR008989, IPR004009, IPR002928, IPR001609	Myh13_MYSc, Kinesin_motor_dom_sf, P-loop_NTPase, Myosin_IQ_contain_sf, Myosin_S1_N, Myosin_N, Myosin_tail, Myosin_head_motor_dom	FALSE	FALSE
17	10320351	10320496	MYH13	ENSG00000006788	ENST00000252172	ENSE00002340953	10320351	10320496	25	0	2						IPR042702, IPR036961, IPR027417, IPR027401, IPR008989, IPR004009, IPR002928, IPR001609	Myh13_MYSc, Kinesin_motor_dom_sf, P-loop_NTPase, Myosin_IQ_contain_sf, Myosin_S1_N, Myosin_N, Myosin_tail, Myosin_head_motor_dom	FALSE	FALSE
17	10320153	10320243	MYH13	ENSG00000006788	ENST00000252172	ENSE00001596685	10320153	10320243	26	2	0						IPR042702, IPR036961, IPR027417, IPR027401, IPR008989, IPR004009, IPR002928, IPR001609	Myh13_MYSc, Kinesin_motor_dom_sf, P-loop_NTPase, Myosin_IQ_contain_sf, Myosin_S1_N, Myosin_N, Myosin_tail, Myosin_head_motor_dom	FALSE	FALSE
17	10318790	10319179	MYH13	ENSG00000006788	ENST00000252172	ENSE00002338056	10318790	10319179	27	0	0	TRUE					IPR042702, IPR036961, IPR027417, IPR027401, IPR008989, IPR004009, IPR002928, IPR001609	Myh13_MYSc, Kinesin_motor_dom_sf, P-loop_NTPase, Myosin_IQ_contain_sf, Myosin_S1_N, Myosin_N, Myosin_tail, Myosin_head_motor_dom	FALSE	FALSE
17	10315899	10316025	MYH13	ENSG00000006788	ENST00000252172	ENSE00001719902	10315899	10316025	28	0	1						IPR042702, IPR036961, IPR027417, IPR027401, IPR008989, IPR004009, IPR002928, IPR001609	Myh13_MYSc, Kinesin_motor_dom_sf, P-loop_NTPase, Myosin_IQ_contain_sf, Myosin_S1_N, Myosin_N, Myosin_tail, Myosin_head_motor_dom	FALSE	FALSE
17	10315693	10315811	MYH13	ENSG00000006788	ENST00000252172	ENSE00001789008	10315693	10315811	29	1	0						IPR042702, IPR036961, IPR027417, IPR027401, IPR008989, IPR004009, IPR002928, IPR001609	Myh13_MYSc, Kinesin_motor_dom_sf, P-loop_NTPase, Myosin_IQ_contain_sf, Myosin_S1_N, Myosin_N, Myosin_tail, Myosin_head_motor_dom	FALSE	FALSE
17	10313158	10313354	MYH13	ENSG00000006788	ENST00000252172	ENSE00002422090	10313158	10313354	30	0	2						IPR042702, IPR036961, IPR027417, IPR027401, IPR008989, IPR004009, IPR002928, IPR001609	Myh13_MYSc, Kinesin_motor_dom_sf, P-loop_NTPase, Myosin_IQ_contain_sf, Myosin_S1_N, Myosin_N, Myosin_tail, Myosin_head_motor_dom	FALSE	FALSE
17	10312574	10312757	MYH13	ENSG00000006788	ENST00000252172	ENSE00001766280	10312574	10312757	31	2	0						IPR042702, IPR036961, IPR027417, IPR027401, IPR008989, IPR004009, IPR002928, IPR001609	Myh13_MYSc, Kinesin_motor_dom_sf, P-loop_NTPase, Myosin_IQ_contain_sf, Myosin_S1_N, Myosin_N, Myosin_tail, Myosin_head_motor_dom	FALSE	FALSE
17	10311911	10312076	MYH13	ENSG00000006788	ENST00000252172	ENSE00001734024	10311911	10312076	32	0	1						IPR042702, IPR036961, IPR027417, IPR027401, IPR008989, IPR004009, IPR002928, IPR001609	Myh13_MYSc, Kinesin_motor_dom_sf, P-loop_NTPase, Myosin_IQ_contain_sf, Myosin_S1_N, Myosin_N, Myosin_tail, Myosin_head_motor_dom	FALSE	FALSE
17	10311103	10311227	MYH13	ENSG00000006788	ENST00000252172	ENSE00001711856	10311103	10311227	33	1	0						IPR042702, IPR036961, IPR027417, IPR027401, IPR008989, IPR004009, IPR002928, IPR001609	Myh13_MYSc, Kinesin_motor_dom_sf, P-loop_NTPase, Myosin_IQ_contain_sf, Myosin_S1_N, Myosin_N, Myosin_tail, Myosin_head_motor_dom	FALSE	FALSE
17	10309522	10309830	MYH13	ENSG00000006788	ENST00000252172	ENSE00001694283	10309522	10309830	34	0	0	TRUE					IPR042702, IPR036961, IPR027417, IPR027401, IPR008989, IPR004009, IPR002928, IPR001609	Myh13_MYSc, Kinesin_motor_dom_sf, P-loop_NTPase, Myosin_IQ_contain_sf, Myosin_S1_N, Myosin_N, Myosin_tail, Myosin_head_motor_dom	FALSE	FALSE
17	10309234	10309437	MYH13	ENSG00000006788	ENST00000252172	ENSE00001636064	10309234	10309437	35	0	0	TRUE					IPR042702, IPR036961, IPR027417, IPR027401, IPR008989, IPR004009, IPR002928, IPR001609	Myh13_MYSc, Kinesin_motor_dom_sf, P-loop_NTPase, Myosin_IQ_contain_sf, Myosin_S1_N, Myosin_N, Myosin_tail, Myosin_head_motor_dom	FALSE	FALSE
17	10306939	10307064	MYH13	ENSG00000006788	ENST00000252172	ENSE00001742307	10306939	10307064	36	0	0	TRUE					IPR042702, IPR036961, IPR027417, IPR027401, IPR008989, IPR004009, IPR002928, IPR001609	Myh13_MYSc, Kinesin_motor_dom_sf, P-loop_NTPase, Myosin_IQ_contain_sf, Myosin_S1_N, Myosin_N, Myosin_tail, Myosin_head_motor_dom	FALSE	FALSE
17	10306459	10306629	MYH13	ENSG00000006788	ENST00000252172	ENSE00002348737	10306459	10306629	37	0	0	TRUE					IPR042702, IPR036961, IPR027417, IPR027401, IPR008989, IPR004009, IPR002928, IPR001609	Myh13_MYSc, Kinesin_motor_dom_sf, P-loop_NTPase, Myosin_IQ_contain_sf, Myosin_S1_N, Myosin_N, Myosin_tail, Myosin_head_motor_dom	FALSE	FALSE
17	10303394	10303498	MYH13	ENSG00000006788	ENST00000252172	ENSE00001774815	10303394	10303498	38	0	0	TRUE					IPR042702, IPR036961, IPR027417, IPR027401, IPR008989, IPR004009, IPR002928, IPR001609	Myh13_MYSc, Kinesin_motor_dom_sf, P-loop_NTPase, Myosin_IQ_contain_sf, Myosin_S1_N, Myosin_N, Myosin_tail, Myosin_head_motor_dom	FALSE	FALSE
17	10303196	10303291	MYH13	ENSG00000006788	ENST00000252172	ENSE00001620747	10303196	10303291	39	0	0	TRUE					IPR042702, IPR036961, IPR027417, IPR027401, IPR008989, IPR004009, IPR002928, IPR001609	Myh13_MYSc, Kinesin_motor_dom_sf, P-loop_NTPase, Myosin_IQ_contain_sf, Myosin_S1_N, Myosin_N, Myosin_tail, Myosin_head_motor_dom	FALSE	FALSE
17	10301569	10301703	MYH13	ENSG00000006788	ENST00000252172	ENSE00001797395	10301569	10301703	40	0	0	TRUE					IPR042702, IPR036961, IPR027417, IPR027401, IPR008989, IPR004009, IPR002928, IPR001609	Myh13_MYSc, Kinesin_motor_dom_sf, P-loop_NTPase, Myosin_IQ_contain_sf, Myosin_S1_N, Myosin_N, Myosin_tail, Myosin_head_motor_dom	FALSE	FALSE
17	10300951	10300965	MYH13	ENSG00000006788	ENST00000252172	ENSE00002648270	10300865	10300965	41	0	-1						IPR042702, IPR036961, IPR027417, IPR027401, IPR008989, IPR004009, IPR002928, IPR001609	Myh13_MYSc, Kinesin_motor_dom_sf, P-loop_NTPase, Myosin_IQ_contain_sf, Myosin_S1_N, Myosin_N, Myosin_tail, Myosin_head_motor_dom	FALSE	FALSE
17			MYH13	ENSG00000006788	ENST00000418404	ENSE00002730928	10372979	10373130	1	-1	-1						IPR042702, IPR036961, IPR027417, IPR027401, IPR008989, IPR004009, IPR002928, IPR001609	Myh13_MYSc, Kinesin_motor_dom_sf, P-loop_NTPase, Myosin_IQ_contain_sf, Myosin_S1_N, Myosin_N, Myosin_tail, Myosin_head_motor_dom	FALSE	FALSE
17	10364327	10364530	MYH13	ENSG00000006788	ENST00000621918	ENSE00003736549	10364327	10364544	1	-1	0						IPR042702, IPR036961, IPR027417, IPR027401, IPR008989, IPR004009, IPR002928, IPR001609	Myh13_MYSc, Kinesin_motor_dom_sf, P-loop_NTPase, Myosin_IQ_contain_sf, Myosin_S1_N, Myosin_N, Myosin_tail, Myosin_head_motor_dom	FALSE	FALSE
17	10300951	10300965	MYH13	ENSG00000006788	ENST00000621918	ENSE00001623893	10300866	10300965	39	0	-1						IPR042702, IPR036961, IPR027417, IPR027401, IPR008989, IPR004009, IPR002928, IPR001609	Myh13_MYSc, Kinesin_motor_dom_sf, P-loop_NTPase, Myosin_IQ_contain_sf, Myosin_S1_N, Myosin_N, Myosin_tail, Myosin_head_motor_dom	FALSE	FALSE
17			PAFAH1B1	ENSG00000007168	ENST00000397195	ENSE00002652435	2593654	2594006	1	-1	-1				TRUE		IPR037190, IPR036322, IPR020472, IPR019775, IPR017986, IPR017252, IPR015943, IPR006594	LIS1_N, WD40_repeat_dom_sf, G-protein_beta_WD-40_rep, WD40_repeat_CS, WD40_repeat_dom, Dynein_regulator_LIS1, WD40/YVTN_repeat-like_dom_sf, LisH	FALSE	FALSE
17	2638289	2638320	PAFAH1B1	ENSG00000007168	ENST00000397195	ENSE00003703939	2638099	2638320	2	-1	2						IPR037190	LIS1_N	FALSE	FALSE
17	2665372	2665456	PAFAH1B1	ENSG00000007168	ENST00000397195	ENSE00003269535	2665372	2665456	3	2	0						IPR037190	LIS1_N	FALSE	FALSE
17	2666016	2666090	PAFAH1B1	ENSG00000007168	ENST00000397195	ENSE00003545970	2666016	2666090	4	0	0	TRUE					IPR037190	LIS1_N	FALSE	FALSE
17	2666992	2667198	PAFAH1B1	ENSG00000007168	ENST00000397195	ENSE00003628040	2666992	2667198	5	0	0	TRUE					IPR037190, IPR036322, IPR020472, IPR019775, IPR017986, IPR017252, IPR015943, IPR006594	LIS1_N, WD40_repeat_dom_sf, G-protein_beta_WD-40_rep, WD40_repeat_CS, WD40_repeat_dom, Dynein_regulator_LIS1, WD40/YVTN_repeat-like_dom_sf, LisH	FALSE	FALSE
17	2670163	2670331	PAFAH1B1	ENSG00000007168	ENST00000397195	ENSE00003590711	2670163	2670331	6	0	1						IPR037190, IPR036322, IPR020472, IPR019775, IPR017986, IPR017252, IPR015943, IPR006594	LIS1_N, WD40_repeat_dom_sf, G-protein_beta_WD-40_rep, WD40_repeat_CS, WD40_repeat_dom, Dynein_regulator_LIS1, WD40/YVTN_repeat-like_dom_sf, LisH	FALSE	FALSE
17	2672655	2672757	PAFAH1B1	ENSG00000007168	ENST00000397195	ENSE00003667755	2672655	2672757	7	1	2						IPR037190, IPR036322, IPR020472, IPR019775, IPR017986, IPR017252, IPR015943, IPR006594	LIS1_N, WD40_repeat_dom_sf, G-protein_beta_WD-40_rep, WD40_repeat_CS, WD40_repeat_dom, Dynein_regulator_LIS1, WD40/YVTN_repeat-like_dom_sf, LisH	FALSE	FALSE
17	2674060	2674288	PAFAH1B1	ENSG00000007168	ENST00000397195	ENSE00003517948	2674060	2674288	8	2	0						IPR037190, IPR036322, IPR020472, IPR019775, IPR017986, IPR017252, IPR015943, IPR006594	LIS1_N, WD40_repeat_dom_sf, G-protein_beta_WD-40_rep, WD40_repeat_CS, WD40_repeat_dom, Dynein_regulator_LIS1, WD40/YVTN_repeat-like_dom_sf, LisH	FALSE	FALSE
17	2676505	2676606	PAFAH1B1	ENSG00000007168	ENST00000397195	ENSE00003515283	2676505	2676606	9	0	0	TRUE					IPR037190, IPR036322, IPR020472, IPR019775, IPR017986, IPR017252, IPR015943, IPR006594	LIS1_N, WD40_repeat_dom_sf, G-protein_beta_WD-40_rep, WD40_repeat_CS, WD40_repeat_dom, Dynein_regulator_LIS1, WD40/YVTN_repeat-like_dom_sf, LisH	FALSE	FALSE
17	2680164	2680320	PAFAH1B1	ENSG00000007168	ENST00000397195	ENSE00003661843	2680164	2680320	10	0	1						IPR037190, IPR036322, IPR020472, IPR019775, IPR017986, IPR017252, IPR015943, IPR006594	LIS1_N, WD40_repeat_dom_sf, G-protein_beta_WD-40_rep, WD40_repeat_CS, WD40_repeat_dom, Dynein_regulator_LIS1, WD40/YVTN_repeat-like_dom_sf, LisH	FALSE	FALSE
17	2681729	2681802	PAFAH1B1	ENSG00000007168	ENST00000397195	ENSE00000668677	2681729	2685615	11	1	-1						IPR037190, IPR036322, IPR020472, IPR019775, IPR017986, IPR017252, IPR015943, IPR006594	LIS1_N, WD40_repeat_dom_sf, G-protein_beta_WD-40_rep, WD40_repeat_CS, WD40_repeat_dom, Dynein_regulator_LIS1, WD40/YVTN_repeat-like_dom_sf, LisH	FALSE	FALSE
17	2670268	2670331	PAFAH1B1	ENSG00000007168	ENST00000574468	ENSE00003648287	2670268	2670331	1	0	1						IPR036322, IPR020472, IPR019775, IPR017986, IPR015943	WD40_repeat_dom_sf, G-protein_beta_WD-40_rep, WD40_repeat_CS, WD40_repeat_dom, WD40/YVTN_repeat-like_dom_sf	FALSE	FALSE
17	2681729	2681802	PAFAH1B1	ENSG00000007168	ENST00000574468	ENSE00002266676	2681729	2682196	5	1	-1						IPR036322, IPR020472, IPR019775, IPR017986, IPR015943	WD40_repeat_dom_sf, G-protein_beta_WD-40_rep, WD40_repeat_CS, WD40_repeat_dom, WD40/YVTN_repeat-like_dom_sf	FALSE	FALSE
17			PAFAH1B1	ENSG00000007168	ENST00000576586	ENSE00002635867	2593210	2593330	1	-1	-1						IPR037190	LIS1_N	FALSE	FALSE
17	2666992	2667045	PAFAH1B1	ENSG00000007168	ENST00000576586	ENSE00002643887	2666992	2667045	5	0	0						IPR037190	LIS1_N	FALSE	FALSE
17			PAFAH1B1	ENSG00000007168	ENST00000674608	ENSE00003902493	2593953	2594006	1	-1	-1						IPR037190, IPR036322, IPR020472, IPR019775, IPR017986, IPR017252, IPR015943, IPR006594	LIS1_N, WD40_repeat_dom_sf, G-protein_beta_WD-40_rep, WD40_repeat_CS, WD40_repeat_dom, Dynein_regulator_LIS1, WD40/YVTN_repeat-like_dom_sf, LisH	FALSE	FALSE
17	2662781	2662834	PAFAH1B1	ENSG00000007168	ENST00000674608	ENSE00003899240	2662781	2662834	3	2	2						IPR037190, IPR036322, IPR020472, IPR019775, IPR017986, IPR017252, IPR015943, IPR006594	LIS1_N, WD40_repeat_dom_sf, G-protein_beta_WD-40_rep, WD40_repeat_CS, WD40_repeat_dom, Dynein_regulator_LIS1, WD40/YVTN_repeat-like_dom_sf, LisH	FALSE	FALSE
17	2681729	2681802	PAFAH1B1	ENSG00000007168	ENST00000674608	ENSE00003899834	2681729	2685608	12	1	-1						IPR036322, IPR020472, IPR019775, IPR017986, IPR017252, IPR015943	WD40_repeat_dom_sf, G-protein_beta_WD-40_rep, WD40_repeat_CS, WD40_repeat_dom, Dynein_regulator_LIS1, WD40/YVTN_repeat-like_dom_sf	FALSE	FALSE
17			PAFAH1B1	ENSG00000007168	ENST00000674717	ENSE00003901040	2593947	2594006	1	-1	-1				TRUE		IPR036322, IPR020472, IPR019775, IPR017986, IPR017252, IPR015943	WD40_repeat_dom_sf, G-protein_beta_WD-40_rep, WD40_repeat_CS, WD40_repeat_dom, Dynein_regulator_LIS1, WD40/YVTN_repeat-like_dom_sf	FALSE	FALSE
17			PAFAH1B1	ENSG00000007168	ENST00000674717	ENSE00003705972	2638099	2638320	2	-1	-1				TRUE		IPR036322, IPR020472, IPR019775, IPR017986, IPR017252, IPR015943	WD40_repeat_dom_sf, G-protein_beta_WD-40_rep, WD40_repeat_CS, WD40_repeat_dom, Dynein_regulator_LIS1, WD40/YVTN_repeat-like_dom_sf	FALSE	FALSE
17	2666995	2667198	PAFAH1B1	ENSG00000007168	ENST00000674717	ENSE00003902782	2666992	2667198	3	-1	0						IPR036322, IPR020472, IPR019775, IPR017986, IPR017252, IPR015943	WD40_repeat_dom_sf, G-protein_beta_WD-40_rep, WD40_repeat_CS, WD40_repeat_dom, Dynein_regulator_LIS1, WD40/YVTN_repeat-like_dom_sf	FALSE	FALSE
17	2681729	2681802	PAFAH1B1	ENSG00000007168	ENST00000674717	ENSE00003900324	2681729	2685606	9	1	-1						IPR036322, IPR020472, IPR019775, IPR017986, IPR017252, IPR015943	WD40_repeat_dom_sf, G-protein_beta_WD-40_rep, WD40_repeat_CS, WD40_repeat_dom, Dynein_regulator_LIS1, WD40/YVTN_repeat-like_dom_sf	FALSE	FALSE
17			PAFAH1B1	ENSG00000007168	ENST00000675202	ENSE00003903129	2593950	2594006	1	-1	-1				TRUE		IPR037190, IPR036322, IPR020472, IPR019775, IPR017986, IPR017252, IPR015943, IPR006594	LIS1_N, WD40_repeat_dom_sf, G-protein_beta_WD-40_rep, WD40_repeat_CS, WD40_repeat_dom, Dynein_regulator_LIS1, WD40/YVTN_repeat-like_dom_sf, LisH	FALSE	FALSE
17			PAFAH1B1	ENSG00000007168	ENST00000675202	ENSE00002644735	2613658	2613862	2	-1	-1						IPR037190, IPR036322, IPR020472, IPR019775, IPR017986, IPR017252, IPR015943, IPR006594	LIS1_N, WD40_repeat_dom_sf, G-protein_beta_WD-40_rep, WD40_repeat_CS, WD40_repeat_dom, Dynein_regulator_LIS1, WD40/YVTN_repeat-like_dom_sf, LisH	FALSE	FALSE
17			PAFAH1B1	ENSG00000007168	ENST00000675331	ENSE00003903055	2594171	2594345	1	-1	-1				TRUE		IPR037190, IPR036322, IPR020472, IPR019775, IPR017986, IPR017252, IPR015943, IPR006594	LIS1_N, WD40_repeat_dom_sf, G-protein_beta_WD-40_rep, WD40_repeat_CS, WD40_repeat_dom, Dynein_regulator_LIS1, WD40/YVTN_repeat-like_dom_sf, LisH	FALSE	FALSE
17			PAFAH1B1	ENSG00000007168	ENST00000675331	ENSE00002650735	2635383	2635510	2	-1	-1						IPR037190, IPR036322, IPR020472, IPR019775, IPR017986, IPR017252, IPR015943, IPR006594	LIS1_N, WD40_repeat_dom_sf, G-protein_beta_WD-40_rep, WD40_repeat_CS, WD40_repeat_dom, Dynein_regulator_LIS1, WD40/YVTN_repeat-like_dom_sf, LisH	FALSE	FALSE
17			PAFAH1B1	ENSG00000007168	ENST00000675390	ENSE00003903768	2636584	2636724	1	-1	-1						IPR037190, IPR036322, IPR020472, IPR019775, IPR017986, IPR017252, IPR015943, IPR006594	LIS1_N, WD40_repeat_dom_sf, G-protein_beta_WD-40_rep, WD40_repeat_CS, WD40_repeat_dom, Dynein_regulator_LIS1, WD40/YVTN_repeat-like_dom_sf, LisH	FALSE	FALSE
17			PAFAH1B1	ENSG00000007168	ENST00000676098	ENSE00002681891	2593957	2594006	1	-1	-1				TRUE		IPR037190, IPR036322, IPR020472, IPR019775, IPR017986, IPR017252, IPR015943, IPR006594	LIS1_N, WD40_repeat_dom_sf, G-protein_beta_WD-40_rep, WD40_repeat_CS, WD40_repeat_dom, Dynein_regulator_LIS1, WD40/YVTN_repeat-like_dom_sf, LisH	FALSE	FALSE
17			PAFAH1B1	ENSG00000007168	ENST00000676098	ENSE00003901572	2605761	2605837	2	-1	-1						IPR037190, IPR036322, IPR020472, IPR019775, IPR017986, IPR017252, IPR015943, IPR006594	LIS1_N, WD40_repeat_dom_sf, G-protein_beta_WD-40_rep, WD40_repeat_CS, WD40_repeat_dom, Dynein_regulator_LIS1, WD40/YVTN_repeat-like_dom_sf, LisH	FALSE	FALSE
17			PAFAH1B1	ENSG00000007168	ENST00000676188	ENSE00003903698	2594327	2594394	1	-1	-1						IPR037190, IPR036322, IPR020472, IPR019775, IPR017986, IPR017252, IPR015943, IPR006594	LIS1_N, WD40_repeat_dom_sf, G-protein_beta_WD-40_rep, WD40_repeat_CS, WD40_repeat_dom, Dynein_regulator_LIS1, WD40/YVTN_repeat-like_dom_sf, LisH	FALSE	FALSE
17			PAFAH1B1	ENSG00000007168	ENST00000676353	ENSE00003636447	2666016	2666090	3	-1	-1						IPR036322, IPR020472, IPR019775, IPR017986, IPR017252, IPR015943	WD40_repeat_dom_sf, G-protein_beta_WD-40_rep, WD40_repeat_CS, WD40_repeat_dom, Dynein_regulator_LIS1, WD40/YVTN_repeat-like_dom_sf	FALSE	FALSE
17			NOS2	ENSG00000007171	ENST00000313735	ENSE00001842263	27800339	27800529	1	-1	-1				TRUE		IPR039261, IPR036119, IPR029039, IPR023173, IPR017938, IPR017927, IPR012144, IPR008254, IPR004030, IPR003097, IPR001709, IPR001433	FNR_nucleotide-bd, NOS_N_sf, Flavoprotein-like_sf, NADPH_Cyt_P450_Rdtase_alpha, Riboflavin_synthase-like_b-brl, FAD-bd_FR_type, NOS_euk, Flavodoxin/NO_synth, NOS_N, CysJ-like_FAD-binding, Flavoprot_Pyr_Nucl_cyt_Rdtase, OxRdtase_FAD/NAD-bd	FALSE	FALSE
17	27798700	27798809	NOS2	ENSG00000007171	ENST00000313735	ENSE00001302992	27798700	27798882	2	-1	2						IPR039261, IPR036119, IPR029039, IPR023173, IPR017938, IPR017927, IPR012144, IPR008254, IPR004030, IPR003097, IPR001709, IPR001433	FNR_nucleotide-bd, NOS_N_sf, Flavoprotein-like_sf, NADPH_Cyt_P450_Rdtase_alpha, Riboflavin_synthase-like_b-brl, FAD-bd_FR_type, NOS_euk, Flavodoxin/NO_synth, NOS_N, CysJ-like_FAD-binding, Flavoprot_Pyr_Nucl_cyt_Rdtase, OxRdtase_FAD/NAD-bd	FALSE	FALSE
17	27789604	27789688	NOS2	ENSG00000007171	ENST00000313735	ENSE00001327291	27789604	27789688	3	2	0						IPR039261, IPR036119, IPR029039, IPR023173, IPR017938, IPR017927, IPR012144, IPR008254, IPR004030, IPR003097, IPR001709, IPR001433	FNR_nucleotide-bd, NOS_N_sf, Flavoprotein-like_sf, NADPH_Cyt_P450_Rdtase_alpha, Riboflavin_synthase-like_b-brl, FAD-bd_FR_type, NOS_euk, Flavodoxin/NO_synth, NOS_N, CysJ-like_FAD-binding, Flavoprot_Pyr_Nucl_cyt_Rdtase, OxRdtase_FAD/NAD-bd	FALSE	FALSE
17	27788809	27788931	NOS2	ENSG00000007171	ENST00000313735	ENSE00001310953	27788809	27788931	4	0	0	TRUE					IPR039261, IPR036119, IPR029039, IPR023173, IPR017938, IPR017927, IPR012144, IPR008254, IPR004030, IPR003097, IPR001709, IPR001433	FNR_nucleotide-bd, NOS_N_sf, Flavoprotein-like_sf, NADPH_Cyt_P450_Rdtase_alpha, Riboflavin_synthase-like_b-brl, FAD-bd_FR_type, NOS_euk, Flavodoxin/NO_synth, NOS_N, CysJ-like_FAD-binding, Flavoprot_Pyr_Nucl_cyt_Rdtase, OxRdtase_FAD/NAD-bd	FALSE	FALSE
17	27787678	27787826	NOS2	ENSG00000007171	ENST00000313735	ENSE00001347946	27787678	27787826	5	0	2						IPR039261, IPR036119, IPR029039, IPR023173, IPR017938, IPR017927, IPR012144, IPR008254, IPR004030, IPR003097, IPR001709, IPR001433	FNR_nucleotide-bd, NOS_N_sf, Flavoprotein-like_sf, NADPH_Cyt_P450_Rdtase_alpha, Riboflavin_synthase-like_b-brl, FAD-bd_FR_type, NOS_euk, Flavodoxin/NO_synth, NOS_N, CysJ-like_FAD-binding, Flavoprot_Pyr_Nucl_cyt_Rdtase, OxRdtase_FAD/NAD-bd	FALSE	FALSE
17	27782944	27783106	NOS2	ENSG00000007171	ENST00000313735	ENSE00001312300	27782944	27783106	6	2	0						IPR039261, IPR036119, IPR029039, IPR023173, IPR017938, IPR017927, IPR012144, IPR008254, IPR004030, IPR003097, IPR001709, IPR001433	FNR_nucleotide-bd, NOS_N_sf, Flavoprotein-like_sf, NADPH_Cyt_P450_Rdtase_alpha, Riboflavin_synthase-like_b-brl, FAD-bd_FR_type, NOS_euk, Flavodoxin/NO_synth, NOS_N, CysJ-like_FAD-binding, Flavoprot_Pyr_Nucl_cyt_Rdtase, OxRdtase_FAD/NAD-bd	FALSE	FALSE
17	27782015	27782106	NOS2	ENSG00000007171	ENST00000313735	ENSE00000705157	27782015	27782106	7	0	2						IPR039261, IPR036119, IPR029039, IPR023173, IPR017938, IPR017927, IPR012144, IPR008254, IPR004030, IPR003097, IPR001709, IPR001433	FNR_nucleotide-bd, NOS_N_sf, Flavoprotein-like_sf, NADPH_Cyt_P450_Rdtase_alpha, Riboflavin_synthase-like_b-brl, FAD-bd_FR_type, NOS_euk, Flavodoxin/NO_synth, NOS_N, CysJ-like_FAD-binding, Flavoprot_Pyr_Nucl_cyt_Rdtase, OxRdtase_FAD/NAD-bd	FALSE	FALSE
17	27781036	27781177	NOS2	ENSG00000007171	ENST00000313735	ENSE00001126954	27781036	27781177	8	2	0						IPR039261, IPR036119, IPR029039, IPR023173, IPR017938, IPR017927, IPR012144, IPR008254, IPR004030, IPR003097, IPR001709, IPR001433	FNR_nucleotide-bd, NOS_N_sf, Flavoprotein-like_sf, NADPH_Cyt_P450_Rdtase_alpha, Riboflavin_synthase-like_b-brl, FAD-bd_FR_type, NOS_euk, Flavodoxin/NO_synth, NOS_N, CysJ-like_FAD-binding, Flavoprot_Pyr_Nucl_cyt_Rdtase, OxRdtase_FAD/NAD-bd	FALSE	FALSE
17	27780767	27780906	NOS2	ENSG00000007171	ENST00000313735	ENSE00001251789	27780767	27780906	9	0	2						IPR039261, IPR036119, IPR029039, IPR023173, IPR017938, IPR017927, IPR012144, IPR008254, IPR004030, IPR003097, IPR001709, IPR001433	FNR_nucleotide-bd, NOS_N_sf, Flavoprotein-like_sf, NADPH_Cyt_P450_Rdtase_alpha, Riboflavin_synthase-like_b-brl, FAD-bd_FR_type, NOS_euk, Flavodoxin/NO_synth, NOS_N, CysJ-like_FAD-binding, Flavoprot_Pyr_Nucl_cyt_Rdtase, OxRdtase_FAD/NAD-bd	FALSE	FALSE
17	27778882	27779056	NOS2	ENSG00000007171	ENST00000313735	ENSE00001126938	27778882	27779056	10	2	0						IPR039261, IPR036119, IPR029039, IPR023173, IPR017938, IPR017927, IPR012144, IPR008254, IPR004030, IPR003097, IPR001709, IPR001433	FNR_nucleotide-bd, NOS_N_sf, Flavoprotein-like_sf, NADPH_Cyt_P450_Rdtase_alpha, Riboflavin_synthase-like_b-brl, FAD-bd_FR_type, NOS_euk, Flavodoxin/NO_synth, NOS_N, CysJ-like_FAD-binding, Flavoprot_Pyr_Nucl_cyt_Rdtase, OxRdtase_FAD/NAD-bd	FALSE	FALSE
17	27778690	27778791	NOS2	ENSG00000007171	ENST00000313735	ENSE00000704841	27778690	27778791	11	0	0	TRUE					IPR039261, IPR036119, IPR029039, IPR023173, IPR017938, IPR017927, IPR012144, IPR008254, IPR004030, IPR003097, IPR001709, IPR001433	FNR_nucleotide-bd, NOS_N_sf, Flavoprotein-like_sf, NADPH_Cyt_P450_Rdtase_alpha, Riboflavin_synthase-like_b-brl, FAD-bd_FR_type, NOS_euk, Flavodoxin/NO_synth, NOS_N, CysJ-like_FAD-binding, Flavoprot_Pyr_Nucl_cyt_Rdtase, OxRdtase_FAD/NAD-bd	FALSE	FALSE
17	27774257	27774451	NOS2	ENSG00000007171	ENST00000313735	ENSE00001312003	27774257	27774451	12	0	0	TRUE					IPR039261, IPR036119, IPR029039, IPR023173, IPR017938, IPR017927, IPR012144, IPR008254, IPR004030, IPR003097, IPR001709, IPR001433	FNR_nucleotide-bd, NOS_N_sf, Flavoprotein-like_sf, NADPH_Cyt_P450_Rdtase_alpha, Riboflavin_synthase-like_b-brl, FAD-bd_FR_type, NOS_euk, Flavodoxin/NO_synth, NOS_N, CysJ-like_FAD-binding, Flavoprot_Pyr_Nucl_cyt_Rdtase, OxRdtase_FAD/NAD-bd	FALSE	FALSE
17	27773161	27773243	NOS2	ENSG00000007171	ENST00000313735	ENSE00000704507	27773161	27773243	13	0	2						IPR039261, IPR036119, IPR029039, IPR023173, IPR017938, IPR017927, IPR012144, IPR008254, IPR004030, IPR003097, IPR001709, IPR001433	FNR_nucleotide-bd, NOS_N_sf, Flavoprotein-like_sf, NADPH_Cyt_P450_Rdtase_alpha, Riboflavin_synthase-like_b-brl, FAD-bd_FR_type, NOS_euk, Flavodoxin/NO_synth, NOS_N, CysJ-like_FAD-binding, Flavoprot_Pyr_Nucl_cyt_Rdtase, OxRdtase_FAD/NAD-bd	FALSE	FALSE
17	27772308	27772452	NOS2	ENSG00000007171	ENST00000313735	ENSE00001327457	27772308	27772452	14	2	0						IPR039261, IPR036119, IPR029039, IPR023173, IPR017938, IPR017927, IPR012144, IPR008254, IPR004030, IPR003097, IPR001709, IPR001433	FNR_nucleotide-bd, NOS_N_sf, Flavoprotein-like_sf, NADPH_Cyt_P450_Rdtase_alpha, Riboflavin_synthase-like_b-brl, FAD-bd_FR_type, NOS_euk, Flavodoxin/NO_synth, NOS_N, CysJ-like_FAD-binding, Flavoprot_Pyr_Nucl_cyt_Rdtase, OxRdtase_FAD/NAD-bd	FALSE	FALSE
17	27770913	27771017	NOS2	ENSG00000007171	ENST00000313735	ENSE00000946394	27770913	27771017	15	0	0	TRUE					IPR039261, IPR036119, IPR029039, IPR023173, IPR017938, IPR017927, IPR012144, IPR008254, IPR004030, IPR003097, IPR001709, IPR001433	FNR_nucleotide-bd, NOS_N_sf, Flavoprotein-like_sf, NADPH_Cyt_P450_Rdtase_alpha, Riboflavin_synthase-like_b-brl, FAD-bd_FR_type, NOS_euk, Flavodoxin/NO_synth, NOS_N, CysJ-like_FAD-binding, Flavoprot_Pyr_Nucl_cyt_Rdtase, OxRdtase_FAD/NAD-bd	FALSE	FALSE
17	27769535	27769584	NOS2	ENSG00000007171	ENST00000313735	ENSE00000406697	27769535	27769584	16	0	2						IPR039261, IPR036119, IPR029039, IPR023173, IPR017938, IPR017927, IPR012144, IPR008254, IPR004030, IPR003097, IPR001709, IPR001433	FNR_nucleotide-bd, NOS_N_sf, Flavoprotein-like_sf, NADPH_Cyt_P450_Rdtase_alpha, Riboflavin_synthase-like_b-brl, FAD-bd_FR_type, NOS_euk, Flavodoxin/NO_synth, NOS_N, CysJ-like_FAD-binding, Flavoprot_Pyr_Nucl_cyt_Rdtase, OxRdtase_FAD/NAD-bd	FALSE	FALSE
17	27768977	27769151	NOS2	ENSG00000007171	ENST00000313735	ENSE00001309781	27768977	27769151	17	2	0						IPR039261, IPR036119, IPR029039, IPR023173, IPR017938, IPR017927, IPR012144, IPR008254, IPR004030, IPR003097, IPR001709, IPR001433	FNR_nucleotide-bd, NOS_N_sf, Flavoprotein-like_sf, NADPH_Cyt_P450_Rdtase_alpha, Riboflavin_synthase-like_b-brl, FAD-bd_FR_type, NOS_euk, Flavodoxin/NO_synth, NOS_N, CysJ-like_FAD-binding, Flavoprot_Pyr_Nucl_cyt_Rdtase, OxRdtase_FAD/NAD-bd	FALSE	FALSE
17	27767705	27767837	NOS2	ENSG00000007171	ENST00000313735	ENSE00001347743	27767705	27767837	18	0	1						IPR039261, IPR036119, IPR029039, IPR023173, IPR017938, IPR017927, IPR012144, IPR008254, IPR004030, IPR003097, IPR001709, IPR001433	FNR_nucleotide-bd, NOS_N_sf, Flavoprotein-like_sf, NADPH_Cyt_P450_Rdtase_alpha, Riboflavin_synthase-like_b-brl, FAD-bd_FR_type, NOS_euk, Flavodoxin/NO_synth, NOS_N, CysJ-like_FAD-binding, Flavoprot_Pyr_Nucl_cyt_Rdtase, OxRdtase_FAD/NAD-bd	FALSE	FALSE
17	27766510	27766588	NOS2	ENSG00000007171	ENST00000313735	ENSE00001310933	27766510	27766588	19	1	2						IPR039261, IPR036119, IPR029039, IPR023173, IPR017938, IPR017927, IPR012144, IPR008254, IPR004030, IPR003097, IPR001709, IPR001433	FNR_nucleotide-bd, NOS_N_sf, Flavoprotein-like_sf, NADPH_Cyt_P450_Rdtase_alpha, Riboflavin_synthase-like_b-brl, FAD-bd_FR_type, NOS_euk, Flavodoxin/NO_synth, NOS_N, CysJ-like_FAD-binding, Flavoprot_Pyr_Nucl_cyt_Rdtase, OxRdtase_FAD/NAD-bd	FALSE	FALSE
17	27765535	27765716	NOS2	ENSG00000007171	ENST00000313735	ENSE00001126885	27765535	27765716	20	2	1						IPR039261, IPR036119, IPR029039, IPR023173, IPR017938, IPR017927, IPR012144, IPR008254, IPR004030, IPR003097, IPR001709, IPR001433	FNR_nucleotide-bd, NOS_N_sf, Flavoprotein-like_sf, NADPH_Cyt_P450_Rdtase_alpha, Riboflavin_synthase-like_b-brl, FAD-bd_FR_type, NOS_euk, Flavodoxin/NO_synth, NOS_N, CysJ-like_FAD-binding, Flavoprot_Pyr_Nucl_cyt_Rdtase, OxRdtase_FAD/NAD-bd	FALSE	FALSE
17	27763981	27764144	NOS2	ENSG00000007171	ENST00000313735	ENSE00001251604	27763981	27764144	21	1	0						IPR039261, IPR036119, IPR029039, IPR023173, IPR017938, IPR017927, IPR012144, IPR008254, IPR004030, IPR003097, IPR001709, IPR001433	FNR_nucleotide-bd, NOS_N_sf, Flavoprotein-like_sf, NADPH_Cyt_P450_Rdtase_alpha, Riboflavin_synthase-like_b-brl, FAD-bd_FR_type, NOS_euk, Flavodoxin/NO_synth, NOS_N, CysJ-like_FAD-binding, Flavoprot_Pyr_Nucl_cyt_Rdtase, OxRdtase_FAD/NAD-bd	FALSE	FALSE
17	27762798	27763005	NOS2	ENSG00000007171	ENST00000313735	ENSE00001292830	27762798	27763005	22	0	1						IPR039261, IPR036119, IPR029039, IPR023173, IPR017938, IPR017927, IPR012144, IPR008254, IPR004030, IPR003097, IPR001709, IPR001433	FNR_nucleotide-bd, NOS_N_sf, Flavoprotein-like_sf, NADPH_Cyt_P450_Rdtase_alpha, Riboflavin_synthase-like_b-brl, FAD-bd_FR_type, NOS_euk, Flavodoxin/NO_synth, NOS_N, CysJ-like_FAD-binding, Flavoprot_Pyr_Nucl_cyt_Rdtase, OxRdtase_FAD/NAD-bd	FALSE	FALSE
17	27761144	27761231	NOS2	ENSG00000007171	ENST00000313735	ENSE00001304187	27761144	27761231	23	1	2						IPR039261, IPR036119, IPR029039, IPR023173, IPR017938, IPR017927, IPR012144, IPR008254, IPR004030, IPR003097, IPR001709, IPR001433	FNR_nucleotide-bd, NOS_N_sf, Flavoprotein-like_sf, NADPH_Cyt_P450_Rdtase_alpha, Riboflavin_synthase-like_b-brl, FAD-bd_FR_type, NOS_euk, Flavodoxin/NO_synth, NOS_N, CysJ-like_FAD-binding, Flavoprot_Pyr_Nucl_cyt_Rdtase, OxRdtase_FAD/NAD-bd	FALSE	FALSE
17	27760623	27760744	NOS2	ENSG00000007171	ENST00000313735	ENSE00002411104	27760623	27760744	24	2	1						IPR039261, IPR036119, IPR029039, IPR023173, IPR017938, IPR017927, IPR012144, IPR008254, IPR004030, IPR003097, IPR001709, IPR001433	FNR_nucleotide-bd, NOS_N_sf, Flavoprotein-like_sf, NADPH_Cyt_P450_Rdtase_alpha, Riboflavin_synthase-like_b-brl, FAD-bd_FR_type, NOS_euk, Flavodoxin/NO_synth, NOS_N, CysJ-like_FAD-binding, Flavoprot_Pyr_Nucl_cyt_Rdtase, OxRdtase_FAD/NAD-bd	FALSE	FALSE
17	27760030	27760178	NOS2	ENSG00000007171	ENST00000313735	ENSE00002334691	27760030	27760178	25	1	0						IPR039261, IPR036119, IPR029039, IPR023173, IPR017938, IPR017927, IPR012144, IPR008254, IPR004030, IPR003097, IPR001709, IPR001433	FNR_nucleotide-bd, NOS_N_sf, Flavoprotein-like_sf, NADPH_Cyt_P450_Rdtase_alpha, Riboflavin_synthase-like_b-brl, FAD-bd_FR_type, NOS_euk, Flavodoxin/NO_synth, NOS_N, CysJ-like_FAD-binding, Flavoprot_Pyr_Nucl_cyt_Rdtase, OxRdtase_FAD/NAD-bd	FALSE	FALSE
17	27758881	27759075	NOS2	ENSG00000007171	ENST00000313735	ENSE00001322003	27758881	27759075	26	0	0	TRUE					IPR039261, IPR036119, IPR029039, IPR023173, IPR017938, IPR017927, IPR012144, IPR008254, IPR004030, IPR003097, IPR001709, IPR001433	FNR_nucleotide-bd, NOS_N_sf, Flavoprotein-like_sf, NADPH_Cyt_P450_Rdtase_alpha, Riboflavin_synthase-like_b-brl, FAD-bd_FR_type, NOS_euk, Flavodoxin/NO_synth, NOS_N, CysJ-like_FAD-binding, Flavoprot_Pyr_Nucl_cyt_Rdtase, OxRdtase_FAD/NAD-bd	FALSE	FALSE
17	27757246	27757353	NOS2	ENSG00000007171	ENST00000313735	ENSE00001704085	27756766	27757353	27	0	-1						IPR039261, IPR036119, IPR029039, IPR023173, IPR017938, IPR017927, IPR012144, IPR008254, IPR004030, IPR003097, IPR001709, IPR001433	FNR_nucleotide-bd, NOS_N_sf, Flavoprotein-like_sf, NADPH_Cyt_P450_Rdtase_alpha, Riboflavin_synthase-like_b-brl, FAD-bd_FR_type, NOS_euk, Flavodoxin/NO_synth, NOS_N, CysJ-like_FAD-binding, Flavoprot_Pyr_Nucl_cyt_Rdtase, OxRdtase_FAD/NAD-bd	FALSE	FALSE
17	27798700	27798809	NOS2	ENSG00000007171	ENST00000621962	ENSE00003739086	27798700	27798809	1	0	2						IPR039261, IPR036119, IPR029039, IPR023173, IPR017938, IPR017927, IPR012144, IPR008254, IPR004030, IPR003097, IPR001709, IPR001433	FNR_nucleotide-bd, NOS_N_sf, Flavoprotein-like_sf, NADPH_Cyt_P450_Rdtase_alpha, Riboflavin_synthase-like_b-brl, FAD-bd_FR_type, NOS_euk, Flavodoxin/NO_synth, NOS_N, CysJ-like_FAD-binding, Flavoprot_Pyr_Nucl_cyt_Rdtase, OxRdtase_FAD/NAD-bd	FALSE	FALSE
17	27781111	27781177	NOS2	ENSG00000007171	ENST00000621962	ENSE00003722789	27781111	27781177	7	2	0						IPR039261, IPR036119, IPR029039, IPR023173, IPR017938, IPR017927, IPR012144, IPR008254, IPR004030, IPR003097, IPR001709, IPR001433	FNR_nucleotide-bd, NOS_N_sf, Flavoprotein-like_sf, NADPH_Cyt_P450_Rdtase_alpha, Riboflavin_synthase-like_b-brl, FAD-bd_FR_type, NOS_euk, Flavodoxin/NO_synth, NOS_N, CysJ-like_FAD-binding, Flavoprot_Pyr_Nucl_cyt_Rdtase, OxRdtase_FAD/NAD-bd	FALSE	FALSE
17	27780878	27780906	NOS2	ENSG00000007171	ENST00000621962	ENSE00003726980	27780878	27780906	8	0	2						IPR039261, IPR036119, IPR029039, IPR023173, IPR017938, IPR017927, IPR012144, IPR008254, IPR004030, IPR003097, IPR001709, IPR001433	FNR_nucleotide-bd, NOS_N_sf, Flavoprotein-like_sf, NADPH_Cyt_P450_Rdtase_alpha, Riboflavin_synthase-like_b-brl, FAD-bd_FR_type, NOS_euk, Flavodoxin/NO_synth, NOS_N, CysJ-like_FAD-binding, Flavoprot_Pyr_Nucl_cyt_Rdtase, OxRdtase_FAD/NAD-bd	FALSE	FALSE
17	27780767	27780835	NOS2	ENSG00000007171	ENST00000621962	ENSE00003735418	27780767	27780835	9	2	2						IPR039261, IPR036119, IPR029039, IPR023173, IPR017938, IPR017927, IPR012144, IPR008254, IPR004030, IPR003097, IPR001709, IPR001433	FNR_nucleotide-bd, NOS_N_sf, Flavoprotein-like_sf, NADPH_Cyt_P450_Rdtase_alpha, Riboflavin_synthase-like_b-brl, FAD-bd_FR_type, NOS_euk, Flavodoxin/NO_synth, NOS_N, CysJ-like_FAD-binding, Flavoprot_Pyr_Nucl_cyt_Rdtase, OxRdtase_FAD/NAD-bd	FALSE	FALSE
17	27757246	27757353	NOS2	ENSG00000007171	ENST00000621962	ENSE00003711971	27757246	27757353	27	0	0						IPR039261, IPR036119, IPR029039, IPR023173, IPR017938, IPR017927, IPR012144, IPR008254, IPR004030, IPR003097, IPR001709, IPR001433	FNR_nucleotide-bd, NOS_N_sf, Flavoprotein-like_sf, NADPH_Cyt_P450_Rdtase_alpha, Riboflavin_synthase-like_b-brl, FAD-bd_FR_type, NOS_euk, Flavodoxin/NO_synth, NOS_N, CysJ-like_FAD-binding, Flavoprot_Pyr_Nucl_cyt_Rdtase, OxRdtase_FAD/NAD-bd	FALSE	FALSE
17	27793588	27793694	NOS2	ENSG00000007171	ENST00000646938	ENSE00003814568	27793588	27793780	1	-1	2						IPR039261, IPR036119, IPR029039, IPR023173, IPR017938, IPR017927, IPR012144, IPR008254, IPR004030, IPR003097, IPR001709, IPR001433	FNR_nucleotide-bd, NOS_N_sf, Flavoprotein-like_sf, NADPH_Cyt_P450_Rdtase_alpha, Riboflavin_synthase-like_b-brl, FAD-bd_FR_type, NOS_euk, Flavodoxin/NO_synth, NOS_N, CysJ-like_FAD-binding, Flavoprot_Pyr_Nucl_cyt_Rdtase, OxRdtase_FAD/NAD-bd	FALSE	FALSE
17	27757246	27757353	NOS2	ENSG00000007171	ENST00000646938	ENSE00003827633	27756796	27757353	26	0	-1						IPR039261, IPR036119, IPR029039, IPR023173, IPR017938, IPR017927, IPR012144, IPR008254, IPR004030, IPR003097, IPR001709, IPR001433	FNR_nucleotide-bd, NOS_N_sf, Flavoprotein-like_sf, NADPH_Cyt_P450_Rdtase_alpha, Riboflavin_synthase-like_b-brl, FAD-bd_FR_type, NOS_euk, Flavodoxin/NO_synth, NOS_N, CysJ-like_FAD-binding, Flavoprot_Pyr_Nucl_cyt_Rdtase, OxRdtase_FAD/NAD-bd	FALSE	FALSE
17	11598499	11598915	DNAH9	ENSG00000007174	ENST00000262442	ENSE00002725911	11598470	11598915	1	-1	0						IPR043160, IPR043157, IPR042228, IPR042222, IPR042219, IPR041658, IPR041589, IPR041466, IPR041228, IPR035706, IPR035699, IPR030443, IPR027417, IPR026983, IPR024743, IPR024317, IPR013602, IPR013594, IPR004273	Dynein_C_barrel, Dynein_AAA1S, Dynein_2_C, Dynein_2_N, AAA_lid_11_sf, AAA_lid_11, DNAH3_AAA_lid_1, Dynein_AAA5_ext, Dynein_C, AAA_9, AAA_6, DNAH9, P-loop_NTPase, DHC_fam, Dynein_HC_stalk, Dynein_heavy_chain_D4_dom, Dynein_heavy_dom-2, Dynein_heavy_dom-1, Dynein_heavy_D6_P-loop	FALSE	FALSE
17	11608129	11608325	DNAH9	ENSG00000007174	ENST00000262442	ENSE00003494599	11608129	11608325	2	0	2						IPR043160, IPR043157, IPR042228, IPR042222, IPR042219, IPR041658, IPR041589, IPR041466, IPR041228, IPR035706, IPR035699, IPR030443, IPR027417, IPR026983, IPR024743, IPR024317, IPR013602, IPR013594, IPR004273	Dynein_C_barrel, Dynein_AAA1S, Dynein_2_C, Dynein_2_N, AAA_lid_11_sf, AAA_lid_11, DNAH3_AAA_lid_1, Dynein_AAA5_ext, Dynein_C, AAA_9, AAA_6, DNAH9, P-loop_NTPase, DHC_fam, Dynein_HC_stalk, Dynein_heavy_chain_D4_dom, Dynein_heavy_dom-2, Dynein_heavy_dom-1, Dynein_heavy_D6_P-loop	FALSE	FALSE
17	11610396	11610554	DNAH9	ENSG00000007174	ENST00000262442	ENSE00003652131	11610396	11610554	3	2	2			TRUE			IPR043160, IPR043157, IPR042228, IPR042222, IPR042219, IPR041658, IPR041589, IPR041466, IPR041228, IPR035706, IPR035699, IPR030443, IPR027417, IPR026983, IPR024743, IPR024317, IPR013602, IPR013594, IPR004273	Dynein_C_barrel, Dynein_AAA1S, Dynein_2_C, Dynein_2_N, AAA_lid_11_sf, AAA_lid_11, DNAH3_AAA_lid_1, Dynein_AAA5_ext, Dynein_C, AAA_9, AAA_6, DNAH9, P-loop_NTPase, DHC_fam, Dynein_HC_stalk, Dynein_heavy_chain_D4_dom, Dynein_heavy_dom-2, Dynein_heavy_dom-1, Dynein_heavy_D6_P-loop	FALSE	FALSE
17	11611650	11611780	DNAH9	ENSG00000007174	ENST00000262442	ENSE00003663740	11611650	11611780	4	2	1						IPR043160, IPR043157, IPR042228, IPR042222, IPR042219, IPR041658, IPR041589, IPR041466, IPR041228, IPR035706, IPR035699, IPR030443, IPR027417, IPR026983, IPR024743, IPR024317, IPR013602, IPR013594, IPR004273	Dynein_C_barrel, Dynein_AAA1S, Dynein_2_C, Dynein_2_N, AAA_lid_11_sf, AAA_lid_11, DNAH3_AAA_lid_1, Dynein_AAA5_ext, Dynein_C, AAA_9, AAA_6, DNAH9, P-loop_NTPase, DHC_fam, Dynein_HC_stalk, Dynein_heavy_chain_D4_dom, Dynein_heavy_dom-2, Dynein_heavy_dom-1, Dynein_heavy_D6_P-loop	FALSE	FALSE
17	11617411	11617622	DNAH9	ENSG00000007174	ENST00000262442	ENSE00003536319	11617411	11617622	5	1	0						IPR043160, IPR043157, IPR042228, IPR042222, IPR042219, IPR041658, IPR041589, IPR041466, IPR041228, IPR035706, IPR035699, IPR030443, IPR027417, IPR026983, IPR024743, IPR024317, IPR013602, IPR013594, IPR004273	Dynein_C_barrel, Dynein_AAA1S, Dynein_2_C, Dynein_2_N, AAA_lid_11_sf, AAA_lid_11, DNAH3_AAA_lid_1, Dynein_AAA5_ext, Dynein_C, AAA_9, AAA_6, DNAH9, P-loop_NTPase, DHC_fam, Dynein_HC_stalk, Dynein_heavy_chain_D4_dom, Dynein_heavy_dom-2, Dynein_heavy_dom-1, Dynein_heavy_D6_P-loop	FALSE	FALSE
17	11619548	11619781	DNAH9	ENSG00000007174	ENST00000262442	ENSE00003607107	11619548	11619781	6	0	0	TRUE					IPR043160, IPR043157, IPR042228, IPR042222, IPR042219, IPR041658, IPR041589, IPR041466, IPR041228, IPR035706, IPR035699, IPR030443, IPR027417, IPR026983, IPR024743, IPR024317, IPR013602, IPR013594, IPR004273	Dynein_C_barrel, Dynein_AAA1S, Dynein_2_C, Dynein_2_N, AAA_lid_11_sf, AAA_lid_11, DNAH3_AAA_lid_1, Dynein_AAA5_ext, Dynein_C, AAA_9, AAA_6, DNAH9, P-loop_NTPase, DHC_fam, Dynein_HC_stalk, Dynein_heavy_chain_D4_dom, Dynein_heavy_dom-2, Dynein_heavy_dom-1, Dynein_heavy_D6_P-loop	FALSE	FALSE
17	11629417	11629584	DNAH9	ENSG00000007174	ENST00000262442	ENSE00003546410	11629417	11629584	7	0	0	TRUE					IPR043160, IPR043157, IPR042228, IPR042222, IPR042219, IPR041658, IPR041589, IPR041466, IPR041228, IPR035706, IPR035699, IPR030443, IPR027417, IPR026983, IPR024743, IPR024317, IPR013602, IPR013594, IPR004273	Dynein_C_barrel, Dynein_AAA1S, Dynein_2_C, Dynein_2_N, AAA_lid_11_sf, AAA_lid_11, DNAH3_AAA_lid_1, Dynein_AAA5_ext, Dynein_C, AAA_9, AAA_6, DNAH9, P-loop_NTPase, DHC_fam, Dynein_HC_stalk, Dynein_heavy_chain_D4_dom, Dynein_heavy_dom-2, Dynein_heavy_dom-1, Dynein_heavy_D6_P-loop	FALSE	FALSE
17	11632587	11632703	DNAH9	ENSG00000007174	ENST00000262442	ENSE00001796724	11632587	11632703	8	0	0	TRUE					IPR043160, IPR043157, IPR042228, IPR042222, IPR042219, IPR041658, IPR041589, IPR041466, IPR041228, IPR035706, IPR035699, IPR030443, IPR027417, IPR026983, IPR024743, IPR024317, IPR013602, IPR013594, IPR004273	Dynein_C_barrel, Dynein_AAA1S, Dynein_2_C, Dynein_2_N, AAA_lid_11_sf, AAA_lid_11, DNAH3_AAA_lid_1, Dynein_AAA5_ext, Dynein_C, AAA_9, AAA_6, DNAH9, P-loop_NTPase, DHC_fam, Dynein_HC_stalk, Dynein_heavy_chain_D4_dom, Dynein_heavy_dom-2, Dynein_heavy_dom-1, Dynein_heavy_D6_P-loop	FALSE	FALSE
17	11636634	11636784	DNAH9	ENSG00000007174	ENST00000262442	ENSE00001789228	11636634	11636784	9	0	1						IPR043160, IPR043157, IPR042228, IPR042222, IPR042219, IPR041658, IPR041589, IPR041466, IPR041228, IPR035706, IPR035699, IPR030443, IPR027417, IPR026983, IPR024743, IPR024317, IPR013602, IPR013594, IPR004273	Dynein_C_barrel, Dynein_AAA1S, Dynein_2_C, Dynein_2_N, AAA_lid_11_sf, AAA_lid_11, DNAH3_AAA_lid_1, Dynein_AAA5_ext, Dynein_C, AAA_9, AAA_6, DNAH9, P-loop_NTPase, DHC_fam, Dynein_HC_stalk, Dynein_heavy_chain_D4_dom, Dynein_heavy_dom-2, Dynein_heavy_dom-1, Dynein_heavy_D6_P-loop	FALSE	FALSE
17	11640270	11640384	DNAH9	ENSG00000007174	ENST00000262442	ENSE00001623872	11640270	11640384	10	1	2						IPR043160, IPR043157, IPR042228, IPR042222, IPR042219, IPR041658, IPR041589, IPR041466, IPR041228, IPR035706, IPR035699, IPR030443, IPR027417, IPR026983, IPR024743, IPR024317, IPR013602, IPR013594, IPR004273	Dynein_C_barrel, Dynein_AAA1S, Dynein_2_C, Dynein_2_N, AAA_lid_11_sf, AAA_lid_11, DNAH3_AAA_lid_1, Dynein_AAA5_ext, Dynein_C, AAA_9, AAA_6, DNAH9, P-loop_NTPase, DHC_fam, Dynein_HC_stalk, Dynein_heavy_chain_D4_dom, Dynein_heavy_dom-2, Dynein_heavy_dom-1, Dynein_heavy_D6_P-loop	FALSE	FALSE
17	11644631	11644699	DNAH9	ENSG00000007174	ENST00000262442	ENSE00001613096	11644631	11644699	11	2	2			TRUE			IPR043160, IPR043157, IPR042228, IPR042222, IPR042219, IPR041658, IPR041589, IPR041466, IPR041228, IPR035706, IPR035699, IPR030443, IPR027417, IPR026983, IPR024743, IPR024317, IPR013602, IPR013594, IPR004273	Dynein_C_barrel, Dynein_AAA1S, Dynein_2_C, Dynein_2_N, AAA_lid_11_sf, AAA_lid_11, DNAH3_AAA_lid_1, Dynein_AAA5_ext, Dynein_C, AAA_9, AAA_6, DNAH9, P-loop_NTPase, DHC_fam, Dynein_HC_stalk, Dynein_heavy_chain_D4_dom, Dynein_heavy_dom-2, Dynein_heavy_dom-1, Dynein_heavy_D6_P-loop	FALSE	FALSE
17	11647072	11647198	DNAH9	ENSG00000007174	ENST00000262442	ENSE00001805043	11647072	11647198	12	2	0						IPR043160, IPR043157, IPR042228, IPR042222, IPR042219, IPR041658, IPR041589, IPR041466, IPR041228, IPR035706, IPR035699, IPR030443, IPR027417, IPR026983, IPR024743, IPR024317, IPR013602, IPR013594, IPR004273	Dynein_C_barrel, Dynein_AAA1S, Dynein_2_C, Dynein_2_N, AAA_lid_11_sf, AAA_lid_11, DNAH3_AAA_lid_1, Dynein_AAA5_ext, Dynein_C, AAA_9, AAA_6, DNAH9, P-loop_NTPase, DHC_fam, Dynein_HC_stalk, Dynein_heavy_chain_D4_dom, Dynein_heavy_dom-2, Dynein_heavy_dom-1, Dynein_heavy_D6_P-loop	FALSE	FALSE
17	11651069	11651324	DNAH9	ENSG00000007174	ENST00000262442	ENSE00001679330	11651069	11651324	13	0	1						IPR043160, IPR043157, IPR042228, IPR042222, IPR042219, IPR041658, IPR041589, IPR041466, IPR041228, IPR035706, IPR035699, IPR030443, IPR027417, IPR026983, IPR024743, IPR024317, IPR013602, IPR013594, IPR004273	Dynein_C_barrel, Dynein_AAA1S, Dynein_2_C, Dynein_2_N, AAA_lid_11_sf, AAA_lid_11, DNAH3_AAA_lid_1, Dynein_AAA5_ext, Dynein_C, AAA_9, AAA_6, DNAH9, P-loop_NTPase, DHC_fam, Dynein_HC_stalk, Dynein_heavy_chain_D4_dom, Dynein_heavy_dom-2, Dynein_heavy_dom-1, Dynein_heavy_D6_P-loop	FALSE	FALSE
17	11652761	11653002	DNAH9	ENSG00000007174	ENST00000262442	ENSE00001701865	11652761	11653002	14	1	0						IPR043160, IPR043157, IPR042228, IPR042222, IPR042219, IPR041658, IPR041589, IPR041466, IPR041228, IPR035706, IPR035699, IPR030443, IPR027417, IPR026983, IPR024743, IPR024317, IPR013602, IPR013594, IPR004273	Dynein_C_barrel, Dynein_AAA1S, Dynein_2_C, Dynein_2_N, AAA_lid_11_sf, AAA_lid_11, DNAH3_AAA_lid_1, Dynein_AAA5_ext, Dynein_C, AAA_9, AAA_6, DNAH9, P-loop_NTPase, DHC_fam, Dynein_HC_stalk, Dynein_heavy_chain_D4_dom, Dynein_heavy_dom-2, Dynein_heavy_dom-1, Dynein_heavy_D6_P-loop	FALSE	FALSE
17	11664833	11664968	DNAH9	ENSG00000007174	ENST00000262442	ENSE00001729855	11664833	11664968	15	0	1						IPR043160, IPR043157, IPR042228, IPR042222, IPR042219, IPR041658, IPR041589, IPR041466, IPR041228, IPR035706, IPR035699, IPR030443, IPR027417, IPR026983, IPR024743, IPR024317, IPR013602, IPR013594, IPR004273	Dynein_C_barrel, Dynein_AAA1S, Dynein_2_C, Dynein_2_N, AAA_lid_11_sf, AAA_lid_11, DNAH3_AAA_lid_1, Dynein_AAA5_ext, Dynein_C, AAA_9, AAA_6, DNAH9, P-loop_NTPase, DHC_fam, Dynein_HC_stalk, Dynein_heavy_chain_D4_dom, Dynein_heavy_dom-2, Dynein_heavy_dom-1, Dynein_heavy_D6_P-loop	FALSE	FALSE
17	11669064	11669260	DNAH9	ENSG00000007174	ENST00000262442	ENSE00001727926	11669064	11669260	16	1	0						IPR043160, IPR043157, IPR042228, IPR042222, IPR042219, IPR041658, IPR041589, IPR041466, IPR041228, IPR035706, IPR035699, IPR030443, IPR027417, IPR026983, IPR024743, IPR024317, IPR013602, IPR013594, IPR004273	Dynein_C_barrel, Dynein_AAA1S, Dynein_2_C, Dynein_2_N, AAA_lid_11_sf, AAA_lid_11, DNAH3_AAA_lid_1, Dynein_AAA5_ext, Dynein_C, AAA_9, AAA_6, DNAH9, P-loop_NTPase, DHC_fam, Dynein_HC_stalk, Dynein_heavy_chain_D4_dom, Dynein_heavy_dom-2, Dynein_heavy_dom-1, Dynein_heavy_D6_P-loop	FALSE	FALSE
17	11669370	11669794	DNAH9	ENSG00000007174	ENST00000262442	ENSE00001801558	11669370	11669794	17	0	2						IPR043160, IPR043157, IPR042228, IPR042222, IPR042219, IPR041658, IPR041589, IPR041466, IPR041228, IPR035706, IPR035699, IPR030443, IPR027417, IPR026983, IPR024743, IPR024317, IPR013602, IPR013594, IPR004273	Dynein_C_barrel, Dynein_AAA1S, Dynein_2_C, Dynein_2_N, AAA_lid_11_sf, AAA_lid_11, DNAH3_AAA_lid_1, Dynein_AAA5_ext, Dynein_C, AAA_9, AAA_6, DNAH9, P-loop_NTPase, DHC_fam, Dynein_HC_stalk, Dynein_heavy_chain_D4_dom, Dynein_heavy_dom-2, Dynein_heavy_dom-1, Dynein_heavy_D6_P-loop	FALSE	FALSE
17	11679757	11679979	DNAH9	ENSG00000007174	ENST00000262442	ENSE00001597644	11679757	11679979	18	2	0						IPR043160, IPR043157, IPR042228, IPR042222, IPR042219, IPR041658, IPR041589, IPR041466, IPR041228, IPR035706, IPR035699, IPR030443, IPR027417, IPR026983, IPR024743, IPR024317, IPR013602, IPR013594, IPR004273	Dynein_C_barrel, Dynein_AAA1S, Dynein_2_C, Dynein_2_N, AAA_lid_11_sf, AAA_lid_11, DNAH3_AAA_lid_1, Dynein_AAA5_ext, Dynein_C, AAA_9, AAA_6, DNAH9, P-loop_NTPase, DHC_fam, Dynein_HC_stalk, Dynein_heavy_chain_D4_dom, Dynein_heavy_dom-2, Dynein_heavy_dom-1, Dynein_heavy_D6_P-loop	FALSE	FALSE
17	11680723	11680889	DNAH9	ENSG00000007174	ENST00000262442	ENSE00001695217	11680723	11680889	19	0	2						IPR043160, IPR043157, IPR042228, IPR042222, IPR042219, IPR041658, IPR041589, IPR041466, IPR041228, IPR035706, IPR035699, IPR030443, IPR027417, IPR026983, IPR024743, IPR024317, IPR013602, IPR013594, IPR004273	Dynein_C_barrel, Dynein_AAA1S, Dynein_2_C, Dynein_2_N, AAA_lid_11_sf, AAA_lid_11, DNAH3_AAA_lid_1, Dynein_AAA5_ext, Dynein_C, AAA_9, AAA_6, DNAH9, P-loop_NTPase, DHC_fam, Dynein_HC_stalk, Dynein_heavy_chain_D4_dom, Dynein_heavy_dom-2, Dynein_heavy_dom-1, Dynein_heavy_D6_P-loop	FALSE	FALSE
17	11689566	11690436	DNAH9	ENSG00000007174	ENST00000262442	ENSE00001633448	11689566	11690436	20	2	0						IPR043160, IPR043157, IPR042228, IPR042222, IPR042219, IPR041658, IPR041589, IPR041466, IPR041228, IPR035706, IPR035699, IPR030443, IPR027417, IPR026983, IPR024743, IPR024317, IPR013602, IPR013594, IPR004273	Dynein_C_barrel, Dynein_AAA1S, Dynein_2_C, Dynein_2_N, AAA_lid_11_sf, AAA_lid_11, DNAH3_AAA_lid_1, Dynein_AAA5_ext, Dynein_C, AAA_9, AAA_6, DNAH9, P-loop_NTPase, DHC_fam, Dynein_HC_stalk, Dynein_heavy_chain_D4_dom, Dynein_heavy_dom-2, Dynein_heavy_dom-1, Dynein_heavy_D6_P-loop	FALSE	FALSE
17	11693868	11693998	DNAH9	ENSG00000007174	ENST00000262442	ENSE00001771381	11693868	11693998	21	0	2						IPR043160, IPR043157, IPR042228, IPR042222, IPR042219, IPR041658, IPR041589, IPR041466, IPR041228, IPR035706, IPR035699, IPR030443, IPR027417, IPR026983, IPR024743, IPR024317, IPR013602, IPR013594, IPR004273	Dynein_C_barrel, Dynein_AAA1S, Dynein_2_C, Dynein_2_N, AAA_lid_11_sf, AAA_lid_11, DNAH3_AAA_lid_1, Dynein_AAA5_ext, Dynein_C, AAA_9, AAA_6, DNAH9, P-loop_NTPase, DHC_fam, Dynein_HC_stalk, Dynein_heavy_chain_D4_dom, Dynein_heavy_dom-2, Dynein_heavy_dom-1, Dynein_heavy_D6_P-loop	FALSE	FALSE
17	11694321	11694447	DNAH9	ENSG00000007174	ENST00000262442	ENSE00001620167	11694321	11694447	22	2	0						IPR043160, IPR043157, IPR042228, IPR042222, IPR042219, IPR041658, IPR041589, IPR041466, IPR041228, IPR035706, IPR035699, IPR030443, IPR027417, IPR026983, IPR024743, IPR024317, IPR013602, IPR013594, IPR004273	Dynein_C_barrel, Dynein_AAA1S, Dynein_2_C, Dynein_2_N, AAA_lid_11_sf, AAA_lid_11, DNAH3_AAA_lid_1, Dynein_AAA5_ext, Dynein_C, AAA_9, AAA_6, DNAH9, P-loop_NTPase, DHC_fam, Dynein_HC_stalk, Dynein_heavy_chain_D4_dom, Dynein_heavy_dom-2, Dynein_heavy_dom-1, Dynein_heavy_D6_P-loop	FALSE	FALSE
17	11699731	11699883	DNAH9	ENSG00000007174	ENST00000262442	ENSE00001613245	11699731	11699883	23	0	0	TRUE					IPR043160, IPR043157, IPR042228, IPR042222, IPR042219, IPR041658, IPR041589, IPR041466, IPR041228, IPR035706, IPR035699, IPR030443, IPR027417, IPR026983, IPR024743, IPR024317, IPR013602, IPR013594, IPR004273	Dynein_C_barrel, Dynein_AAA1S, Dynein_2_C, Dynein_2_N, AAA_lid_11_sf, AAA_lid_11, DNAH3_AAA_lid_1, Dynein_AAA5_ext, Dynein_C, AAA_9, AAA_6, DNAH9, P-loop_NTPase, DHC_fam, Dynein_HC_stalk, Dynein_heavy_chain_D4_dom, Dynein_heavy_dom-2, Dynein_heavy_dom-1, Dynein_heavy_D6_P-loop	FALSE	FALSE
17	11701122	11701247	DNAH9	ENSG00000007174	ENST00000262442	ENSE00001623797	11701122	11701247	24	0	0	TRUE					IPR043160, IPR043157, IPR042228, IPR042222, IPR042219, IPR041658, IPR041589, IPR041466, IPR041228, IPR035706, IPR035699, IPR030443, IPR027417, IPR026983, IPR024743, IPR024317, IPR013602, IPR013594, IPR004273	Dynein_C_barrel, Dynein_AAA1S, Dynein_2_C, Dynein_2_N, AAA_lid_11_sf, AAA_lid_11, DNAH3_AAA_lid_1, Dynein_AAA5_ext, Dynein_C, AAA_9, AAA_6, DNAH9, P-loop_NTPase, DHC_fam, Dynein_HC_stalk, Dynein_heavy_chain_D4_dom, Dynein_heavy_dom-2, Dynein_heavy_dom-1, Dynein_heavy_D6_P-loop	FALSE	FALSE
17	11704203	11704442	DNAH9	ENSG00000007174	ENST00000262442	ENSE00001645553	11704203	11704442	25	0	0	TRUE					IPR043160, IPR043157, IPR042228, IPR042222, IPR042219, IPR041658, IPR041589, IPR041466, IPR041228, IPR035706, IPR035699, IPR030443, IPR027417, IPR026983, IPR024743, IPR024317, IPR013602, IPR013594, IPR004273	Dynein_C_barrel, Dynein_AAA1S, Dynein_2_C, Dynein_2_N, AAA_lid_11_sf, AAA_lid_11, DNAH3_AAA_lid_1, Dynein_AAA5_ext, Dynein_C, AAA_9, AAA_6, DNAH9, P-loop_NTPase, DHC_fam, Dynein_HC_stalk, Dynein_heavy_chain_D4_dom, Dynein_heavy_dom-2, Dynein_heavy_dom-1, Dynein_heavy_D6_P-loop	FALSE	FALSE
17	11705025	11705185	DNAH9	ENSG00000007174	ENST00000262442	ENSE00001802718	11705025	11705185	26	0	2						IPR043160, IPR043157, IPR042228, IPR042222, IPR042219, IPR041658, IPR041589, IPR041466, IPR041228, IPR035706, IPR035699, IPR030443, IPR027417, IPR026983, IPR024743, IPR024317, IPR013602, IPR013594, IPR004273	Dynein_C_barrel, Dynein_AAA1S, Dynein_2_C, Dynein_2_N, AAA_lid_11_sf, AAA_lid_11, DNAH3_AAA_lid_1, Dynein_AAA5_ext, Dynein_C, AAA_9, AAA_6, DNAH9, P-loop_NTPase, DHC_fam, Dynein_HC_stalk, Dynein_heavy_chain_D4_dom, Dynein_heavy_dom-2, Dynein_heavy_dom-1, Dynein_heavy_D6_P-loop	FALSE	FALSE
17	11719334	11719490	DNAH9	ENSG00000007174	ENST00000262442	ENSE00002420293	11719334	11719490	27	2	0						IPR043160, IPR043157, IPR042228, IPR042222, IPR042219, IPR041658, IPR041589, IPR041466, IPR041228, IPR035706, IPR035699, IPR030443, IPR027417, IPR026983, IPR024743, IPR024317, IPR013602, IPR013594, IPR004273	Dynein_C_barrel, Dynein_AAA1S, Dynein_2_C, Dynein_2_N, AAA_lid_11_sf, AAA_lid_11, DNAH3_AAA_lid_1, Dynein_AAA5_ext, Dynein_C, AAA_9, AAA_6, DNAH9, P-loop_NTPase, DHC_fam, Dynein_HC_stalk, Dynein_heavy_chain_D4_dom, Dynein_heavy_dom-2, Dynein_heavy_dom-1, Dynein_heavy_D6_P-loop	FALSE	FALSE
17	11727818	11727922	DNAH9	ENSG00000007174	ENST00000262442	ENSE00002382704	11727818	11727922	28	0	0	TRUE					IPR043160, IPR043157, IPR042228, IPR042222, IPR042219, IPR041658, IPR041589, IPR041466, IPR041228, IPR035706, IPR035699, IPR030443, IPR027417, IPR026983, IPR024743, IPR024317, IPR013602, IPR013594, IPR004273	Dynein_C_barrel, Dynein_AAA1S, Dynein_2_C, Dynein_2_N, AAA_lid_11_sf, AAA_lid_11, DNAH3_AAA_lid_1, Dynein_AAA5_ext, Dynein_C, AAA_9, AAA_6, DNAH9, P-loop_NTPase, DHC_fam, Dynein_HC_stalk, Dynein_heavy_chain_D4_dom, Dynein_heavy_dom-2, Dynein_heavy_dom-1, Dynein_heavy_D6_P-loop	FALSE	FALSE
17	11738880	11739037	DNAH9	ENSG00000007174	ENST00000262442	ENSE00001653749	11738880	11739037	29	0	2						IPR043160, IPR043157, IPR042228, IPR042222, IPR042219, IPR041658, IPR041589, IPR041466, IPR041228, IPR035706, IPR035699, IPR030443, IPR027417, IPR026983, IPR024743, IPR024317, IPR013602, IPR013594, IPR004273	Dynein_C_barrel, Dynein_AAA1S, Dynein_2_C, Dynein_2_N, AAA_lid_11_sf, AAA_lid_11, DNAH3_AAA_lid_1, Dynein_AAA5_ext, Dynein_C, AAA_9, AAA_6, DNAH9, P-loop_NTPase, DHC_fam, Dynein_HC_stalk, Dynein_heavy_chain_D4_dom, Dynein_heavy_dom-2, Dynein_heavy_dom-1, Dynein_heavy_D6_P-loop	FALSE	FALSE
17	11742175	11742313	DNAH9	ENSG00000007174	ENST00000262442	ENSE00001729757	11742175	11742313	30	2	0						IPR043160, IPR043157, IPR042228, IPR042222, IPR042219, IPR041658, IPR041589, IPR041466, IPR041228, IPR035706, IPR035699, IPR030443, IPR027417, IPR026983, IPR024743, IPR024317, IPR013602, IPR013594, IPR004273	Dynein_C_barrel, Dynein_AAA1S, Dynein_2_C, Dynein_2_N, AAA_lid_11_sf, AAA_lid_11, DNAH3_AAA_lid_1, Dynein_AAA5_ext, Dynein_C, AAA_9, AAA_6, DNAH9, P-loop_NTPase, DHC_fam, Dynein_HC_stalk, Dynein_heavy_chain_D4_dom, Dynein_heavy_dom-2, Dynein_heavy_dom-1, Dynein_heavy_D6_P-loop	FALSE	FALSE
17	11744797	11745084	DNAH9	ENSG00000007174	ENST00000262442	ENSE00001778974	11744797	11745084	31	0	0	TRUE					IPR043160, IPR043157, IPR042228, IPR042222, IPR042219, IPR041658, IPR041589, IPR041466, IPR041228, IPR035706, IPR035699, IPR030443, IPR027417, IPR026983, IPR024743, IPR024317, IPR013602, IPR013594, IPR004273	Dynein_C_barrel, Dynein_AAA1S, Dynein_2_C, Dynein_2_N, AAA_lid_11_sf, AAA_lid_11, DNAH3_AAA_lid_1, Dynein_AAA5_ext, Dynein_C, AAA_9, AAA_6, DNAH9, P-loop_NTPase, DHC_fam, Dynein_HC_stalk, Dynein_heavy_chain_D4_dom, Dynein_heavy_dom-2, Dynein_heavy_dom-1, Dynein_heavy_D6_P-loop	FALSE	FALSE
17	11747556	11747766	DNAH9	ENSG00000007174	ENST00000262442	ENSE00001709160	11747556	11747766	32	0	1						IPR043160, IPR043157, IPR042228, IPR042222, IPR042219, IPR041658, IPR041589, IPR041466, IPR041228, IPR035706, IPR035699, IPR030443, IPR027417, IPR026983, IPR024743, IPR024317, IPR013602, IPR013594, IPR004273	Dynein_C_barrel, Dynein_AAA1S, Dynein_2_C, Dynein_2_N, AAA_lid_11_sf, AAA_lid_11, DNAH3_AAA_lid_1, Dynein_AAA5_ext, Dynein_C, AAA_9, AAA_6, DNAH9, P-loop_NTPase, DHC_fam, Dynein_HC_stalk, Dynein_heavy_chain_D4_dom, Dynein_heavy_dom-2, Dynein_heavy_dom-1, Dynein_heavy_D6_P-loop	FALSE	FALSE
17	11752833	11752960	DNAH9	ENSG00000007174	ENST00000262442	ENSE00001595011	11752833	11752960	33	1	0						IPR043160, IPR043157, IPR042228, IPR042222, IPR042219, IPR041658, IPR041589, IPR041466, IPR041228, IPR035706, IPR035699, IPR030443, IPR027417, IPR026983, IPR024743, IPR024317, IPR013602, IPR013594, IPR004273	Dynein_C_barrel, Dynein_AAA1S, Dynein_2_C, Dynein_2_N, AAA_lid_11_sf, AAA_lid_11, DNAH3_AAA_lid_1, Dynein_AAA5_ext, Dynein_C, AAA_9, AAA_6, DNAH9, P-loop_NTPase, DHC_fam, Dynein_HC_stalk, Dynein_heavy_chain_D4_dom, Dynein_heavy_dom-2, Dynein_heavy_dom-1, Dynein_heavy_D6_P-loop	FALSE	FALSE
17	11756568	11756676	DNAH9	ENSG00000007174	ENST00000262442	ENSE00001630555	11756568	11756676	34	0	1						IPR043160, IPR043157, IPR042228, IPR042222, IPR042219, IPR041658, IPR041589, IPR041466, IPR041228, IPR035706, IPR035699, IPR030443, IPR027417, IPR026983, IPR024743, IPR024317, IPR013602, IPR013594, IPR004273	Dynein_C_barrel, Dynein_AAA1S, Dynein_2_C, Dynein_2_N, AAA_lid_11_sf, AAA_lid_11, DNAH3_AAA_lid_1, Dynein_AAA5_ext, Dynein_C, AAA_9, AAA_6, DNAH9, P-loop_NTPase, DHC_fam, Dynein_HC_stalk, Dynein_heavy_chain_D4_dom, Dynein_heavy_dom-2, Dynein_heavy_dom-1, Dynein_heavy_D6_P-loop	FALSE	FALSE
17	11757545	11757692	DNAH9	ENSG00000007174	ENST00000262442	ENSE00001736393	11757545	11757692	35	1	2						IPR043160, IPR043157, IPR042228, IPR042222, IPR042219, IPR041658, IPR041589, IPR041466, IPR041228, IPR035706, IPR035699, IPR030443, IPR027417, IPR026983, IPR024743, IPR024317, IPR013602, IPR013594, IPR004273	Dynein_C_barrel, Dynein_AAA1S, Dynein_2_C, Dynein_2_N, AAA_lid_11_sf, AAA_lid_11, DNAH3_AAA_lid_1, Dynein_AAA5_ext, Dynein_C, AAA_9, AAA_6, DNAH9, P-loop_NTPase, DHC_fam, Dynein_HC_stalk, Dynein_heavy_chain_D4_dom, Dynein_heavy_dom-2, Dynein_heavy_dom-1, Dynein_heavy_D6_P-loop	FALSE	FALSE
17	11763440	11763614	DNAH9	ENSG00000007174	ENST00000262442	ENSE00001676505	11763440	11763614	36	2	0						IPR043160, IPR043157, IPR042228, IPR042222, IPR042219, IPR041658, IPR041589, IPR041466, IPR041228, IPR035706, IPR035699, IPR030443, IPR027417, IPR026983, IPR024743, IPR024317, IPR013602, IPR013594, IPR004273	Dynein_C_barrel, Dynein_AAA1S, Dynein_2_C, Dynein_2_N, AAA_lid_11_sf, AAA_lid_11, DNAH3_AAA_lid_1, Dynein_AAA5_ext, Dynein_C, AAA_9, AAA_6, DNAH9, P-loop_NTPase, DHC_fam, Dynein_HC_stalk, Dynein_heavy_chain_D4_dom, Dynein_heavy_dom-2, Dynein_heavy_dom-1, Dynein_heavy_D6_P-loop	FALSE	FALSE
17	11768453	11768626	DNAH9	ENSG00000007174	ENST00000262442	ENSE00001618406	11768453	11768626	37	0	0	TRUE					IPR043160, IPR043157, IPR042228, IPR042222, IPR042219, IPR041658, IPR041589, IPR041466, IPR041228, IPR035706, IPR035699, IPR030443, IPR027417, IPR026983, IPR024743, IPR024317, IPR013602, IPR013594, IPR004273	Dynein_C_barrel, Dynein_AAA1S, Dynein_2_C, Dynein_2_N, AAA_lid_11_sf, AAA_lid_11, DNAH3_AAA_lid_1, Dynein_AAA5_ext, Dynein_C, AAA_9, AAA_6, DNAH9, P-loop_NTPase, DHC_fam, Dynein_HC_stalk, Dynein_heavy_chain_D4_dom, Dynein_heavy_dom-2, Dynein_heavy_dom-1, Dynein_heavy_D6_P-loop	FALSE	FALSE
17	11769122	11769329	DNAH9	ENSG00000007174	ENST00000262442	ENSE00001618552	11769122	11769329	38	0	1						IPR043160, IPR043157, IPR042228, IPR042222, IPR042219, IPR041658, IPR041589, IPR041466, IPR041228, IPR035706, IPR035699, IPR030443, IPR027417, IPR026983, IPR024743, IPR024317, IPR013602, IPR013594, IPR004273	Dynein_C_barrel, Dynein_AAA1S, Dynein_2_C, Dynein_2_N, AAA_lid_11_sf, AAA_lid_11, DNAH3_AAA_lid_1, Dynein_AAA5_ext, Dynein_C, AAA_9, AAA_6, DNAH9, P-loop_NTPase, DHC_fam, Dynein_HC_stalk, Dynein_heavy_chain_D4_dom, Dynein_heavy_dom-2, Dynein_heavy_dom-1, Dynein_heavy_D6_P-loop	FALSE	FALSE
17	11781009	11781174	DNAH9	ENSG00000007174	ENST00000262442	ENSE00001798120	11781009	11781174	39	1	2						IPR043160, IPR043157, IPR042228, IPR042222, IPR042219, IPR041658, IPR041589, IPR041466, IPR041228, IPR035706, IPR035699, IPR030443, IPR027417, IPR026983, IPR024743, IPR024317, IPR013602, IPR013594, IPR004273	Dynein_C_barrel, Dynein_AAA1S, Dynein_2_C, Dynein_2_N, AAA_lid_11_sf, AAA_lid_11, DNAH3_AAA_lid_1, Dynein_AAA5_ext, Dynein_C, AAA_9, AAA_6, DNAH9, P-loop_NTPase, DHC_fam, Dynein_HC_stalk, Dynein_heavy_chain_D4_dom, Dynein_heavy_dom-2, Dynein_heavy_dom-1, Dynein_heavy_D6_P-loop	FALSE	FALSE
17	11783646	11783748	DNAH9	ENSG00000007174	ENST00000262442	ENSE00001798455	11783646	11783748	40	2	0						IPR043160, IPR043157, IPR042228, IPR042222, IPR042219, IPR041658, IPR041589, IPR041466, IPR041228, IPR035706, IPR035699, IPR030443, IPR027417, IPR026983, IPR024743, IPR024317, IPR013602, IPR013594, IPR004273	Dynein_C_barrel, Dynein_AAA1S, Dynein_2_C, Dynein_2_N, AAA_lid_11_sf, AAA_lid_11, DNAH3_AAA_lid_1, Dynein_AAA5_ext, Dynein_C, AAA_9, AAA_6, DNAH9, P-loop_NTPase, DHC_fam, Dynein_HC_stalk, Dynein_heavy_chain_D4_dom, Dynein_heavy_dom-2, Dynein_heavy_dom-1, Dynein_heavy_D6_P-loop	FALSE	FALSE
17	11784300	11784539	DNAH9	ENSG00000007174	ENST00000262442	ENSE00001741827	11784300	11784539	41	0	0	TRUE					IPR043160, IPR043157, IPR042228, IPR042222, IPR042219, IPR041658, IPR041589, IPR041466, IPR041228, IPR035706, IPR035699, IPR030443, IPR027417, IPR026983, IPR024743, IPR024317, IPR013602, IPR013594, IPR004273	Dynein_C_barrel, Dynein_AAA1S, Dynein_2_C, Dynein_2_N, AAA_lid_11_sf, AAA_lid_11, DNAH3_AAA_lid_1, Dynein_AAA5_ext, Dynein_C, AAA_9, AAA_6, DNAH9, P-loop_NTPase, DHC_fam, Dynein_HC_stalk, Dynein_heavy_chain_D4_dom, Dynein_heavy_dom-2, Dynein_heavy_dom-1, Dynein_heavy_D6_P-loop	FALSE	FALSE
17	11793503	11793664	DNAH9	ENSG00000007174	ENST00000262442	ENSE00001671632	11793503	11793664	42	0	0	TRUE					IPR043160, IPR043157, IPR042228, IPR042222, IPR042219, IPR041658, IPR041589, IPR041466, IPR041228, IPR035706, IPR035699, IPR030443, IPR027417, IPR026983, IPR024743, IPR024317, IPR013602, IPR013594, IPR004273	Dynein_C_barrel, Dynein_AAA1S, Dynein_2_C, Dynein_2_N, AAA_lid_11_sf, AAA_lid_11, DNAH3_AAA_lid_1, Dynein_AAA5_ext, Dynein_C, AAA_9, AAA_6, DNAH9, P-loop_NTPase, DHC_fam, Dynein_HC_stalk, Dynein_heavy_chain_D4_dom, Dynein_heavy_dom-2, Dynein_heavy_dom-1, Dynein_heavy_D6_P-loop	FALSE	FALSE
17	11797597	11797793	DNAH9	ENSG00000007174	ENST00000262442	ENSE00001740441	11797597	11797793	43	0	2						IPR043160, IPR043157, IPR042228, IPR042222, IPR042219, IPR041658, IPR041589, IPR041466, IPR041228, IPR035706, IPR035699, IPR030443, IPR027417, IPR026983, IPR024743, IPR024317, IPR013602, IPR013594, IPR004273	Dynein_C_barrel, Dynein_AAA1S, Dynein_2_C, Dynein_2_N, AAA_lid_11_sf, AAA_lid_11, DNAH3_AAA_lid_1, Dynein_AAA5_ext, Dynein_C, AAA_9, AAA_6, DNAH9, P-loop_NTPase, DHC_fam, Dynein_HC_stalk, Dynein_heavy_chain_D4_dom, Dynein_heavy_dom-2, Dynein_heavy_dom-1, Dynein_heavy_D6_P-loop	FALSE	FALSE
17	11807732	11807894	DNAH9	ENSG00000007174	ENST00000262442	ENSE00001657977	11807732	11807894	44	2	0						IPR043160, IPR043157, IPR042228, IPR042222, IPR042219, IPR041658, IPR041589, IPR041466, IPR041228, IPR035706, IPR035699, IPR030443, IPR027417, IPR026983, IPR024743, IPR024317, IPR013602, IPR013594, IPR004273	Dynein_C_barrel, Dynein_AAA1S, Dynein_2_C, Dynein_2_N, AAA_lid_11_sf, AAA_lid_11, DNAH3_AAA_lid_1, Dynein_AAA5_ext, Dynein_C, AAA_9, AAA_6, DNAH9, P-loop_NTPase, DHC_fam, Dynein_HC_stalk, Dynein_heavy_chain_D4_dom, Dynein_heavy_dom-2, Dynein_heavy_dom-1, Dynein_heavy_D6_P-loop	FALSE	FALSE
17	11810246	11810369	DNAH9	ENSG00000007174	ENST00000262442	ENSE00001716540	11810246	11810369	45	0	1						IPR043160, IPR043157, IPR042228, IPR042222, IPR042219, IPR041658, IPR041589, IPR041466, IPR041228, IPR035706, IPR035699, IPR030443, IPR027417, IPR026983, IPR024743, IPR024317, IPR013602, IPR013594, IPR004273	Dynein_C_barrel, Dynein_AAA1S, Dynein_2_C, Dynein_2_N, AAA_lid_11_sf, AAA_lid_11, DNAH3_AAA_lid_1, Dynein_AAA5_ext, Dynein_C, AAA_9, AAA_6, DNAH9, P-loop_NTPase, DHC_fam, Dynein_HC_stalk, Dynein_heavy_chain_D4_dom, Dynein_heavy_dom-2, Dynein_heavy_dom-1, Dynein_heavy_D6_P-loop	FALSE	FALSE
17	11821920	11822062	DNAH9	ENSG00000007174	ENST00000262442	ENSE00001649751	11821920	11822062	46	1	0						IPR043160, IPR043157, IPR042228, IPR042222, IPR042219, IPR041658, IPR041589, IPR041466, IPR041228, IPR035706, IPR035699, IPR030443, IPR027417, IPR026983, IPR024743, IPR024317, IPR013602, IPR013594, IPR004273	Dynein_C_barrel, Dynein_AAA1S, Dynein_2_C, Dynein_2_N, AAA_lid_11_sf, AAA_lid_11, DNAH3_AAA_lid_1, Dynein_AAA5_ext, Dynein_C, AAA_9, AAA_6, DNAH9, P-loop_NTPase, DHC_fam, Dynein_HC_stalk, Dynein_heavy_chain_D4_dom, Dynein_heavy_dom-2, Dynein_heavy_dom-1, Dynein_heavy_D6_P-loop	FALSE	FALSE
17	11822438	11822599	DNAH9	ENSG00000007174	ENST00000262442	ENSE00001694939	11822438	11822599	47	0	0	TRUE					IPR043160, IPR043157, IPR042228, IPR042222, IPR042219, IPR041658, IPR041589, IPR041466, IPR041228, IPR035706, IPR035699, IPR030443, IPR027417, IPR026983, IPR024743, IPR024317, IPR013602, IPR013594, IPR004273	Dynein_C_barrel, Dynein_AAA1S, Dynein_2_C, Dynein_2_N, AAA_lid_11_sf, AAA_lid_11, DNAH3_AAA_lid_1, Dynein_AAA5_ext, Dynein_C, AAA_9, AAA_6, DNAH9, P-loop_NTPase, DHC_fam, Dynein_HC_stalk, Dynein_heavy_chain_D4_dom, Dynein_heavy_dom-2, Dynein_heavy_dom-1, Dynein_heavy_D6_P-loop	FALSE	FALSE
17	11822801	11823034	DNAH9	ENSG00000007174	ENST00000262442	ENSE00001597711	11822801	11823034	48	0	0	TRUE					IPR043160, IPR043157, IPR042228, IPR042222, IPR042219, IPR041658, IPR041589, IPR041466, IPR041228, IPR035706, IPR035699, IPR030443, IPR027417, IPR026983, IPR024743, IPR024317, IPR013602, IPR013594, IPR004273	Dynein_C_barrel, Dynein_AAA1S, Dynein_2_C, Dynein_2_N, AAA_lid_11_sf, AAA_lid_11, DNAH3_AAA_lid_1, Dynein_AAA5_ext, Dynein_C, AAA_9, AAA_6, DNAH9, P-loop_NTPase, DHC_fam, Dynein_HC_stalk, Dynein_heavy_chain_D4_dom, Dynein_heavy_dom-2, Dynein_heavy_dom-1, Dynein_heavy_D6_P-loop	FALSE	FALSE
17	11834638	11834898	DNAH9	ENSG00000007174	ENST00000262442	ENSE00001598212	11834638	11834898	49	0	0	TRUE					IPR043160, IPR043157, IPR042228, IPR042222, IPR042219, IPR041658, IPR041589, IPR041466, IPR041228, IPR035706, IPR035699, IPR030443, IPR027417, IPR026983, IPR024743, IPR024317, IPR013602, IPR013594, IPR004273	Dynein_C_barrel, Dynein_AAA1S, Dynein_2_C, Dynein_2_N, AAA_lid_11_sf, AAA_lid_11, DNAH3_AAA_lid_1, Dynein_AAA5_ext, Dynein_C, AAA_9, AAA_6, DNAH9, P-loop_NTPase, DHC_fam, Dynein_HC_stalk, Dynein_heavy_chain_D4_dom, Dynein_heavy_dom-2, Dynein_heavy_dom-1, Dynein_heavy_D6_P-loop	FALSE	FALSE
17	11854003	11854428	DNAH9	ENSG00000007174	ENST00000262442	ENSE00003563660	11854003	11854428	50	0	0	TRUE					IPR043160, IPR043157, IPR042228, IPR042222, IPR042219, IPR041658, IPR041589, IPR041466, IPR041228, IPR035706, IPR035699, IPR030443, IPR027417, IPR026983, IPR024743, IPR024317, IPR013602, IPR013594, IPR004273	Dynein_C_barrel, Dynein_AAA1S, Dynein_2_C, Dynein_2_N, AAA_lid_11_sf, AAA_lid_11, DNAH3_AAA_lid_1, Dynein_AAA5_ext, Dynein_C, AAA_9, AAA_6, DNAH9, P-loop_NTPase, DHC_fam, Dynein_HC_stalk, Dynein_heavy_chain_D4_dom, Dynein_heavy_dom-2, Dynein_heavy_dom-1, Dynein_heavy_D6_P-loop	FALSE	FALSE
17	11869134	11869253	DNAH9	ENSG00000007174	ENST00000262442	ENSE00001763956	11869134	11869253	51	0	0	TRUE					IPR043160, IPR043157, IPR042228, IPR042222, IPR042219, IPR041658, IPR041589, IPR041466, IPR041228, IPR035706, IPR035699, IPR030443, IPR027417, IPR026983, IPR024743, IPR024317, IPR013602, IPR013594, IPR004273	Dynein_C_barrel, Dynein_AAA1S, Dynein_2_C, Dynein_2_N, AAA_lid_11_sf, AAA_lid_11, DNAH3_AAA_lid_1, Dynein_AAA5_ext, Dynein_C, AAA_9, AAA_6, DNAH9, P-loop_NTPase, DHC_fam, Dynein_HC_stalk, Dynein_heavy_chain_D4_dom, Dynein_heavy_dom-2, Dynein_heavy_dom-1, Dynein_heavy_D6_P-loop	FALSE	FALSE
17	11871598	11871786	DNAH9	ENSG00000007174	ENST00000262442	ENSE00001793868	11871598	11871786	52	0	0	TRUE					IPR043160, IPR043157, IPR042228, IPR042222, IPR042219, IPR041658, IPR041589, IPR041466, IPR041228, IPR035706, IPR035699, IPR030443, IPR027417, IPR026983, IPR024743, IPR024317, IPR013602, IPR013594, IPR004273	Dynein_C_barrel, Dynein_AAA1S, Dynein_2_C, Dynein_2_N, AAA_lid_11_sf, AAA_lid_11, DNAH3_AAA_lid_1, Dynein_AAA5_ext, Dynein_C, AAA_9, AAA_6, DNAH9, P-loop_NTPase, DHC_fam, Dynein_HC_stalk, Dynein_heavy_chain_D4_dom, Dynein_heavy_dom-2, Dynein_heavy_dom-1, Dynein_heavy_D6_P-loop	FALSE	FALSE
17	11874949	11875184	DNAH9	ENSG00000007174	ENST00000262442	ENSE00003543798	11874949	11875184	53	0	2						IPR043160, IPR043157, IPR042228, IPR042222, IPR042219, IPR041658, IPR041589, IPR041466, IPR041228, IPR035706, IPR035699, IPR030443, IPR027417, IPR026983, IPR024743, IPR024317, IPR013602, IPR013594, IPR004273	Dynein_C_barrel, Dynein_AAA1S, Dynein_2_C, Dynein_2_N, AAA_lid_11_sf, AAA_lid_11, DNAH3_AAA_lid_1, Dynein_AAA5_ext, Dynein_C, AAA_9, AAA_6, DNAH9, P-loop_NTPase, DHC_fam, Dynein_HC_stalk, Dynein_heavy_chain_D4_dom, Dynein_heavy_dom-2, Dynein_heavy_dom-1, Dynein_heavy_D6_P-loop	FALSE	FALSE
17	11880078	11880200	DNAH9	ENSG00000007174	ENST00000262442	ENSE00003785709	11880078	11880200	54	2	2			TRUE			IPR043160, IPR043157, IPR042228, IPR042222, IPR042219, IPR041658, IPR041589, IPR041466, IPR041228, IPR035706, IPR035699, IPR030443, IPR027417, IPR026983, IPR024743, IPR024317, IPR013602, IPR013594, IPR004273	Dynein_C_barrel, Dynein_AAA1S, Dynein_2_C, Dynein_2_N, AAA_lid_11_sf, AAA_lid_11, DNAH3_AAA_lid_1, Dynein_AAA5_ext, Dynein_C, AAA_9, AAA_6, DNAH9, P-loop_NTPase, DHC_fam, Dynein_HC_stalk, Dynein_heavy_chain_D4_dom, Dynein_heavy_dom-2, Dynein_heavy_dom-1, Dynein_heavy_D6_P-loop	FALSE	FALSE
17	11881209	11881413	DNAH9	ENSG00000007174	ENST00000262442	ENSE00001624687	11881209	11881413	55	2	0						IPR043160, IPR043157, IPR042228, IPR042222, IPR042219, IPR041658, IPR041589, IPR041466, IPR041228, IPR035706, IPR035699, IPR030443, IPR027417, IPR026983, IPR024743, IPR024317, IPR013602, IPR013594, IPR004273	Dynein_C_barrel, Dynein_AAA1S, Dynein_2_C, Dynein_2_N, AAA_lid_11_sf, AAA_lid_11, DNAH3_AAA_lid_1, Dynein_AAA5_ext, Dynein_C, AAA_9, AAA_6, DNAH9, P-loop_NTPase, DHC_fam, Dynein_HC_stalk, Dynein_heavy_chain_D4_dom, Dynein_heavy_dom-2, Dynein_heavy_dom-1, Dynein_heavy_D6_P-loop	FALSE	FALSE
17	11883586	11883750	DNAH9	ENSG00000007174	ENST00000262442	ENSE00003542814	11883586	11883750	56	0	0	TRUE					IPR043160, IPR043157, IPR042228, IPR042222, IPR042219, IPR041658, IPR041589, IPR041466, IPR041228, IPR035706, IPR035699, IPR030443, IPR027417, IPR026983, IPR024743, IPR024317, IPR013602, IPR013594, IPR004273	Dynein_C_barrel, Dynein_AAA1S, Dynein_2_C, Dynein_2_N, AAA_lid_11_sf, AAA_lid_11, DNAH3_AAA_lid_1, Dynein_AAA5_ext, Dynein_C, AAA_9, AAA_6, DNAH9, P-loop_NTPase, DHC_fam, Dynein_HC_stalk, Dynein_heavy_chain_D4_dom, Dynein_heavy_dom-2, Dynein_heavy_dom-1, Dynein_heavy_D6_P-loop	FALSE	FALSE
17	11886825	11886965	DNAH9	ENSG00000007174	ENST00000262442	ENSE00003561306	11886825	11886965	57	0	0	TRUE					IPR043160, IPR043157, IPR042228, IPR042222, IPR042219, IPR041658, IPR041589, IPR041466, IPR041228, IPR035706, IPR035699, IPR030443, IPR027417, IPR026983, IPR024743, IPR024317, IPR013602, IPR013594, IPR004273	Dynein_C_barrel, Dynein_AAA1S, Dynein_2_C, Dynein_2_N, AAA_lid_11_sf, AAA_lid_11, DNAH3_AAA_lid_1, Dynein_AAA5_ext, Dynein_C, AAA_9, AAA_6, DNAH9, P-loop_NTPase, DHC_fam, Dynein_HC_stalk, Dynein_heavy_chain_D4_dom, Dynein_heavy_dom-2, Dynein_heavy_dom-1, Dynein_heavy_D6_P-loop	FALSE	FALSE
17	11891777	11891947	DNAH9	ENSG00000007174	ENST00000262442	ENSE00003703373	11891777	11891947	58	0	0	TRUE					IPR043160, IPR043157, IPR042228, IPR042222, IPR042219, IPR041658, IPR041589, IPR041466, IPR041228, IPR035706, IPR035699, IPR030443, IPR027417, IPR026983, IPR024743, IPR024317, IPR013602, IPR013594, IPR004273	Dynein_C_barrel, Dynein_AAA1S, Dynein_2_C, Dynein_2_N, AAA_lid_11_sf, AAA_lid_11, DNAH3_AAA_lid_1, Dynein_AAA5_ext, Dynein_C, AAA_9, AAA_6, DNAH9, P-loop_NTPase, DHC_fam, Dynein_HC_stalk, Dynein_heavy_chain_D4_dom, Dynein_heavy_dom-2, Dynein_heavy_dom-1, Dynein_heavy_D6_P-loop	FALSE	FALSE
17	11894374	11894496	DNAH9	ENSG00000007174	ENST00000262442	ENSE00003704013	11894374	11894496	59	0	0	TRUE					IPR043160, IPR043157, IPR042228, IPR042222, IPR042219, IPR041658, IPR041589, IPR041466, IPR041228, IPR035706, IPR035699, IPR030443, IPR027417, IPR026983, IPR024743, IPR024317, IPR013602, IPR013594, IPR004273	Dynein_C_barrel, Dynein_AAA1S, Dynein_2_C, Dynein_2_N, AAA_lid_11_sf, AAA_lid_11, DNAH3_AAA_lid_1, Dynein_AAA5_ext, Dynein_C, AAA_9, AAA_6, DNAH9, P-loop_NTPase, DHC_fam, Dynein_HC_stalk, Dynein_heavy_chain_D4_dom, Dynein_heavy_dom-2, Dynein_heavy_dom-1, Dynein_heavy_D6_P-loop	FALSE	FALSE
17	11902719	11902912	DNAH9	ENSG00000007174	ENST00000262442	ENSE00003702847	11902719	11902912	60	0	2						IPR043160, IPR043157, IPR042228, IPR042222, IPR042219, IPR041658, IPR041589, IPR041466, IPR041228, IPR035706, IPR035699, IPR030443, IPR027417, IPR026983, IPR024743, IPR024317, IPR013602, IPR013594, IPR004273	Dynein_C_barrel, Dynein_AAA1S, Dynein_2_C, Dynein_2_N, AAA_lid_11_sf, AAA_lid_11, DNAH3_AAA_lid_1, Dynein_AAA5_ext, Dynein_C, AAA_9, AAA_6, DNAH9, P-loop_NTPase, DHC_fam, Dynein_HC_stalk, Dynein_heavy_chain_D4_dom, Dynein_heavy_dom-2, Dynein_heavy_dom-1, Dynein_heavy_D6_P-loop	FALSE	FALSE
17	11905661	11905809	DNAH9	ENSG00000007174	ENST00000262442	ENSE00003705968	11905661	11905809	61	2	1						IPR043160, IPR043157, IPR042228, IPR042222, IPR042219, IPR041658, IPR041589, IPR041466, IPR041228, IPR035706, IPR035699, IPR030443, IPR027417, IPR026983, IPR024743, IPR024317, IPR013602, IPR013594, IPR004273	Dynein_C_barrel, Dynein_AAA1S, Dynein_2_C, Dynein_2_N, AAA_lid_11_sf, AAA_lid_11, DNAH3_AAA_lid_1, Dynein_AAA5_ext, Dynein_C, AAA_9, AAA_6, DNAH9, P-loop_NTPase, DHC_fam, Dynein_HC_stalk, Dynein_heavy_chain_D4_dom, Dynein_heavy_dom-2, Dynein_heavy_dom-1, Dynein_heavy_D6_P-loop	FALSE	FALSE
17	11923814	11923941	DNAH9	ENSG00000007174	ENST00000262442	ENSE00003702770	11923814	11923941	62	1	0						IPR043160, IPR043157, IPR042228, IPR042222, IPR042219, IPR041658, IPR041589, IPR041466, IPR041228, IPR035706, IPR035699, IPR030443, IPR027417, IPR026983, IPR024743, IPR024317, IPR013602, IPR013594, IPR004273	Dynein_C_barrel, Dynein_AAA1S, Dynein_2_C, Dynein_2_N, AAA_lid_11_sf, AAA_lid_11, DNAH3_AAA_lid_1, Dynein_AAA5_ext, Dynein_C, AAA_9, AAA_6, DNAH9, P-loop_NTPase, DHC_fam, Dynein_HC_stalk, Dynein_heavy_chain_D4_dom, Dynein_heavy_dom-2, Dynein_heavy_dom-1, Dynein_heavy_D6_P-loop	FALSE	FALSE
17	11929866	11930093	DNAH9	ENSG00000007174	ENST00000262442	ENSE00003705265	11929866	11930093	63	0	0	TRUE					IPR043160, IPR043157, IPR042228, IPR042222, IPR042219, IPR041658, IPR041589, IPR041466, IPR041228, IPR035706, IPR035699, IPR030443, IPR027417, IPR026983, IPR024743, IPR024317, IPR013602, IPR013594, IPR004273	Dynein_C_barrel, Dynein_AAA1S, Dynein_2_C, Dynein_2_N, AAA_lid_11_sf, AAA_lid_11, DNAH3_AAA_lid_1, Dynein_AAA5_ext, Dynein_C, AAA_9, AAA_6, DNAH9, P-loop_NTPase, DHC_fam, Dynein_HC_stalk, Dynein_heavy_chain_D4_dom, Dynein_heavy_dom-2, Dynein_heavy_dom-1, Dynein_heavy_D6_P-loop	FALSE	FALSE
17	11932014	11932205	DNAH9	ENSG00000007174	ENST00000262442	ENSE00003708521	11932014	11932205	64	0	0	TRUE					IPR043160, IPR043157, IPR042228, IPR042222, IPR042219, IPR041658, IPR041589, IPR041466, IPR041228, IPR035706, IPR035699, IPR030443, IPR027417, IPR026983, IPR024743, IPR024317, IPR013602, IPR013594, IPR004273	Dynein_C_barrel, Dynein_AAA1S, Dynein_2_C, Dynein_2_N, AAA_lid_11_sf, AAA_lid_11, DNAH3_AAA_lid_1, Dynein_AAA5_ext, Dynein_C, AAA_9, AAA_6, DNAH9, P-loop_NTPase, DHC_fam, Dynein_HC_stalk, Dynein_heavy_chain_D4_dom, Dynein_heavy_dom-2, Dynein_heavy_dom-1, Dynein_heavy_D6_P-loop	FALSE	FALSE
17	11933880	11934071	DNAH9	ENSG00000007174	ENST00000262442	ENSE00003705220	11933880	11934071	65	0	0	TRUE					IPR043160, IPR043157, IPR042228, IPR042222, IPR042219, IPR041658, IPR041589, IPR041466, IPR041228, IPR035706, IPR035699, IPR030443, IPR027417, IPR026983, IPR024743, IPR024317, IPR013602, IPR013594, IPR004273	Dynein_C_barrel, Dynein_AAA1S, Dynein_2_C, Dynein_2_N, AAA_lid_11_sf, AAA_lid_11, DNAH3_AAA_lid_1, Dynein_AAA5_ext, Dynein_C, AAA_9, AAA_6, DNAH9, P-loop_NTPase, DHC_fam, Dynein_HC_stalk, Dynein_heavy_chain_D4_dom, Dynein_heavy_dom-2, Dynein_heavy_dom-1, Dynein_heavy_D6_P-loop	FALSE	FALSE
17	11937352	11937522	DNAH9	ENSG00000007174	ENST00000262442	ENSE00003704281	11937352	11937522	66	0	0	TRUE					IPR043160, IPR043157, IPR042228, IPR042222, IPR042219, IPR041658, IPR041589, IPR041466, IPR041228, IPR035706, IPR035699, IPR030443, IPR027417, IPR026983, IPR024743, IPR024317, IPR013602, IPR013594, IPR004273	Dynein_C_barrel, Dynein_AAA1S, Dynein_2_C, Dynein_2_N, AAA_lid_11_sf, AAA_lid_11, DNAH3_AAA_lid_1, Dynein_AAA5_ext, Dynein_C, AAA_9, AAA_6, DNAH9, P-loop_NTPase, DHC_fam, Dynein_HC_stalk, Dynein_heavy_chain_D4_dom, Dynein_heavy_dom-2, Dynein_heavy_dom-1, Dynein_heavy_D6_P-loop	FALSE	FALSE
17	11942303	11942485	DNAH9	ENSG00000007174	ENST00000262442	ENSE00003708996	11942303	11942485	67	0	0	TRUE					IPR043160, IPR043157, IPR042228, IPR042222, IPR042219, IPR041658, IPR041589, IPR041466, IPR041228, IPR035706, IPR035699, IPR030443, IPR027417, IPR026983, IPR024743, IPR024317, IPR013602, IPR013594, IPR004273	Dynein_C_barrel, Dynein_AAA1S, Dynein_2_C, Dynein_2_N, AAA_lid_11_sf, AAA_lid_11, DNAH3_AAA_lid_1, Dynein_AAA5_ext, Dynein_C, AAA_9, AAA_6, DNAH9, P-loop_NTPase, DHC_fam, Dynein_HC_stalk, Dynein_heavy_chain_D4_dom, Dynein_heavy_dom-2, Dynein_heavy_dom-1, Dynein_heavy_D6_P-loop	FALSE	FALSE
17	11961867	11962256	DNAH9	ENSG00000007174	ENST00000262442	ENSE00003705787	11961867	11962256	68	0	0	TRUE					IPR043160, IPR043157, IPR042228, IPR042222, IPR042219, IPR041658, IPR041589, IPR041466, IPR041228, IPR035706, IPR035699, IPR030443, IPR027417, IPR026983, IPR024743, IPR024317, IPR013602, IPR013594, IPR004273	Dynein_C_barrel, Dynein_AAA1S, Dynein_2_C, Dynein_2_N, AAA_lid_11_sf, AAA_lid_11, DNAH3_AAA_lid_1, Dynein_AAA5_ext, Dynein_C, AAA_9, AAA_6, DNAH9, P-loop_NTPase, DHC_fam, Dynein_HC_stalk, Dynein_heavy_chain_D4_dom, Dynein_heavy_dom-2, Dynein_heavy_dom-1, Dynein_heavy_D6_P-loop	FALSE	FALSE
17	11969300	11969527	DNAH9	ENSG00000007174	ENST00000262442	ENSE00001849329	11969300	11969748	69	0	-1						IPR043160, IPR043157, IPR042228, IPR042222, IPR042219, IPR041658, IPR041589, IPR041466, IPR041228, IPR035706, IPR035699, IPR030443, IPR027417, IPR026983, IPR024743, IPR024317, IPR013602, IPR013594, IPR004273	Dynein_C_barrel, Dynein_AAA1S, Dynein_2_C, Dynein_2_N, AAA_lid_11_sf, AAA_lid_11, DNAH3_AAA_lid_1, Dynein_AAA5_ext, Dynein_C, AAA_9, AAA_6, DNAH9, P-loop_NTPase, DHC_fam, Dynein_HC_stalk, Dynein_heavy_chain_D4_dom, Dynein_heavy_dom-2, Dynein_heavy_dom-1, Dynein_heavy_D6_P-loop	FALSE	FALSE
17	11598499	11598915	DNAH9	ENSG00000007174	ENST00000454412	ENSE00002694875	11598499	11598915	1	0	0						IPR043160, IPR043157, IPR042228, IPR042222, IPR042219, IPR041658, IPR041589, IPR041466, IPR041228, IPR035706, IPR035699, IPR030443, IPR027417, IPR026983, IPR024743, IPR024317, IPR013602, IPR013594, IPR004273	Dynein_C_barrel, Dynein_AAA1S, Dynein_2_C, Dynein_2_N, AAA_lid_11_sf, AAA_lid_11, DNAH3_AAA_lid_1, Dynein_AAA5_ext, Dynein_C, AAA_9, AAA_6, DNAH9, P-loop_NTPase, DHC_fam, Dynein_HC_stalk, Dynein_heavy_chain_D4_dom, Dynein_heavy_dom-2, Dynein_heavy_dom-1, Dynein_heavy_D6_P-loop	FALSE	FALSE
17	11969300	11969527	DNAH9	ENSG00000007174	ENST00000454412	ENSE00001767467	11969300	11969746	68	0	-1						IPR043160, IPR043157, IPR042228, IPR042222, IPR042219, IPR041658, IPR041589, IPR041466, IPR041228, IPR035706, IPR035699, IPR030443, IPR027417, IPR026983, IPR024743, IPR024317, IPR013602, IPR013594, IPR004273	Dynein_C_barrel, Dynein_AAA1S, Dynein_2_C, Dynein_2_N, AAA_lid_11_sf, AAA_lid_11, DNAH3_AAA_lid_1, Dynein_AAA5_ext, Dynein_C, AAA_9, AAA_6, DNAH9, P-loop_NTPase, DHC_fam, Dynein_HC_stalk, Dynein_heavy_chain_D4_dom, Dynein_heavy_dom-2, Dynein_heavy_dom-1, Dynein_heavy_D6_P-loop	FALSE	FALSE
17	11854054	11854428	DNAH9	ENSG00000007174	ENST00000579703	ENSE00002713156	11854054	11854428	1	0	0						IPR035706, IPR030443, IPR026983	AAA_9, DNAH9, DHC_fam	FALSE	FALSE
17			DNAH9	ENSG00000007174	ENST00000608377	ENSE00003707689	11882902	11883172	1	-1	-1						IPR043160, IPR042219, IPR041658, IPR041228, IPR030443, IPR026983	Dynein_C_barrel, AAA_lid_11_sf, AAA_lid_11, Dynein_C, DNAH9, DHC_fam	FALSE	FALSE
17			DNAH9	ENSG00000007174	ENST00000608377	ENSE00003627210	11883586	11883750	2	-1	-1				TRUE		IPR043160, IPR042219, IPR041658, IPR041228, IPR030443, IPR026983	Dynein_C_barrel, AAA_lid_11_sf, AAA_lid_11, Dynein_C, DNAH9, DHC_fam	FALSE	FALSE
17	11886918	11886965	DNAH9	ENSG00000007174	ENST00000608377	ENSE00003702838	11886825	11886965	3	-1	0						IPR043160, IPR042219, IPR041658, IPR041228, IPR030443, IPR026983	Dynein_C_barrel, AAA_lid_11_sf, AAA_lid_11, Dynein_C, DNAH9, DHC_fam	FALSE	FALSE
17	28644989	28645056	KIAA0100	ENSG00000007202	ENST00000528896	ENSE00002168766	28644989	28645158	1	-1	2						IPR019443, IPR019441	FMP27_C, FMP27_GFWDK_dom	FALSE	FALSE
17	28644058	28644187	KIAA0100	ENSG00000007202	ENST00000528896	ENSE00003477231	28644058	28644187	2	2	0						IPR019443, IPR019441	FMP27_C, FMP27_GFWDK_dom	FALSE	FALSE
17	28643610	28643659	KIAA0100	ENSG00000007202	ENST00000528896	ENSE00003527057	28643610	28643659	3	0	2						IPR019443, IPR019441	FMP27_C, FMP27_GFWDK_dom	FALSE	FALSE
17	28643164	28643311	KIAA0100	ENSG00000007202	ENST00000528896	ENSE00003582441	28643164	28643311	4	2	0						IPR019443, IPR019441	FMP27_C, FMP27_GFWDK_dom	FALSE	FALSE
17	28642869	28642987	KIAA0100	ENSG00000007202	ENST00000528896	ENSE00003487484	28642869	28642987	5	0	2						IPR019443, IPR019441	FMP27_C, FMP27_GFWDK_dom	FALSE	FALSE
17	28642275	28642335	KIAA0100	ENSG00000007202	ENST00000528896	ENSE00003607063	28642275	28642335	6	2	0						IPR019443, IPR019441	FMP27_C, FMP27_GFWDK_dom	FALSE	FALSE
17	28641889	28642078	KIAA0100	ENSG00000007202	ENST00000528896	ENSE00003566201	28641889	28642078	7	0	1						IPR019443, IPR019441	FMP27_C, FMP27_GFWDK_dom	FALSE	FALSE
17	28640560	28640683	KIAA0100	ENSG00000007202	ENST00000528896	ENSE00003661112	28640560	28640683	8	1	2						IPR019443, IPR019441	FMP27_C, FMP27_GFWDK_dom	FALSE	FALSE
17	28639901	28640025	KIAA0100	ENSG00000007202	ENST00000528896	ENSE00003470254	28639901	28640025	9	2	1						IPR019443, IPR019441	FMP27_C, FMP27_GFWDK_dom	FALSE	FALSE
17	28639575	28639642	KIAA0100	ENSG00000007202	ENST00000528896	ENSE00003521868	28639575	28639642	10	1	0						IPR019443, IPR019441	FMP27_C, FMP27_GFWDK_dom	FALSE	FALSE
17	28639315	28639460	KIAA0100	ENSG00000007202	ENST00000528896	ENSE00003498203	28639315	28639460	11	0	2						IPR019443, IPR019441	FMP27_C, FMP27_GFWDK_dom	FALSE	FALSE
17	28638524	28638642	KIAA0100	ENSG00000007202	ENST00000528896	ENSE00002873861	28638524	28638642	12	2	1						IPR019443, IPR019441	FMP27_C, FMP27_GFWDK_dom	FALSE	FALSE
17	28638252	28638415	KIAA0100	ENSG00000007202	ENST00000528896	ENSE00002862191	28638252	28638415	13	1	0						IPR019443, IPR019441	FMP27_C, FMP27_GFWDK_dom	FALSE	FALSE
17	28637836	28638094	KIAA0100	ENSG00000007202	ENST00000528896	ENSE00002739316	28637836	28638094	14	0	1						IPR019443, IPR019441	FMP27_C, FMP27_GFWDK_dom	FALSE	FALSE
17	28636965	28637170	KIAA0100	ENSG00000007202	ENST00000528896	ENSE00002904416	28636965	28637170	15	1	0						IPR019443, IPR019441	FMP27_C, FMP27_GFWDK_dom	FALSE	FALSE
17	28634517	28635609	KIAA0100	ENSG00000007202	ENST00000528896	ENSE00002823288	28634517	28635609	16	0	1						IPR019443, IPR019441	FMP27_C, FMP27_GFWDK_dom	FALSE	FALSE
17	28633895	28634086	KIAA0100	ENSG00000007202	ENST00000528896	ENSE00002944193	28633895	28634086	17	1	1		TRUE				IPR019443, IPR019441	FMP27_C, FMP27_GFWDK_dom	FALSE	FALSE
17	28633549	28633751	KIAA0100	ENSG00000007202	ENST00000528896	ENSE00002949751	28633549	28633751	18	1	0						IPR019443, IPR019441	FMP27_C, FMP27_GFWDK_dom	FALSE	FALSE
17	28633283	28633401	KIAA0100	ENSG00000007202	ENST00000528896	ENSE00002860455	28633283	28633401	19	0	2						IPR019443, IPR019441	FMP27_C, FMP27_GFWDK_dom	FALSE	FALSE
17	28632942	28633162	KIAA0100	ENSG00000007202	ENST00000528896	ENSE00003572229	28632942	28633162	20	2	1						IPR019443, IPR019441	FMP27_C, FMP27_GFWDK_dom	FALSE	FALSE
17	28632049	28632239	KIAA0100	ENSG00000007202	ENST00000528896	ENSE00002942923	28632049	28632239	21	1	0						IPR019443, IPR019441	FMP27_C, FMP27_GFWDK_dom	FALSE	FALSE
17	28631820	28631919	KIAA0100	ENSG00000007202	ENST00000528896	ENSE00002788637	28631820	28631919	22	0	1						IPR019443, IPR019441	FMP27_C, FMP27_GFWDK_dom	FALSE	FALSE
17	28631479	28631681	KIAA0100	ENSG00000007202	ENST00000528896	ENSE00002791926	28631479	28631681	23	1	0						IPR019443, IPR019441	FMP27_C, FMP27_GFWDK_dom	FALSE	FALSE
17	28628265	28628559	KIAA0100	ENSG00000007202	ENST00000528896	ENSE00002955369	28628265	28628559	24	0	1						IPR019443, IPR019441	FMP27_C, FMP27_GFWDK_dom	FALSE	FALSE
17	28624233	28624390	KIAA0100	ENSG00000007202	ENST00000528896	ENSE00002915181	28624233	28624390	25	1	0						IPR019443, IPR019441	FMP27_C, FMP27_GFWDK_dom	FALSE	FALSE
17	28623760	28623966	KIAA0100	ENSG00000007202	ENST00000528896	ENSE00002873262	28623760	28623966	26	0	0	TRUE					IPR019443, IPR019441	FMP27_C, FMP27_GFWDK_dom	FALSE	FALSE
17	28621399	28621498	KIAA0100	ENSG00000007202	ENST00000528896	ENSE00002802161	28621399	28621498	27	0	1						IPR019443, IPR019441	FMP27_C, FMP27_GFWDK_dom	FALSE	FALSE
17	28620988	28621170	KIAA0100	ENSG00000007202	ENST00000528896	ENSE00002924220	28620988	28621170	28	1	1		TRUE				IPR019443, IPR019441	FMP27_C, FMP27_GFWDK_dom	FALSE	FALSE
17	28620509	28620630	KIAA0100	ENSG00000007202	ENST00000528896	ENSE00002873704	28620509	28620630	29	1	0						IPR019443, IPR019441	FMP27_C, FMP27_GFWDK_dom	FALSE	FALSE
17	28619860	28620015	KIAA0100	ENSG00000007202	ENST00000528896	ENSE00002767316	28619860	28620015	30	0	0	TRUE					IPR019443, IPR019441	FMP27_C, FMP27_GFWDK_dom	FALSE	FALSE
17	28619654	28619775	KIAA0100	ENSG00000007202	ENST00000528896	ENSE00003567447	28619654	28619775	31	0	2						IPR019443, IPR019441	FMP27_C, FMP27_GFWDK_dom	FALSE	FALSE
17	28618791	28618971	KIAA0100	ENSG00000007202	ENST00000528896	ENSE00003663799	28618791	28618971	32	2	0						IPR019443, IPR019441	FMP27_C, FMP27_GFWDK_dom	FALSE	FALSE
17	28617232	28617318	KIAA0100	ENSG00000007202	ENST00000528896	ENSE00003496129	28617232	28617318	33	0	0	TRUE					IPR019443, IPR019441	FMP27_C, FMP27_GFWDK_dom	FALSE	FALSE
17	28616889	28616999	KIAA0100	ENSG00000007202	ENST00000528896	ENSE00001504639	28616889	28616999	34	0	0	TRUE					IPR019443, IPR019441	FMP27_C, FMP27_GFWDK_dom	FALSE	FALSE
17	28616618	28616753	KIAA0100	ENSG00000007202	ENST00000528896	ENSE00003498325	28616618	28616753	35	0	1						IPR019443, IPR019441	FMP27_C, FMP27_GFWDK_dom	FALSE	FALSE
17	28616379	28616509	KIAA0100	ENSG00000007202	ENST00000528896	ENSE00002898137	28616379	28616509	36	1	0						IPR019443, IPR019441	FMP27_C, FMP27_GFWDK_dom	FALSE	FALSE
17	28616096	28616197	KIAA0100	ENSG00000007202	ENST00000528896	ENSE00002898914	28616096	28616197	37	0	0	TRUE					IPR019443, IPR019441	FMP27_C, FMP27_GFWDK_dom	FALSE	FALSE
17	28615664	28615798	KIAA0100	ENSG00000007202	ENST00000528896	ENSE00002799338	28615664	28615798	38	0	0	TRUE					IPR019443, IPR019441	FMP27_C, FMP27_GFWDK_dom	FALSE	FALSE
17	28615064	28615246	KIAA0100	ENSG00000007202	ENST00000528896	ENSE00003391602	28614446	28615246	39	0	-1						IPR019443, IPR019441	FMP27_C, FMP27_GFWDK_dom	FALSE	FALSE
17			KIAA0100	ENSG00000007202	ENST00000544884	ENSE00002316076	28645425	28645454	1	-1	-1				TRUE		IPR019443, IPR019441	FMP27_C, FMP27_GFWDK_dom	FALSE	FALSE
17			KIAA0100	ENSG00000007202	ENST00000544884	ENSE00003603439	28644058	28644187	2	-1	-1				TRUE		IPR019443, IPR019441	FMP27_C, FMP27_GFWDK_dom	FALSE	FALSE
17			KIAA0100	ENSG00000007202	ENST00000544884	ENSE00003504879	28643610	28643659	3	-1	-1				TRUE		IPR019443, IPR019441	FMP27_C, FMP27_GFWDK_dom	FALSE	FALSE
17			KIAA0100	ENSG00000007202	ENST00000544884	ENSE00003529307	28643164	28643311	4	-1	-1				TRUE		IPR019443, IPR019441	FMP27_C, FMP27_GFWDK_dom	FALSE	FALSE
17	28642869	28642954	KIAA0100	ENSG00000007202	ENST00000544884	ENSE00003520766	28642869	28642987	5	-1	2						IPR019443, IPR019441	FMP27_C, FMP27_GFWDK_dom	FALSE	FALSE
17	28615064	28615246	KIAA0100	ENSG00000007202	ENST00000544884	ENSE00002240045	28614878	28615246	39	0	-1						IPR019443, IPR019441	FMP27_C, FMP27_GFWDK_dom	FALSE	FALSE
17	28473713	28473814	SLC13A2	ENSG00000007216	ENST00000314669	ENSE00000000258	28473644	28473814	1	-1	0						IPR031312	Na/sul_symport_CS	FALSE	FALSE
17	28489214	28489342	SLC13A2	ENSG00000007216	ENST00000314669	ENSE00003623178	28489214	28489342	2	0	0	TRUE					IPR031312	Na/sul_symport_CS	FALSE	FALSE
17	28490454	28490590	SLC13A2	ENSG00000007216	ENST00000314669	ENSE00003472809	28490454	28490590	3	0	2						IPR031312	Na/sul_symport_CS	FALSE	FALSE
17	28490701	28490906	SLC13A2	ENSG00000007216	ENST00000314669	ENSE00003512120	28490701	28490906	4	2	1						IPR031312	Na/sul_symport_CS	FALSE	FALSE
17	28491437	28491617	SLC13A2	ENSG00000007216	ENST00000314669	ENSE00003593222	28491437	28491617	5	1	2						IPR031312	Na/sul_symport_CS	FALSE	FALSE
17	28491730	28491852	SLC13A2	ENSG00000007216	ENST00000314669	ENSE00003653359	28491730	28491852	6	2	2			TRUE			IPR031312	Na/sul_symport_CS	FALSE	FALSE
17	28493571	28493789	SLC13A2	ENSG00000007216	ENST00000314669	ENSE00003598661	28493571	28493789	7	2	2			TRUE			IPR031312	Na/sul_symport_CS	FALSE	FALSE
17	28494017	28494105	SLC13A2	ENSG00000007216	ENST00000314669	ENSE00003603081	28494017	28494105	8	2	1						IPR031312	Na/sul_symport_CS	FALSE	FALSE
17	28494391	28494512	SLC13A2	ENSG00000007216	ENST00000314669	ENSE00003517668	28494391	28494512	9	1	0						IPR031312	Na/sul_symport_CS	FALSE	FALSE
17	28495655	28495816	SLC13A2	ENSG00000007216	ENST00000314669	ENSE00003573228	28495655	28495816	10	0	0	TRUE					IPR031312	Na/sul_symport_CS	FALSE	FALSE
17	28496450	28496587	SLC13A2	ENSG00000007216	ENST00000314669	ENSE00003541012	28496450	28496587	11	0	0	TRUE					IPR031312	Na/sul_symport_CS	FALSE	FALSE
17	28497099	28497269	SLC13A2	ENSG00000007216	ENST00000314669	ENSE00001945006	28497099	28497781	12	0	-1						IPR031312	Na/sul_symport_CS	FALSE	FALSE
17	28473713	28473814	SLC13A2	ENSG00000007216	ENST00000444914	ENSE00001877350	28473293	28473814	1	-1	0						IPR031312	Na/sul_symport_CS	FALSE	FALSE
17	28490307	28490590	SLC13A2	ENSG00000007216	ENST00000444914	ENSE00001646979	28490307	28490590	3	0	2						IPR031312	Na/sul_symport_CS	FALSE	FALSE
17	28497099	28497269	SLC13A2	ENSG00000007216	ENST00000444914	ENSE00003615652	28497099	28497778	12	0	-1						IPR031312	Na/sul_symport_CS	FALSE	FALSE
17	28473738	28473814	SLC13A2	ENSG00000007216	ENST00000459818	ENSE00003485820	28473738	28473814	1	1	0
17	28487410	28487415	SLC13A2	ENSG00000007216	ENST00000459818	ENSE00003472367	28487410	28487550	2	0	-1
17			SLC13A2	ENSG00000007216	ENST00000459818	ENSE00003525740	28490307	28490368	4	-1	-1				TRUE
17			SLC13A2	ENSG00000007216	ENST00000459818	ENSE00003460817	28497099	28497778	14	-1	-1
17			SLC13A2	ENSG00000007216	ENST00000545060	ENSE00002725836	28473646	28473814	1	-1	-1				TRUE
17	28489244	28489342	SLC13A2	ENSG00000007216	ENST00000545060	ENSE00003739996	28489214	28489342	2	-1	0
17	28493571	28493745	SLC13A2	ENSG00000007216	ENST00000545060	ENSE00003739497	28493571	28493745	7	2	0
17	28493748	28493903	SLC13A2	ENSG00000007216	ENST00000545060	ENSE00003714028	28493748	28493903	8	0	0
17	28473713	28473814	SLC13A2	ENSG00000007216	ENST00000577903	ENSE00002694275	28473692	28473814	1	-1	0
17			SLC13A2	ENSG00000007216	ENST00000577903	ENSE00003583594	28489214	28489342	3	-1	-1
17			SLC13A2	ENSG00000007216	ENST00000577903	ENSE00003599057	28490454	28490590	4	-1	-1				TRUE
17			SLC13A2	ENSG00000007216	ENST00000577903	ENSE00003640607	28490701	28490906	5	-1	-1				TRUE
17			SLC13A2	ENSG00000007216	ENST00000577903	ENSE00003610530	28491437	28491617	6	-1	-1				TRUE
17			SLC13A2	ENSG00000007216	ENST00000577903	ENSE00003682577	28491730	28491852	7	-1	-1				TRUE
17			SLC13A2	ENSG00000007216	ENST00000577903	ENSE00002319273	28493571	28494105	8	-1	-1				TRUE
17			SLC13A2	ENSG00000007216	ENST00000577903	ENSE00003459995	28494391	28494512	9	-1	-1				TRUE
17			SLC13A2	ENSG00000007216	ENST00000577903	ENSE00003529138	28495655	28495816	10	-1	-1				TRUE
17			SLC13A2	ENSG00000007216	ENST00000577903	ENSE00003463704	28496450	28496587	11	-1	-1				TRUE
17			SLC13A2	ENSG00000007216	ENST00000577903	ENSE00002707349	28497099	28497318	12	-1	-1
17			SLC13A2	ENSG00000007216	ENST00000579281	ENSE00003618524	28493571	28493789	8	-1	-1				TRUE
17			SLC13A2	ENSG00000007216	ENST00000579281	ENSE00003533922	28494017	28494105	9	-1	-1				TRUE
17			SLC13A2	ENSG00000007216	ENST00000579281	ENSE00002695270	28497099	28497694	13	-1	-1
17			GAS7	ENSG00000007237	ENST00000323816	ENSE00002706182	10114442	10114553	1	-1	-1				TRUE		IPR037957, IPR036020, IPR031160, IPR027267, IPR001202	GAS7_F-BAR, WW_dom_sf, F_BAR, AH/BAR_dom_sf, WW_dom	FALSE	FALSE
17	10039742	10039744	GAS7	ENSG00000007237	ENST00000323816	ENSE00002725781	10039742	10039795	2	-1	0						IPR037957, IPR036020, IPR031160, IPR027267, IPR001202	GAS7_F-BAR, WW_dom_sf, F_BAR, AH/BAR_dom_sf, WW_dom	FALSE	FALSE
17	10019777	10019897	GAS7	ENSG00000007237	ENST00000323816	ENSE00003703664	10019777	10019897	3	0	1						IPR037957, IPR036020, IPR031160, IPR027267, IPR001202	GAS7_F-BAR, WW_dom_sf, F_BAR, AH/BAR_dom_sf, WW_dom	FALSE	FALSE
17	9981804	9981884	GAS7	ENSG00000007237	ENST00000323816	ENSE00003622274	9981804	9981884	4	1	1		TRUE				IPR037957, IPR036020, IPR031160, IPR027267, IPR001202	GAS7_F-BAR, WW_dom_sf, F_BAR, AH/BAR_dom_sf, WW_dom	FALSE	FALSE
17	9969677	9969762	GAS7	ENSG00000007237	ENST00000323816	ENSE00002381257	9969677	9969762	5	1	0						IPR037957, IPR036020, IPR031160, IPR027267, IPR001202	GAS7_F-BAR, WW_dom_sf, F_BAR, AH/BAR_dom_sf, WW_dom	FALSE	FALSE
17	9959202	9959255	GAS7	ENSG00000007237	ENST00000323816	ENSE00003705583	9959202	9959255	6	0	0	TRUE					IPR037957, IPR036020, IPR031160, IPR027267, IPR001202	GAS7_F-BAR, WW_dom_sf, F_BAR, AH/BAR_dom_sf, WW_dom	FALSE	FALSE
17	9946894	9946983	GAS7	ENSG00000007237	ENST00000323816	ENSE00003787245	9946894	9946983	7	0	0	TRUE					IPR037957, IPR036020, IPR031160, IPR027267, IPR001202	GAS7_F-BAR, WW_dom_sf, F_BAR, AH/BAR_dom_sf, WW_dom	FALSE	FALSE
17	9943121	9943236	GAS7	ENSG00000007237	ENST00000323816	ENSE00003790797	9943121	9943236	8	0	2						IPR037957, IPR036020, IPR031160, IPR027267, IPR001202	GAS7_F-BAR, WW_dom_sf, F_BAR, AH/BAR_dom_sf, WW_dom	FALSE	FALSE
17	9940126	9940200	GAS7	ENSG00000007237	ENST00000323816	ENSE00003707534	9940126	9940200	9	2	2			TRUE			IPR037957, IPR036020, IPR031160, IPR027267, IPR001202	GAS7_F-BAR, WW_dom_sf, F_BAR, AH/BAR_dom_sf, WW_dom	FALSE	FALSE
17	9934166	9934244	GAS7	ENSG00000007237	ENST00000323816	ENSE00003710325	9934166	9934244	10	2	0						IPR037957, IPR036020, IPR031160, IPR027267, IPR001202	GAS7_F-BAR, WW_dom_sf, F_BAR, AH/BAR_dom_sf, WW_dom	FALSE	FALSE
17	9926641	9926769	GAS7	ENSG00000007237	ENST00000323816	ENSE00002333848	9926641	9926769	11	0	0	TRUE					IPR037957, IPR036020, IPR031160, IPR027267, IPR001202	GAS7_F-BAR, WW_dom_sf, F_BAR, AH/BAR_dom_sf, WW_dom	FALSE	FALSE
17	9925476	9925599	GAS7	ENSG00000007237	ENST00000323816	ENSE00003616373	9925476	9925599	12	0	1						IPR037957, IPR036020, IPR031160, IPR027267, IPR001202	GAS7_F-BAR, WW_dom_sf, F_BAR, AH/BAR_dom_sf, WW_dom	FALSE	FALSE
17	9919626	9919705	GAS7	ENSG00000007237	ENST00000323816	ENSE00003553405	9919626	9919705	13	1	0						IPR037957, IPR036020, IPR031160, IPR027267, IPR001202	GAS7_F-BAR, WW_dom_sf, F_BAR, AH/BAR_dom_sf, WW_dom	FALSE	FALSE
17	9918001	9918099	GAS7	ENSG00000007237	ENST00000323816	ENSE00003645314	9918001	9918099	14	0	0	TRUE					IPR037957, IPR036020, IPR031160, IPR027267, IPR001202	GAS7_F-BAR, WW_dom_sf, F_BAR, AH/BAR_dom_sf, WW_dom	FALSE	FALSE
17	9917228	9917341	GAS7	ENSG00000007237	ENST00000323816	ENSE00001296355	9910609	9917341	15	0	-1						IPR037957, IPR036020, IPR031160, IPR027267, IPR001202	GAS7_F-BAR, WW_dom_sf, F_BAR, AH/BAR_dom_sf, WW_dom	FALSE	FALSE
17	10019777	10019888	GAS7	ENSG00000007237	ENST00000396115	ENSE00003709781	10019777	10019897	2	-1	1						IPR037957, IPR036020, IPR031160, IPR027267, IPR001202	GAS7_F-BAR, WW_dom_sf, F_BAR, AH/BAR_dom_sf, WW_dom	FALSE	FALSE
17	9917228	9917341	GAS7	ENSG00000007237	ENST00000396115	ENSE00003708121	9916990	9917341	7	0	-1						IPR036020, IPR027267	WW_dom_sf, AH/BAR_dom_sf	FALSE	FALSE
17	10198208	10198390	GAS7	ENSG00000007237	ENST00000432992	ENSE00003677478	10198208	10198606	1	-1	0						IPR037957, IPR036028, IPR036020, IPR031160, IPR027267, IPR001452, IPR001202	GAS7_F-BAR, SH3-like_dom_sf, WW_dom_sf, F_BAR, AH/BAR_dom_sf, SH3_domain, WW_dom	FALSE	FALSE
17	9917228	9917341	GAS7	ENSG00000007237	ENST00000432992	ENSE00002272738	9910606	9917341	14	0	-1						IPR037957, IPR036028, IPR036020, IPR031160, IPR027267, IPR001452, IPR001202	GAS7_F-BAR, SH3-like_dom_sf, WW_dom_sf, F_BAR, AH/BAR_dom_sf, SH3_domain, WW_dom	FALSE	FALSE
17			GAS7	ENSG00000007237	ENST00000437099	ENSE00001697560	10026150	10026285	1	-1	-1						IPR037957, IPR036020, IPR031160, IPR027267, IPR001202	GAS7_F-BAR, WW_dom_sf, F_BAR, AH/BAR_dom_sf, WW_dom	FALSE	FALSE
17			GAS7	ENSG00000007237	ENST00000542249	ENSE00002292663	10019984	10020142	1	-1	-1						IPR037957, IPR036020, IPR031160, IPR027267, IPR001202	GAS7_F-BAR, WW_dom_sf, F_BAR, AH/BAR_dom_sf, WW_dom	FALSE	FALSE
17	9917228	9917341	GAS7	ENSG00000007237	ENST00000542249	ENSE00002323354	9916836	9917341	14	0	-1						IPR037957, IPR036020, IPR031160, IPR027267, IPR001202	GAS7_F-BAR, WW_dom_sf, F_BAR, AH/BAR_dom_sf, WW_dom	FALSE	FALSE
17			GAS7	ENSG00000007237	ENST00000578599	ENSE00002702950	10059692	10059815	1	-1	-1						IPR036020	WW_dom_sf	FALSE	FALSE
17	10019777	10019888	GAS7	ENSG00000007237	ENST00000579158	ENSE00002694770	10019777	10020002	1	-1	1						IPR037957, IPR036020, IPR031160, IPR027267, IPR001202	GAS7_F-BAR, WW_dom_sf, F_BAR, AH/BAR_dom_sf, WW_dom	FALSE	FALSE
17	9917228	9917341	GAS7	ENSG00000007237	ENST00000579158	ENSE00002720071	9917053	9917341	13	0	-1						IPR037957, IPR036020, IPR031160, IPR027267, IPR001202	GAS7_F-BAR, WW_dom_sf, F_BAR, AH/BAR_dom_sf, WW_dom	FALSE	FALSE
17			GAS7	ENSG00000007237	ENST00000580043	ENSE00002700651	10036452	10036667	1	-1	-1						IPR036020	WW_dom_sf	FALSE	FALSE
17	9959216	9959255	GAS7	ENSG00000007237	ENST00000580043	ENSE00002709942	9959216	9959255	5	0	1						IPR036020	WW_dom_sf	FALSE	FALSE
17	9959202	9959306	GAS7	ENSG00000007237	ENST00000580865	ENSE00001667507	9959202	9959462	1	-1	0						IPR037957, IPR031160, IPR027267	GAS7_F-BAR, F_BAR, AH/BAR_dom_sf	FALSE	FALSE
17	9917228	9917341	GAS7	ENSG00000007237	ENST00000580865	ENSE00002709123	9915978	9917341	10	0	-1						IPR037957, IPR031160, IPR027267	GAS7_F-BAR, F_BAR, AH/BAR_dom_sf	FALSE	FALSE
17			GAS7	ENSG00000007237	ENST00000584146	ENSE00002701387	10036434	10036537	1	-1	-1				TRUE		IPR036020	WW_dom_sf	FALSE	FALSE
17			GAS7	ENSG00000007237	ENST00000584146	ENSE00002693431	10027020	10027099	2	-1	-1						IPR036020	WW_dom_sf	FALSE	FALSE
17			GAS7	ENSG00000007237	ENST00000584389	ENSE00002704285	10061219	10061379	1	-1	-1						IPR036020	WW_dom_sf	FALSE	FALSE
17	9946933	9946983	GAS7	ENSG00000007237	ENST00000584389	ENSE00002712540	9946933	9946983	6	0	0						IPR036020	WW_dom_sf	FALSE	FALSE
17	10036434	10036436	GAS7	ENSG00000007237	ENST00000585266	ENSE00003520591	10036434	10036747	1	-1	0						IPR037957, IPR036020, IPR031160, IPR027267, IPR001202	GAS7_F-BAR, WW_dom_sf, F_BAR, AH/BAR_dom_sf, WW_dom	FALSE	FALSE
17	9917228	9917341	GAS7	ENSG00000007237	ENST00000585266	ENSE00002711452	9915255	9917341	14	0	-1						IPR037957, IPR036020, IPR031160, IPR027267, IPR001202	GAS7_F-BAR, WW_dom_sf, F_BAR, AH/BAR_dom_sf, WW_dom	FALSE	FALSE
17	63932195	63932261	CD79B	ENSG00000007312	ENST00000006750	ENSE00001331113	63932195	63932331	1	-1	1						IPR039695, IPR036179, IPR013783, IPR013106, IPR007110, IPR003599	CD79a/CD79b, Ig-like_dom_sf, Ig-like_fold, Ig_V-set, Ig-like_dom, Ig_sub	FALSE	FALSE
17	63931335	63931385	CD79B	ENSG00000007312	ENST00000006750	ENSE00000857853	63931335	63931385	2	1	1		TRUE				IPR039695, IPR036179, IPR013783, IPR013106, IPR007110, IPR003599	CD79a/CD79b, Ig-like_dom_sf, Ig-like_fold, Ig_V-set, Ig-like_dom, Ig_sub	FALSE	FALSE
17	63930074	63930385	CD79B	ENSG00000007312	ENST00000006750	ENSE00000857852	63930074	63930385	3	1	1		TRUE				IPR039695, IPR036179, IPR013783, IPR013106, IPR007110, IPR003599	CD79a/CD79b, Ig-like_dom_sf, Ig-like_fold, Ig_V-set, Ig-like_dom, Ig_sub	FALSE	FALSE
17	63929770	63929888	CD79B	ENSG00000007312	ENST00000006750	ENSE00003501045	63929770	63929888	4	1	0						IPR039695, IPR036179, IPR013783, IPR013106, IPR007110, IPR003599	CD79a/CD79b, Ig-like_dom_sf, Ig-like_fold, Ig_V-set, Ig-like_dom, Ig_sub	FALSE	FALSE
17	63929434	63929475	CD79B	ENSG00000007312	ENST00000006750	ENSE00003602262	63929434	63929475	5	0	0	TRUE					IPR039695, IPR036179, IPR013783, IPR013106, IPR007110, IPR003599	CD79a/CD79b, Ig-like_dom_sf, Ig-like_fold, Ig_V-set, Ig-like_dom, Ig_sub	FALSE	FALSE
17	63929226	63929324	CD79B	ENSG00000007312	ENST00000006750	ENSE00003903376	63928740	63929324	6	0	-1						IPR039695, IPR036179, IPR013783, IPR013106, IPR007110, IPR003599	CD79a/CD79b, Ig-like_dom_sf, Ig-like_fold, Ig_V-set, Ig-like_dom, Ig_sub	FALSE	FALSE
17	63932195	63932261	CD79B	ENSG00000007312	ENST00000349817	ENSE00002569602	63932195	63932261	1	0	1						IPR039695	CD79a/CD79b	FALSE	FALSE
17	63929226	63929324	CD79B	ENSG00000007312	ENST00000349817	ENSE00002541995	63929226	63929324	5	0	0						IPR039695	CD79a/CD79b	FALSE	FALSE
17	63932195	63932261	CD79B	ENSG00000007312	ENST00000392795	ENSE00002247849	63932195	63932336	1	-1	1						IPR039695, IPR036179, IPR013783, IPR013106, IPR007110, IPR003599	CD79a/CD79b, Ig-like_dom_sf, Ig-like_fold, Ig_V-set, Ig-like_dom, Ig_sub	FALSE	FALSE
17	63931335	63931388	CD79B	ENSG00000007312	ENST00000392795	ENSE00001513143	63931335	63931388	2	1	1						IPR039695, IPR036179, IPR013783, IPR013106, IPR007110, IPR003599	CD79a/CD79b, Ig-like_dom_sf, Ig-like_fold, Ig_V-set, Ig-like_dom, Ig_sub	FALSE	FALSE
17	63972569	63972841	SCN4A	ENSG00000007314	ENST00000435607	ENSE00001321980	63972569	63972918	1	-1	0						IPR043203, IPR027359, IPR010526, IPR008052, IPR005821, IPR001696	VGCC_Ca_Na, Volt_channel_dom_sf, Na_trans_assoc, Na_channel_a4su_mammal, Ion_trans_dom, Na_channel_asu	FALSE	FALSE
17	63972352	63972470	SCN4A	ENSG00000007314	ENST00000435607	ENSE00001714408	63972352	63972470	2	0	2						IPR043203, IPR027359, IPR010526, IPR008052, IPR005821, IPR001696	VGCC_Ca_Na, Volt_channel_dom_sf, Na_trans_assoc, Na_channel_a4su_mammal, Ion_trans_dom, Na_channel_asu	FALSE	FALSE
17	63972136	63972225	SCN4A	ENSG00000007314	ENST00000435607	ENSE00001745463	63972136	63972225	3	2	2			TRUE			IPR043203, IPR027359, IPR010526, IPR008052, IPR005821, IPR001696	VGCC_Ca_Na, Volt_channel_dom_sf, Na_trans_assoc, Na_channel_a4su_mammal, Ion_trans_dom, Na_channel_asu	FALSE	FALSE
17	63971722	63971850	SCN4A	ENSG00000007314	ENST00000435607	ENSE00002464802	63971722	63971850	4	2	2			TRUE			IPR043203, IPR027359, IPR010526, IPR008052, IPR005821, IPR001696	VGCC_Ca_Na, Volt_channel_dom_sf, Na_trans_assoc, Na_channel_a4su_mammal, Ion_trans_dom, Na_channel_asu	FALSE	FALSE
17	63971162	63971253	SCN4A	ENSG00000007314	ENST00000435607	ENSE00002471941	63971162	63971253	5	2	1						IPR043203, IPR027359, IPR010526, IPR008052, IPR005821, IPR001696	VGCC_Ca_Na, Volt_channel_dom_sf, Na_trans_assoc, Na_channel_a4su_mammal, Ion_trans_dom, Na_channel_asu	FALSE	FALSE
17	63968023	63968355	SCN4A	ENSG00000007314	ENST00000435607	ENSE00000742375	63968023	63968355	6	1	1		TRUE				IPR043203, IPR027359, IPR010526, IPR008052, IPR005821, IPR001696	VGCC_Ca_Na, Volt_channel_dom_sf, Na_trans_assoc, Na_channel_a4su_mammal, Ion_trans_dom, Na_channel_asu	FALSE	FALSE
17	63966481	63966544	SCN4A	ENSG00000007314	ENST00000435607	ENSE00000742373	63966481	63966544	7	1	2						IPR043203, IPR027359, IPR010526, IPR008052, IPR005821, IPR001696	VGCC_Ca_Na, Volt_channel_dom_sf, Na_trans_assoc, Na_channel_a4su_mammal, Ion_trans_dom, Na_channel_asu	FALSE	FALSE
17	63966102	63966243	SCN4A	ENSG00000007314	ENST00000435607	ENSE00001666738	63966102	63966243	8	2	0						IPR043203, IPR027359, IPR010526, IPR008052, IPR005821, IPR001696	VGCC_Ca_Na, Volt_channel_dom_sf, Na_trans_assoc, Na_channel_a4su_mammal, Ion_trans_dom, Na_channel_asu	FALSE	FALSE
17	63964468	63964677	SCN4A	ENSG00000007314	ENST00000435607	ENSE00000742369	63964468	63964677	9	0	0	TRUE					IPR043203, IPR027359, IPR010526, IPR008052, IPR005821, IPR001696	VGCC_Ca_Na, Volt_channel_dom_sf, Na_trans_assoc, Na_channel_a4su_mammal, Ion_trans_dom, Na_channel_asu	FALSE	FALSE
17	63963672	63963825	SCN4A	ENSG00000007314	ENST00000435607	ENSE00001312806	63963672	63963825	10	0	1						IPR043203, IPR027359, IPR010526, IPR008052, IPR005821, IPR001696	VGCC_Ca_Na, Volt_channel_dom_sf, Na_trans_assoc, Na_channel_a4su_mammal, Ion_trans_dom, Na_channel_asu	FALSE	FALSE
17	63961193	63961431	SCN4A	ENSG00000007314	ENST00000435607	ENSE00000742364	63961193	63961431	11	1	0						IPR043203, IPR027359, IPR010526, IPR008052, IPR005821, IPR001696	VGCC_Ca_Na, Volt_channel_dom_sf, Na_trans_assoc, Na_channel_a4su_mammal, Ion_trans_dom, Na_channel_asu	FALSE	FALSE
17	63959265	63959438	SCN4A	ENSG00000007314	ENST00000435607	ENSE00000742361	63959265	63959438	12	0	0	TRUE					IPR043203, IPR027359, IPR010526, IPR008052, IPR005821, IPR001696	VGCC_Ca_Na, Volt_channel_dom_sf, Na_trans_assoc, Na_channel_a4su_mammal, Ion_trans_dom, Na_channel_asu	FALSE	FALSE
17	63957162	63957518	SCN4A	ENSG00000007314	ENST00000435607	ENSE00002430484	63957162	63957518	13	0	0	TRUE					IPR043203, IPR027359, IPR010526, IPR008052, IPR005821, IPR001696	VGCC_Ca_Na, Volt_channel_dom_sf, Na_trans_assoc, Na_channel_a4su_mammal, Ion_trans_dom, Na_channel_asu	FALSE	FALSE
17	63951424	63951900	SCN4A	ENSG00000007314	ENST00000435607	ENSE00000742357	63951424	63951900	14	0	0	TRUE					IPR043203, IPR027359, IPR010526, IPR008052, IPR005821, IPR001696	VGCC_Ca_Na, Volt_channel_dom_sf, Na_trans_assoc, Na_channel_a4su_mammal, Ion_trans_dom, Na_channel_asu	FALSE	FALSE
17	63949393	63949528	SCN4A	ENSG00000007314	ENST00000435607	ENSE00000742355	63949393	63949528	15	0	1						IPR043203, IPR027359, IPR010526, IPR008052, IPR005821, IPR001696	VGCC_Ca_Na, Volt_channel_dom_sf, Na_trans_assoc, Na_channel_a4su_mammal, Ion_trans_dom, Na_channel_asu	FALSE	FALSE
17	63948611	63948765	SCN4A	ENSG00000007314	ENST00000435607	ENSE00003588446	63948611	63948765	16	1	0						IPR043203, IPR027359, IPR010526, IPR008052, IPR005821, IPR001696	VGCC_Ca_Na, Volt_channel_dom_sf, Na_trans_assoc, Na_channel_a4su_mammal, Ion_trans_dom, Na_channel_asu	FALSE	FALSE
17	63947890	63948063	SCN4A	ENSG00000007314	ENST00000435607	ENSE00002510826	63947890	63948063	17	0	0	TRUE					IPR043203, IPR027359, IPR010526, IPR008052, IPR005821, IPR001696	VGCC_Ca_Na, Volt_channel_dom_sf, Na_trans_assoc, Na_channel_a4su_mammal, Ion_trans_dom, Na_channel_asu	FALSE	FALSE
17	63947045	63947167	SCN4A	ENSG00000007314	ENST00000435607	ENSE00000742348	63947045	63947167	18	0	0	TRUE					IPR043203, IPR027359, IPR010526, IPR008052, IPR005821, IPR001696	VGCC_Ca_Na, Volt_channel_dom_sf, Na_trans_assoc, Na_channel_a4su_mammal, Ion_trans_dom, Na_channel_asu	FALSE	FALSE
17	63945360	63945638	SCN4A	ENSG00000007314	ENST00000435607	ENSE00000396529	63945360	63945638	19	0	0	TRUE					IPR043203, IPR027359, IPR010526, IPR008052, IPR005821, IPR001696	VGCC_Ca_Na, Volt_channel_dom_sf, Na_trans_assoc, Na_channel_a4su_mammal, Ion_trans_dom, Na_channel_asu	FALSE	FALSE
17	63945007	63945060	SCN4A	ENSG00000007314	ENST00000435607	ENSE00001646454	63945007	63945060	20	0	0	TRUE					IPR043203, IPR027359, IPR010526, IPR008052, IPR005821, IPR001696	VGCC_Ca_Na, Volt_channel_dom_sf, Na_trans_assoc, Na_channel_a4su_mammal, Ion_trans_dom, Na_channel_asu	FALSE	FALSE
17	63944673	63944810	SCN4A	ENSG00000007314	ENST00000435607	ENSE00000742342	63944673	63944810	21	0	0	TRUE					IPR043203, IPR027359, IPR010526, IPR008052, IPR005821, IPR001696	VGCC_Ca_Na, Volt_channel_dom_sf, Na_trans_assoc, Na_channel_a4su_mammal, Ion_trans_dom, Na_channel_asu	FALSE	FALSE
17	63943746	63943850	SCN4A	ENSG00000007314	ENST00000435607	ENSE00001796380	63943746	63943850	22	0	0	TRUE					IPR043203, IPR027359, IPR010526, IPR008052, IPR005821, IPR001696	VGCC_Ca_Na, Volt_channel_dom_sf, Na_trans_assoc, Na_channel_a4su_mammal, Ion_trans_dom, Na_channel_asu	FALSE	FALSE
17	63942826	63943096	SCN4A	ENSG00000007314	ENST00000435607	ENSE00000742320	63942826	63943096	23	0	1						IPR043203, IPR027359, IPR010526, IPR008052, IPR005821, IPR001696	VGCC_Ca_Na, Volt_channel_dom_sf, Na_trans_assoc, Na_channel_a4su_mammal, Ion_trans_dom, Na_channel_asu	FALSE	FALSE
17	63940771	63941993	SCN4A	ENSG00000007314	ENST00000435607	ENSE00001312762	63938554	63941993	24	1	-1						IPR043203, IPR027359, IPR010526, IPR008052, IPR005821, IPR001696	VGCC_Ca_Na, Volt_channel_dom_sf, Na_trans_assoc, Na_channel_a4su_mammal, Ion_trans_dom, Na_channel_asu	FALSE	FALSE
17			CYB561	ENSG00000008283	ENST00000360793	ENSE00002733191	63446245	63446306	1	-1	-1				TRUE		IPR043205, IPR028837	CYB561/CYBRD1-like, Cytochrome_b561	FALSE	FALSE
17	63437346	63437547	CYB561	ENSG00000008283	ENST00000360793	ENSE00003582410	63437346	63437560	2	-1	1						IPR043205, IPR028837	CYB561/CYBRD1-like, Cytochrome_b561	FALSE	FALSE
17	63436054	63436152	CYB561	ENSG00000008283	ENST00000360793	ENSE00003579311	63436054	63436152	3	1	1		TRUE				IPR043205, IPR028837	CYB561/CYBRD1-like, Cytochrome_b561	FALSE	FALSE
17	63435688	63435791	CYB561	ENSG00000008283	ENST00000360793	ENSE00003577616	63435688	63435791	4	1	0						IPR043205, IPR028837	CYB561/CYBRD1-like, Cytochrome_b561	FALSE	FALSE
17	63435086	63435243	CYB561	ENSG00000008283	ENST00000360793	ENSE00003609983	63435086	63435243	5	0	2						IPR043205, IPR028837	CYB561/CYBRD1-like, Cytochrome_b561	FALSE	FALSE
17	63434402	63434594	CYB561	ENSG00000008283	ENST00000360793	ENSE00002699266	63432304	63434594	6	2	-1						IPR043205, IPR028837	CYB561/CYBRD1-like, Cytochrome_b561	FALSE	FALSE
17			CYB561	ENSG00000008283	ENST00000392975	ENSE00002734081	63440727	63440866	1	-1	-1						IPR043205, IPR028837	CYB561/CYBRD1-like, Cytochrome_b561	FALSE	FALSE
17	63434402	63434594	CYB561	ENSG00000008283	ENST00000392976	ENSE00001405708	63432307	63434594	6	2	-1						IPR043205, IPR028837	CYB561/CYBRD1-like, Cytochrome_b561	FALSE	FALSE
17			CYB561	ENSG00000008283	ENST00000448884	ENSE00001662543	63446245	63446291	1	-1	-1						IPR043205, IPR028837	CYB561/CYBRD1-like, Cytochrome_b561	FALSE	FALSE
17	63434583	63434594	CYB561	ENSG00000008283	ENST00000448884	ENSE00001696758	63433564	63434594	5	0	-1						IPR043205, IPR028837	CYB561/CYBRD1-like, Cytochrome_b561	FALSE	FALSE
17	63438041	63438228	CYB561	ENSG00000008283	ENST00000542042	ENSE00002209039	63438041	63438311	1	-1	2						IPR043205, IPR028837	CYB561/CYBRD1-like, Cytochrome_b561	FALSE	FALSE
17	63437346	63437560	CYB561	ENSG00000008283	ENST00000542042	ENSE00003578620	63437346	63437560	2	2	1						IPR043205, IPR028837	CYB561/CYBRD1-like, Cytochrome_b561	FALSE	FALSE
17	63434402	63434594	CYB561	ENSG00000008283	ENST00000542042	ENSE00002291117	63434140	63434594	6	2	-1						IPR043205, IPR028837	CYB561/CYBRD1-like, Cytochrome_b561	FALSE	FALSE
17			CYB561	ENSG00000008283	ENST00000578072	ENSE00001219025	63446245	63446354	1	-1	-1						IPR043205, IPR028837	CYB561/CYBRD1-like, Cytochrome_b561	FALSE	FALSE
17	63436007	63436152	CYB561	ENSG00000008283	ENST00000578072	ENSE00002718503	63436007	63436152	3	1	0						IPR043205, IPR028837	CYB561/CYBRD1-like, Cytochrome_b561	FALSE	FALSE
17	63435712	63435791	CYB561	ENSG00000008283	ENST00000578072	ENSE00002710538	63435712	63435791	4	0	2						IPR043205, IPR028837	CYB561/CYBRD1-like, Cytochrome_b561	FALSE	FALSE
17			CYB561	ENSG00000008283	ENST00000580592	ENSE00001513794	63440727	63440839	1	-1	-1						IPR043205	CYB561/CYBRD1-like	FALSE	FALSE
17	63439112	63439206	CYB561	ENSG00000008283	ENST00000580592	ENSE00002710113	63439112	63439290	2	-1	2						IPR043205	CYB561/CYBRD1-like	FALSE	FALSE
17	63437372	63437560	CYB561	ENSG00000008283	ENST00000580592	ENSE00002734298	63437372	63437560	3	2	2						IPR043205	CYB561/CYBRD1-like	FALSE	FALSE
17	63438023	63438170	CYB561	ENSG00000008283	ENST00000580691	ENSE00002689966	63438023	63438170	1	1	2						IPR043205, IPR028837	CYB561/CYBRD1-like, Cytochrome_b561	FALSE	FALSE
17	63434402	63434594	CYB561	ENSG00000008283	ENST00000580691	ENSE00002696935	63434192	63434594	6	2	-1						IPR043205, IPR028837	CYB561/CYBRD1-like, Cytochrome_b561	FALSE	FALSE
17	63437346	63437547	CYB561	ENSG00000008283	ENST00000581573	ENSE00002733444	63437346	63437949	1	-1	1						IPR043205, IPR028837	CYB561/CYBRD1-like, Cytochrome_b561	FALSE	FALSE
17	63434402	63434594	CYB561	ENSG00000008283	ENST00000581573	ENSE00002717079	63433216	63434594	5	2	-1						IPR043205, IPR028837	CYB561/CYBRD1-like, Cytochrome_b561	FALSE	FALSE
17	63437346	63437460	CYB561	ENSG00000008283	ENST00000582034	ENSE00002696375	63437346	63437484	2	-1	1						IPR043205, IPR028837	CYB561/CYBRD1-like, Cytochrome_b561	FALSE	FALSE
17	63434402	63434594	CYB561	ENSG00000008283	ENST00000582034	ENSE00002713441	63433964	63434594	6	2	-1						IPR043205, IPR028837	CYB561/CYBRD1-like, Cytochrome_b561	FALSE	FALSE
17			CYB561	ENSG00000008283	ENST00000582297	ENSE00002714171	63446245	63446294	1	-1	-1						IPR043205, IPR028837	CYB561/CYBRD1-like, Cytochrome_b561	FALSE	FALSE
17	63433346	63433415	CYB561	ENSG00000008283	ENST00000582297	ENSE00002724353	63433145	63433415	6	2	-1						IPR043205, IPR028837	CYB561/CYBRD1-like, Cytochrome_b561	FALSE	FALSE
17	63440192	63440199	CYB561	ENSG00000008283	ENST00000582997	ENSE00002699989	63440192	63440211	1	-1	2						IPR043205, IPR028837	CYB561/CYBRD1-like, Cytochrome_b561	FALSE	FALSE
17	63434402	63434594	CYB561	ENSG00000008283	ENST00000582997	ENSE00002725954	63434314	63434594	6	2	-1						IPR043205, IPR028837	CYB561/CYBRD1-like, Cytochrome_b561	FALSE	FALSE
17			CYB561	ENSG00000008283	ENST00000584031	ENSE00001513796	63445898	63446184	1	-1	-1						IPR043205, IPR028837	CYB561/CYBRD1-like, Cytochrome_b561	FALSE	FALSE
17	63435688	63435791	CYB561	ENSG00000008283	ENST00000584031	ENSE00003538928	63435688	63435791	4	0	2						IPR043205, IPR028837	CYB561/CYBRD1-like, Cytochrome_b561	FALSE	FALSE
17	63435111	63435243	CYB561	ENSG00000008283	ENST00000584031	ENSE00003519333	63435086	63435243	5	2	-1						IPR043205, IPR028837	CYB561/CYBRD1-like, Cytochrome_b561	FALSE	FALSE
17			CYB561	ENSG00000008283	ENST00000584031	ENSE00002728615	63432305	63434594	6	-1	-1						IPR043205, IPR028837	CYB561/CYBRD1-like, Cytochrome_b561	FALSE	FALSE
17			CYB561	ENSG00000008283	ENST00000584291	ENSE00002690569	63442773	63442852	1	-1	-1						IPR043205, IPR028837	CYB561/CYBRD1-like, Cytochrome_b561	FALSE	FALSE
17	63434403	63434594	CYB561	ENSG00000008283	ENST00000584291	ENSE00002693886	63434403	63434594	6	2	2						IPR043205, IPR028837	CYB561/CYBRD1-like, Cytochrome_b561	FALSE	FALSE
17	63435086	63435184	CYB561	ENSG00000008283	ENST00000585153	ENSE00002711202	63435086	63435184	1	2	2			TRUE			IPR043205	CYB561/CYBRD1-like	FALSE	FALSE
17	63434500	63434620	CYB561	ENSG00000008283	ENST00000585153	ENSE00002714832	63433909	63434620	2	2	-1						IPR043205	CYB561/CYBRD1-like	FALSE	FALSE
17	51120354	51120656	SPAG9	ENSG00000008294	ENST00000262013	ENSE00003850676	51120354	51120868	1	-1	0						IPR039911, IPR036322, IPR034744, IPR034743, IPR032486, IPR019143	JIP3/JIP4, WD40_repeat_dom_sf, RH2, RH1, JIP_LZII, JNK/Rab-associated_protein-1_N	FALSE	FALSE
17	51079584	51079704	SPAG9	ENSG00000008294	ENST00000262013	ENSE00001696138	51079584	51079704	2	0	1						IPR039911, IPR036322, IPR034744, IPR034743, IPR032486, IPR019143	JIP3/JIP4, WD40_repeat_dom_sf, RH2, RH1, JIP_LZII, JNK/Rab-associated_protein-1_N	FALSE	FALSE
17	51056412	51056482	SPAG9	ENSG00000008294	ENST00000262013	ENSE00003484552	51056412	51056482	3	1	0						IPR039911, IPR036322, IPR034744, IPR034743, IPR032486, IPR019143	JIP3/JIP4, WD40_repeat_dom_sf, RH2, RH1, JIP_LZII, JNK/Rab-associated_protein-1_N	FALSE	FALSE
17	51047375	51047469	SPAG9	ENSG00000008294	ENST00000262013	ENSE00003683607	51047375	51047469	4	0	2						IPR039911, IPR036322, IPR034744, IPR034743, IPR032486, IPR019143	JIP3/JIP4, WD40_repeat_dom_sf, RH2, RH1, JIP_LZII, JNK/Rab-associated_protein-1_N	FALSE	FALSE
17	51041501	51041651	SPAG9	ENSG00000008294	ENST00000262013	ENSE00003627855	51041501	51041651	5	2	0						IPR039911, IPR036322, IPR034744, IPR034743, IPR032486, IPR019143	JIP3/JIP4, WD40_repeat_dom_sf, RH2, RH1, JIP_LZII, JNK/Rab-associated_protein-1_N	FALSE	FALSE
17	51031681	51031722	SPAG9	ENSG00000008294	ENST00000262013	ENSE00003464414	51031681	51031722	6	0	0	TRUE					IPR039911, IPR036322, IPR034744, IPR034743, IPR032486, IPR019143	JIP3/JIP4, WD40_repeat_dom_sf, RH2, RH1, JIP_LZII, JNK/Rab-associated_protein-1_N	FALSE	FALSE
17	51021158	51021365	SPAG9	ENSG00000008294	ENST00000262013	ENSE00003519016	51021158	51021365	7	0	1						IPR039911, IPR036322, IPR034744, IPR034743, IPR032486, IPR019143	JIP3/JIP4, WD40_repeat_dom_sf, RH2, RH1, JIP_LZII, JNK/Rab-associated_protein-1_N	FALSE	FALSE
17	51020159	51020258	SPAG9	ENSG00000008294	ENST00000262013	ENSE00003630580	51020159	51020258	8	1	2						IPR039911, IPR036322, IPR034744, IPR034743, IPR032486, IPR019143	JIP3/JIP4, WD40_repeat_dom_sf, RH2, RH1, JIP_LZII, JNK/Rab-associated_protein-1_N	FALSE	FALSE
17	51014232	51014353	SPAG9	ENSG00000008294	ENST00000262013	ENSE00003651010	51014232	51014353	9	2	1						IPR039911, IPR036322, IPR034744, IPR034743, IPR032486, IPR019143	JIP3/JIP4, WD40_repeat_dom_sf, RH2, RH1, JIP_LZII, JNK/Rab-associated_protein-1_N	FALSE	FALSE
17	51007269	51007326	SPAG9	ENSG00000008294	ENST00000262013	ENSE00003556844	51007269	51007326	10	1	2						IPR039911, IPR036322, IPR034744, IPR034743, IPR032486, IPR019143	JIP3/JIP4, WD40_repeat_dom_sf, RH2, RH1, JIP_LZII, JNK/Rab-associated_protein-1_N	FALSE	FALSE
17	51006085	51006237	SPAG9	ENSG00000008294	ENST00000262013	ENSE00003690845	51006085	51006237	11	2	2			TRUE			IPR039911, IPR036322, IPR034744, IPR034743, IPR032486, IPR019143	JIP3/JIP4, WD40_repeat_dom_sf, RH2, RH1, JIP_LZII, JNK/Rab-associated_protein-1_N	FALSE	FALSE
17	51005212	51005263	SPAG9	ENSG00000008294	ENST00000262013	ENSE00003525010	51005212	51005263	12	2	0						IPR039911, IPR036322, IPR034744, IPR034743, IPR032486, IPR019143	JIP3/JIP4, WD40_repeat_dom_sf, RH2, RH1, JIP_LZII, JNK/Rab-associated_protein-1_N	FALSE	FALSE
17	51001715	51001845	SPAG9	ENSG00000008294	ENST00000262013	ENSE00003575446	51001715	51001845	13	0	2						IPR039911, IPR036322, IPR034744, IPR034743, IPR032486, IPR019143	JIP3/JIP4, WD40_repeat_dom_sf, RH2, RH1, JIP_LZII, JNK/Rab-associated_protein-1_N	FALSE	FALSE
17	50999661	50999717	SPAG9	ENSG00000008294	ENST00000262013	ENSE00003663888	50999661	50999717	14	2	2			TRUE			IPR039911, IPR036322, IPR034744, IPR034743, IPR032486, IPR019143	JIP3/JIP4, WD40_repeat_dom_sf, RH2, RH1, JIP_LZII, JNK/Rab-associated_protein-1_N	FALSE	FALSE
17	50998444	50998617	SPAG9	ENSG00000008294	ENST00000262013	ENSE00003480279	50998444	50998617	15	2	2			TRUE			IPR039911, IPR036322, IPR034744, IPR034743, IPR032486, IPR019143	JIP3/JIP4, WD40_repeat_dom_sf, RH2, RH1, JIP_LZII, JNK/Rab-associated_protein-1_N	FALSE	FALSE
17	50996565	50996694	SPAG9	ENSG00000008294	ENST00000262013	ENSE00003676571	50996565	50996694	16	2	0						IPR039911, IPR036322, IPR034744, IPR034743, IPR032486, IPR019143	JIP3/JIP4, WD40_repeat_dom_sf, RH2, RH1, JIP_LZII, JNK/Rab-associated_protein-1_N	FALSE	FALSE
17	50995444	50995533	SPAG9	ENSG00000008294	ENST00000262013	ENSE00003634834	50995444	50995533	17	0	0	TRUE					IPR039911, IPR036322, IPR034744, IPR034743, IPR032486, IPR019143	JIP3/JIP4, WD40_repeat_dom_sf, RH2, RH1, JIP_LZII, JNK/Rab-associated_protein-1_N	FALSE	FALSE
17	50995057	50995224	SPAG9	ENSG00000008294	ENST00000262013	ENSE00003558894	50995057	50995224	18	0	0	TRUE					IPR039911, IPR036322, IPR034744, IPR034743, IPR032486, IPR019143	JIP3/JIP4, WD40_repeat_dom_sf, RH2, RH1, JIP_LZII, JNK/Rab-associated_protein-1_N	FALSE	FALSE
17	50993764	50993935	SPAG9	ENSG00000008294	ENST00000262013	ENSE00003687608	50993764	50993935	19	0	1						IPR039911, IPR036322, IPR034744, IPR034743, IPR032486, IPR019143	JIP3/JIP4, WD40_repeat_dom_sf, RH2, RH1, JIP_LZII, JNK/Rab-associated_protein-1_N	FALSE	FALSE
17	50990450	50990668	SPAG9	ENSG00000008294	ENST00000262013	ENSE00003609426	50990450	50990668	20	1	1		TRUE				IPR039911, IPR036322, IPR034744, IPR034743, IPR032486, IPR019143	JIP3/JIP4, WD40_repeat_dom_sf, RH2, RH1, JIP_LZII, JNK/Rab-associated_protein-1_N	FALSE	FALSE
17	50989677	50989872	SPAG9	ENSG00000008294	ENST00000262013	ENSE00000820065	50989677	50989872	21	1	2						IPR039911, IPR036322, IPR034744, IPR034743, IPR032486, IPR019143	JIP3/JIP4, WD40_repeat_dom_sf, RH2, RH1, JIP_LZII, JNK/Rab-associated_protein-1_N	FALSE	FALSE
17	50987112	50987237	SPAG9	ENSG00000008294	ENST00000262013	ENSE00001384211	50987112	50987237	22	2	2			TRUE			IPR039911, IPR036322, IPR034744, IPR034743, IPR032486, IPR019143	JIP3/JIP4, WD40_repeat_dom_sf, RH2, RH1, JIP_LZII, JNK/Rab-associated_protein-1_N	FALSE	FALSE
17	50985698	50985778	SPAG9	ENSG00000008294	ENST00000262013	ENSE00001370042	50985698	50985778	23	2	2			TRUE			IPR039911, IPR036322, IPR034744, IPR034743, IPR032486, IPR019143	JIP3/JIP4, WD40_repeat_dom_sf, RH2, RH1, JIP_LZII, JNK/Rab-associated_protein-1_N	FALSE	FALSE
17	50984923	50984990	SPAG9	ENSG00000008294	ENST00000262013	ENSE00001148883	50984923	50984990	24	2	1						IPR039911, IPR036322, IPR034744, IPR034743, IPR032486, IPR019143	JIP3/JIP4, WD40_repeat_dom_sf, RH2, RH1, JIP_LZII, JNK/Rab-associated_protein-1_N	FALSE	FALSE
17	50982524	50982672	SPAG9	ENSG00000008294	ENST00000262013	ENSE00003650712	50982524	50982672	25	1	0						IPR039911, IPR036322, IPR034744, IPR034743, IPR032486, IPR019143	JIP3/JIP4, WD40_repeat_dom_sf, RH2, RH1, JIP_LZII, JNK/Rab-associated_protein-1_N	FALSE	FALSE
17	50979746	50979917	SPAG9	ENSG00000008294	ENST00000262013	ENSE00003508737	50979746	50979917	26	0	1						IPR039911, IPR036322, IPR034744, IPR034743, IPR032486, IPR019143	JIP3/JIP4, WD40_repeat_dom_sf, RH2, RH1, JIP_LZII, JNK/Rab-associated_protein-1_N	FALSE	FALSE
17	50977108	50977221	SPAG9	ENSG00000008294	ENST00000262013	ENSE00003593436	50977108	50977221	27	1	1		TRUE				IPR039911, IPR036322, IPR034744, IPR034743, IPR032486, IPR019143	JIP3/JIP4, WD40_repeat_dom_sf, RH2, RH1, JIP_LZII, JNK/Rab-associated_protein-1_N	FALSE	FALSE
17	50974771	50974947	SPAG9	ENSG00000008294	ENST00000262013	ENSE00001274410	50974771	50974947	28	1	1		TRUE				IPR039911, IPR036322, IPR034744, IPR034743, IPR032486, IPR019143	JIP3/JIP4, WD40_repeat_dom_sf, RH2, RH1, JIP_LZII, JNK/Rab-associated_protein-1_N	FALSE	FALSE
17	50970707	50970856	SPAG9	ENSG00000008294	ENST00000262013	ENSE00003532157	50970707	50970856	29	1	1		TRUE				IPR039911, IPR036322, IPR034744, IPR034743, IPR032486, IPR019143	JIP3/JIP4, WD40_repeat_dom_sf, RH2, RH1, JIP_LZII, JNK/Rab-associated_protein-1_N	FALSE	FALSE
17	50966272	50966387	SPAG9	ENSG00000008294	ENST00000262013	ENSE00001418272	50962174	50966387	30	1	-1						IPR039911, IPR036322, IPR034744, IPR034743, IPR032486, IPR019143	JIP3/JIP4, WD40_repeat_dom_sf, RH2, RH1, JIP_LZII, JNK/Rab-associated_protein-1_N	FALSE	FALSE
17	51120354	51120656	SPAG9	ENSG00000008294	ENST00000357122	ENSE00001709071	51120354	51120865	1	-1	0						IPR039911, IPR036322, IPR034744, IPR034743, IPR032486, IPR019143	JIP3/JIP4, WD40_repeat_dom_sf, RH2, RH1, JIP_LZII, JNK/Rab-associated_protein-1_N	FALSE	FALSE
17	50966272	50966387	SPAG9	ENSG00000008294	ENST00000357122	ENSE00002074536	50965644	50966387	29	1	-1						IPR039911, IPR036322, IPR034744, IPR034743, IPR032486, IPR019143	JIP3/JIP4, WD40_repeat_dom_sf, RH2, RH1, JIP_LZII, JNK/Rab-associated_protein-1_N	FALSE	FALSE
17	51120354	51120656	SPAG9	ENSG00000008294	ENST00000505279	ENSE00002067326	51120354	51120734	1	-1	0						IPR039911, IPR036322, IPR034744, IPR034743, IPR032486, IPR019143	JIP3/JIP4, WD40_repeat_dom_sf, RH2, RH1, JIP_LZII, JNK/Rab-associated_protein-1_N	FALSE	FALSE
17	50999476	50999487	SPAG9	ENSG00000008294	ENST00000505279	ENSE00002465149	50999476	50999487	14	2	2						IPR039911, IPR036322, IPR034744, IPR034743, IPR032486, IPR019143	JIP3/JIP4, WD40_repeat_dom_sf, RH2, RH1, JIP_LZII, JNK/Rab-associated_protein-1_N	FALSE	FALSE
17	50966272	50966387	SPAG9	ENSG00000008294	ENST00000505279	ENSE00002036694	50965627	50966387	30	1	-1						IPR039911, IPR036322, IPR034744, IPR034743, IPR032486, IPR019143	JIP3/JIP4, WD40_repeat_dom_sf, RH2, RH1, JIP_LZII, JNK/Rab-associated_protein-1_N	FALSE	FALSE
17	51046500	51046660	SPAG9	ENSG00000008294	ENST00000510283	ENSE00002051483	51046500	51046878	1	-1	2						IPR039911, IPR036322, IPR034744, IPR032486	JIP3/JIP4, WD40_repeat_dom_sf, RH2, JIP_LZII	FALSE	FALSE
17	50975863	50975901	SPAG9	ENSG00000008294	ENST00000510283	ENSE00002057482	50975863	50975901	24	1	1						IPR039911, IPR036322, IPR034744, IPR032486	JIP3/JIP4, WD40_repeat_dom_sf, RH2, JIP_LZII	FALSE	FALSE
17	50966272	50966387	SPAG9	ENSG00000008294	ENST00000510283	ENSE00002043967	50965075	50966387	27	1	-1						IPR039911, IPR036322, IPR034744, IPR032486	JIP3/JIP4, WD40_repeat_dom_sf, RH2, JIP_LZII	FALSE	FALSE
17	51021252	51021365	SPAG9	ENSG00000008294	ENST00000510855	ENSE00002080095	51021252	51021365	4	0	0
17	51020159	51020259	SPAG9	ENSG00000008294	ENST00000511795	ENSE00002058394	51020159	51020259	1	0	2						IPR039911	JIP3/JIP4	FALSE	FALSE
17	51009131	51009142	SPAG9	ENSG00000008294	ENST00000511795	ENSE00002523938	51009131	51009142	3	1	1						IPR039911	JIP3/JIP4	FALSE	FALSE
17	51007837	51007851	SPAG9	ENSG00000008294	ENST00000511795	ENSE00002502340	51007837	51007851	4	1	1						IPR039911	JIP3/JIP4	FALSE	FALSE
17	51001837	51001845	SPAG9	ENSG00000008294	ENST00000511795	ENSE00002499803	51001837	51001845	8	0	0						IPR039911	JIP3/JIP4	FALSE	FALSE
17	50990450	50990585	SPAG9	ENSG00000008294	ENST00000513746	ENSE00002055039	50990450	50990585	1	0	1
17	50979917	50979917	SPAG9	ENSG00000008294	ENST00000513746	ENSE00003644276	50979746	50979917	4	2	-1
17			SPAG9	ENSG00000008294	ENST00000513746	ENSE00003618863	50977108	50977221	5	-1	-1				TRUE
17			SPAG9	ENSG00000008294	ENST00000513746	ENSE00002072637	50974870	50974947	6	-1	-1
17	50993764	50993937	SPAG9	ENSG00000008294	ENST00000513906	ENSE00002020547	50993764	50993937	1	1	1
17	50989677	50989827	SPAG9	ENSG00000008294	ENST00000513906	ENSE00002039180	50989677	50989827	3	1	2
17	50985699	50985778	SPAG9	ENSG00000008294	ENST00000513906	ENSE00002053775	50985699	50985778	5	2	1
17	50998444	50998632	SPAG9	ENSG00000008294	ENST00000618113	ENSE00003724457	50998444	50998632	14	2	2						IPR039911, IPR036322, IPR034744, IPR034743, IPR032486, IPR019143	JIP3/JIP4, WD40_repeat_dom_sf, RH2, RH1, JIP_LZII, JNK/Rab-associated_protein-1_N	FALSE	FALSE
17			MED24	ENSG00000008838	ENST00000356271	ENSE00001765725	40054361	40054407	1	-1	-1
17	40053469	40053598	MED24	ENSG00000008838	ENST00000356271	ENSE00003649912	40053469	40053635	2	-1	1
17	40053298	40053380	MED24	ENSG00000008838	ENST00000356271	ENSE00003540389	40053298	40053380	3	1	0
17	40035722	40035795	MED24	ENSG00000008838	ENST00000356271	ENSE00003501803	40035722	40035795	4	0	2
17	40035117	40035349	MED24	ENSG00000008838	ENST00000356271	ENSE00003467767	40035117	40035349	5	2	1
17	40033345	40033456	MED24	ENSG00000008838	ENST00000356271	ENSE00003490197	40033345	40033456	6	1	2
17	40033056	40033206	MED24	ENSG00000008838	ENST00000356271	ENSE00003643822	40033056	40033206	7	2	0
17	40032649	40032762	MED24	ENSG00000008838	ENST00000356271	ENSE00003463307	40032649	40032762	8	0	0	TRUE
17	40032043	40032090	MED24	ENSG00000008838	ENST00000356271	ENSE00003476148	40032043	40032090	9	0	0	TRUE
17	40031538	40031620	MED24	ENSG00000008838	ENST00000356271	ENSE00003634216	40031538	40031620	10	0	2
17	40031159	40031245	MED24	ENSG00000008838	ENST00000356271	ENSE00003602826	40031159	40031245	11	2	2			TRUE
17	40029748	40029859	MED24	ENSG00000008838	ENST00000356271	ENSE00003506157	40029748	40029859	12	2	0
17	40028826	40028968	MED24	ENSG00000008838	ENST00000356271	ENSE00003579007	40028826	40028968	13	0	2
17	40027909	40027946	MED24	ENSG00000008838	ENST00000356271	ENSE00003575394	40027909	40027946	14	2	1
17	40027383	40027465	MED24	ENSG00000008838	ENST00000356271	ENSE00003572252	40027383	40027465	15	1	0
17	40026856	40027034	MED24	ENSG00000008838	ENST00000356271	ENSE00003594538	40026856	40027034	16	0	2
17	40026647	40026746	MED24	ENSG00000008838	ENST00000356271	ENSE00003496839	40026647	40026746	17	2	0
17	40026156	40026331	MED24	ENSG00000008838	ENST00000356271	ENSE00003462807	40026156	40026331	18	0	2
17	40023131	40023395	MED24	ENSG00000008838	ENST00000356271	ENSE00003693961	40023131	40023395	19	2	0
17	40022645	40022826	MED24	ENSG00000008838	ENST00000356271	ENSE00003503020	40022645	40022826	20	0	2
17	40022394	40022484	MED24	ENSG00000008838	ENST00000356271	ENSE00003791231	40022394	40022484	21	2	0
17	40021955	40022054	MED24	ENSG00000008838	ENST00000356271	ENSE00003508013	40021955	40022054	22	0	1
17	40020273	40020353	MED24	ENSG00000008838	ENST00000356271	ENSE00003524699	40020273	40020353	23	1	1		TRUE
17	40019785	40019933	MED24	ENSG00000008838	ENST00000356271	ENSE00003591700	40019785	40019933	24	1	0
17	40019529	40019645	MED24	ENSG00000008838	ENST00000356271	ENSE00002722516	40019098	40019645	25	0	-1
17	40053469	40053673	MED24	ENSG00000008838	ENST00000394126	ENSE00001517564	40053469	40054092	1	-1	1
17	40036116	40036154	MED24	ENSG00000008838	ENST00000394126	ENSE00003759863	40036116	40036154	3	0	0
17	40019529	40019645	MED24	ENSG00000008838	ENST00000394126	ENSE00002427755	40019097	40019645	25	0	-1
17			MED24	ENSG00000008838	ENST00000394127	ENSE00001427094	40054361	40054405	1	-1	-1				TRUE
17	40053469	40053598	MED24	ENSG00000008838	ENST00000394127	ENSE00003538908	40053469	40053657	2	-1	1
17	40019529	40019645	MED24	ENSG00000008838	ENST00000394127	ENSE00002416538	40019108	40019645	25	0	-1
17			MED24	ENSG00000008838	ENST00000394128	ENSE00001592309	40054361	40054408	1	-1	-1
17	40019529	40019645	MED24	ENSG00000008838	ENST00000394128	ENSE00001863766	40019104	40019645	26	0	-1
17	40023131	40023160	MED24	ENSG00000008838	ENST00000422942	ENSE00002404814	40023131	40023160	1	0	0
17	40020273	40020482	MED24	ENSG00000008838	ENST00000422942	ENSE00001607051	40020273	40020482	5	1	1
17	40019529	40019645	MED24	ENSG00000008838	ENST00000422942	ENSE00001592308	40019503	40019645	7	0	-1
17	40053469	40053673	MED24	ENSG00000008838	ENST00000428757	ENSE00002693928	40053469	40053873	1	-1	1
17	40032716	40032762	MED24	ENSG00000008838	ENST00000428757	ENSE00001686528	40032716	40032762	7	0	2
17	40022394	40022442	MED24	ENSG00000008838	ENST00000491466	ENSE00002376387	40022394	40022442	1	2	0
17	40019988	40020010	MED24	ENSG00000008838	ENST00000491466	ENSE00003594430	40019785	40020010	4	1	-1
17			MED24	ENSG00000008838	ENST00000491466	ENSE00001812805	40019145	40019645	5	-1	-1
17	40053469	40053598	MED24	ENSG00000008838	ENST00000501516	ENSE00002693672	40053469	40053608	1	-1	1
17	40034916	40034972	MED24	ENSG00000008838	ENST00000501516	ENSE00003539044	40034916	40034972	6	1	1
17	40019529	40019645	MED24	ENSG00000008838	ENST00000501516	ENSE00002697735	40019529	40019645	26	0	0
17	40053298	40053360	MED24	ENSG00000008838	ENST00000535071	ENSE00003605066	40053298	40053380	2	-1	0
17	40035299	40035349	MED24	ENSG00000008838	ENST00000535508	ENSE00003551647	40035117	40035349	5	0	-1
17			MED24	ENSG00000008838	ENST00000535508	ENSE00003556123	40033345	40033456	6	-1	-1				TRUE
17			MED24	ENSG00000008838	ENST00000535508	ENSE00003494961	40033056	40033206	7	-1	-1				TRUE
17			MED24	ENSG00000008838	ENST00000535508	ENSE00003496389	40032649	40032762	8	-1	-1				TRUE
17			MED24	ENSG00000008838	ENST00000535508	ENSE00003548092	40032043	40032090	9	-1	-1				TRUE
17			MED24	ENSG00000008838	ENST00000535508	ENSE00003686305	40031538	40031620	10	-1	-1				TRUE
17			MED24	ENSG00000008838	ENST00000535508	ENSE00003509147	40031159	40031245	11	-1	-1				TRUE
17			MED24	ENSG00000008838	ENST00000535508	ENSE00003543176	40029748	40029859	12	-1	-1				TRUE
17			MED24	ENSG00000008838	ENST00000535508	ENSE00003685476	40028826	40028968	13	-1	-1				TRUE
17			MED24	ENSG00000008838	ENST00000535508	ENSE00003688963	40027909	40027946	14	-1	-1				TRUE
17			MED24	ENSG00000008838	ENST00000535508	ENSE00003492637	40027383	40027465	15	-1	-1				TRUE
17			MED24	ENSG00000008838	ENST00000535508	ENSE00003504149	40026856	40027034	16	-1	-1				TRUE
17			MED24	ENSG00000008838	ENST00000535508	ENSE00003523844	40026647	40026746	17	-1	-1				TRUE
17			MED24	ENSG00000008838	ENST00000535508	ENSE00003523722	40026156	40026331	18	-1	-1				TRUE
17			MED24	ENSG00000008838	ENST00000535508	ENSE00003503769	40023131	40023395	19	-1	-1				TRUE
17			MED24	ENSG00000008838	ENST00000535508	ENSE00003486634	40022645	40022826	20	-1	-1				TRUE
17			MED24	ENSG00000008838	ENST00000535508	ENSE00003564162	40022394	40022484	21	-1	-1				TRUE
17			MED24	ENSG00000008838	ENST00000535508	ENSE00003645601	40021955	40022054	22	-1	-1				TRUE
17			MED24	ENSG00000008838	ENST00000535508	ENSE00003643099	40020273	40020353	23	-1	-1				TRUE
17			MED24	ENSG00000008838	ENST00000535508	ENSE00003504247	40019785	40019933	24	-1	-1				TRUE
17			MED24	ENSG00000008838	ENST00000535508	ENSE00003578671	40019173	40019645	25	-1	-1
17	40053469	40053673	MED24	ENSG00000008838	ENST00000537674	ENSE00002705702	40053469	40053679	2	-1	1
17	40035262	40035349	MED24	ENSG00000008838	ENST00000537674	ENSE00002697305	40035262	40035349	6	2	0
17			MED24	ENSG00000008838	ENST00000543759	ENSE00002732512	40054361	40054413	1	-1	-1
17	40035143	40035349	MED24	ENSG00000008838	ENST00000543759	ENSE00002686131	40035143	40035349	5	2	2
17	40053469	40053673	MED24	ENSG00000008838	ENST00000578161	ENSE00002725922	40053469	40053768	2	-1	1
17	40035322	40035349	MED24	ENSG00000008838	ENST00000578161	ENSE00002719396	40035322	40035349	6	2	0
17	40053298	40053377	MED24	ENSG00000008838	ENST00000578901	ENSE00002685343	40053298	40053377	1	1	0
17	40036121	40036154	MED24	ENSG00000008838	ENST00000578901	ENSE00002216082	40036121	40036154	2	0	1
17	40032043	40032090	MED24	ENSG00000008838	ENST00000578901	ENSE00003479393	40032043	40032090	3	1	1		TRUE
17	40031610	40031620	MED24	ENSG00000008838	ENST00000578901	ENSE00003684360	40031538	40031620	4	1	-1
17			MED24	ENSG00000008838	ENST00000578901	ENSE00002713232	40027015	40027034	10	-1	-1
17	40053298	40053312	MED24	ENSG00000008838	ENST00000580008	ENSE00002694271	40053298	40053312	1	0	0
17	40033734	40033771	MED24	ENSG00000008838	ENST00000580008	ENSE00002734281	40033345	40033771	5	1	-1
17			MED24	ENSG00000008838	ENST00000580302	ENSE00002725433	40054361	40054742	1	-1	-1
17	40053348	40053380	MED24	ENSG00000008838	ENST00000580302	ENSE00002684584	40053348	40053380	3	1	1
17			MED24	ENSG00000008838	ENST00000580517	ENSE00002697830	40054361	40054416	1	-1	-1
17	40035296	40035349	MED24	ENSG00000008838	ENST00000580517	ENSE00002698019	40035296	40035349	5	2	2
17	40028826	40029004	MED24	ENSG00000008838	ENST00000580885	ENSE00002716441	40028826	40029004	12	0	2
17	40023289	40023395	MED24	ENSG00000008838	ENST00000580885	ENSE00002688790	40023289	40023395	18	2	1
17	40056549	40056627	MED24	ENSG00000008838	ENST00000582023	ENSE00002727701	40056549	40056690	1	-1	1
17	40053469	40053657	MED24	ENSG00000008838	ENST00000582023	ENSE00003579052	40053469	40053657	2	1	1
17	40035285	40035349	MED24	ENSG00000008838	ENST00000582023	ENSE00002249032	40035285	40035349	6	2	1
17			MED24	ENSG00000008838	ENST00000585306	ENSE00002711687	40061134	40061215	1	-1	-1
17	40035198	40035349	MED24	ENSG00000008838	ENST00000585306	ENSE00002722409	40035198	40035349	6	2	1
17	40053469	40053598	MED24	ENSG00000008838	ENST00000614384	ENSE00003742740	40053469	40053615	1	-1	1
17	40035775	40035795	MED24	ENSG00000008838	ENST00000614384	ENSE00003731739	40035775	40035795	4	0	0
17	40019152	40019292	MED24	ENSG00000008838	ENST00000614384	ENSE00003739737	40019129	40019292	5	0	-1
17	32350286	32350326	ZNF207	ENSG00000010244	ENST00000321233	ENSE00001519162	32350132	32350326	1	-1	2
17	32351786	32351912	ZNF207	ENSG00000010244	ENST00000321233	ENSE00003511268	32351786	32351912	2	2	0
17	32358503	32358641	ZNF207	ENSG00000010244	ENST00000321233	ENSE00003498509	32358503	32358641	3	0	1
17	32360598	32360765	ZNF207	ENSG00000010244	ENST00000321233	ENSE00003670974	32360598	32360765	4	1	1		TRUE
17	32360892	32360967	ZNF207	ENSG00000010244	ENST00000321233	ENSE00000360900	32360892	32360967	5	1	2
17	32362914	32362984	ZNF207	ENSG00000010244	ENST00000321233	ENSE00003479117	32362914	32362984	6	2	1
17	32365330	32365487	ZNF207	ENSG00000010244	ENST00000321233	ENSE00000360902	32365330	32365487	7	1	0
17	32366665	32366757	ZNF207	ENSG00000010244	ENST00000321233	ENSE00000360903	32366665	32366757	8	0	0	TRUE
17	32367772	32368014	ZNF207	ENSG00000010244	ENST00000321233	ENSE00000712920	32367772	32368014	9	0	0	TRUE
17	32369295	32369454	ZNF207	ENSG00000010244	ENST00000321233	ENSE00000360905	32369295	32369454	10	0	1
17	32369599	32369759	ZNF207	ENSG00000010244	ENST00000321233	ENSE00002706938	32369599	32370451	11	1	-1
17			ZNF207	ENSG00000010244	ENST00000342555	ENSE00002709814	32350175	32350326	1	-1	-1				TRUE
17	32351623	32351629	ZNF207	ENSG00000010244	ENST00000342555	ENSE00002725522	32351465	32351629	2	-1	1
17	32351743	32351912	ZNF207	ENSG00000010244	ENST00000342555	ENSE00003609306	32351743	32351912	3	1	0
17	32361468	32361515	ZNF207	ENSG00000010244	ENST00000342555	ENSE00001364975	32361468	32361515	7	2	2
17	32369599	32369759	ZNF207	ENSG00000010244	ENST00000342555	ENSE00001947610	32369599	32369860	13	1	-1
17	32350286	32350326	ZNF207	ENSG00000010244	ENST00000394670	ENSE00002734466	32350157	32350326	1	-1	2
17	32369599	32369759	ZNF207	ENSG00000010244	ENST00000394670	ENSE00001825204	32369599	32381885	12	1	-1
17	32350286	32350326	ZNF207	ENSG00000010244	ENST00000394673	ENSE00001412172	32350138	32350326	1	-1	2
17	32369599	32369759	ZNF207	ENSG00000010244	ENST00000394673	ENSE00001519161	32369599	32370343	11	1	-1
17	32350286	32350326	ZNF207	ENSG00000010244	ENST00000577908	ENSE00002721206	32350180	32350326	1	-1	2
17	32369599	32369745	ZNF207	ENSG00000010244	ENST00000577908	ENSE00002257791	32369599	32369745	12	1	1
17	32373399	32373409	ZNF207	ENSG00000010244	ENST00000577908	ENSE00003486283	32373399	32373457	13	1	-1
17			ZNF207	ENSG00000010244	ENST00000577908	ENSE00002687316	32377921	32380956	14	-1	-1
17	62627803	62627920	MRC2	ENSG00000011028	ENST00000303375	ENSE00002204537	62627670	62627920	1	-1	1						IPR036943, IPR035992, IPR033989, IPR018378, IPR016187, IPR016186, IPR013806, IPR001304, IPR000772	FN_type2_sf, Ricin_B-like_lectins, CD209-like_CTLD, C-type_lectin_CS, CTDL_fold, C-type_lectin-like/link_sf, Kringle-like, C-type_lectin-like, Ricin_B_lectin	FALSE	FALSE
17	62664548	62664949	MRC2	ENSG00000011028	ENST00000303375	ENSE00003563084	62664548	62664949	2	1	1		TRUE				IPR036943, IPR035992, IPR033989, IPR018378, IPR016187, IPR016186, IPR013806, IPR001304, IPR000772	FN_type2_sf, Ricin_B-like_lectins, CD209-like_CTLD, C-type_lectin_CS, CTDL_fold, C-type_lectin-like/link_sf, Kringle-like, C-type_lectin-like, Ricin_B_lectin	FALSE	FALSE
17	62666094	62666267	MRC2	ENSG00000011028	ENST00000303375	ENSE00003640633	62666094	62666267	3	1	1		TRUE				IPR036943, IPR035992, IPR033989, IPR018378, IPR016187, IPR016186, IPR013806, IPR001304, IPR000772	FN_type2_sf, Ricin_B-like_lectins, CD209-like_CTLD, C-type_lectin_CS, CTDL_fold, C-type_lectin-like/link_sf, Kringle-like, C-type_lectin-like, Ricin_B_lectin	FALSE	FALSE
17	62666455	62666619	MRC2	ENSG00000011028	ENST00000303375	ENSE00003652925	62666455	62666619	4	1	1		TRUE				IPR036943, IPR035992, IPR033989, IPR018378, IPR016187, IPR016186, IPR013806, IPR001304, IPR000772	FN_type2_sf, Ricin_B-like_lectins, CD209-like_CTLD, C-type_lectin_CS, CTDL_fold, C-type_lectin-like/link_sf, Kringle-like, C-type_lectin-like, Ricin_B_lectin	FALSE	FALSE
17	62666757	62666870	MRC2	ENSG00000011028	ENST00000303375	ENSE00003589656	62666757	62666870	5	1	1		TRUE				IPR036943, IPR035992, IPR033989, IPR018378, IPR016187, IPR016186, IPR013806, IPR001304, IPR000772	FN_type2_sf, Ricin_B-like_lectins, CD209-like_CTLD, C-type_lectin_CS, CTDL_fold, C-type_lectin-like/link_sf, Kringle-like, C-type_lectin-like, Ricin_B_lectin	FALSE	FALSE
17	62667390	62667533	MRC2	ENSG00000011028	ENST00000303375	ENSE00003606370	62667390	62667533	6	1	1		TRUE				IPR036943, IPR035992, IPR033989, IPR018378, IPR016187, IPR016186, IPR013806, IPR001304, IPR000772	FN_type2_sf, Ricin_B-like_lectins, CD209-like_CTLD, C-type_lectin_CS, CTDL_fold, C-type_lectin-like/link_sf, Kringle-like, C-type_lectin-like, Ricin_B_lectin	FALSE	FALSE
17	62671649	62671837	MRC2	ENSG00000011028	ENST00000303375	ENSE00003569511	62671649	62671837	7	1	1		TRUE				IPR036943, IPR035992, IPR033989, IPR018378, IPR016187, IPR016186, IPR013806, IPR001304, IPR000772	FN_type2_sf, Ricin_B-like_lectins, CD209-like_CTLD, C-type_lectin_CS, CTDL_fold, C-type_lectin-like/link_sf, Kringle-like, C-type_lectin-like, Ricin_B_lectin	FALSE	FALSE
17	62671998	62672152	MRC2	ENSG00000011028	ENST00000303375	ENSE00003583417	62671998	62672152	8	1	0						IPR036943, IPR035992, IPR033989, IPR018378, IPR016187, IPR016186, IPR013806, IPR001304, IPR000772	FN_type2_sf, Ricin_B-like_lectins, CD209-like_CTLD, C-type_lectin_CS, CTDL_fold, C-type_lectin-like/link_sf, Kringle-like, C-type_lectin-like, Ricin_B_lectin	FALSE	FALSE
17	62674063	62674170	MRC2	ENSG00000011028	ENST00000303375	ENSE00003628871	62674063	62674170	9	0	0	TRUE					IPR036943, IPR035992, IPR033989, IPR018378, IPR016187, IPR016186, IPR013806, IPR001304, IPR000772	FN_type2_sf, Ricin_B-like_lectins, CD209-like_CTLD, C-type_lectin_CS, CTDL_fold, C-type_lectin-like/link_sf, Kringle-like, C-type_lectin-like, Ricin_B_lectin	FALSE	FALSE
17	62675790	62675905	MRC2	ENSG00000011028	ENST00000303375	ENSE00003469071	62675790	62675905	10	0	2						IPR036943, IPR035992, IPR033989, IPR018378, IPR016187, IPR016186, IPR013806, IPR001304, IPR000772	FN_type2_sf, Ricin_B-like_lectins, CD209-like_CTLD, C-type_lectin_CS, CTDL_fold, C-type_lectin-like/link_sf, Kringle-like, C-type_lectin-like, Ricin_B_lectin	FALSE	FALSE
17	62676383	62676531	MRC2	ENSG00000011028	ENST00000303375	ENSE00002310320	62676383	62676531	11	2	1						IPR036943, IPR035992, IPR033989, IPR018378, IPR016187, IPR016186, IPR013806, IPR001304, IPR000772	FN_type2_sf, Ricin_B-like_lectins, CD209-like_CTLD, C-type_lectin_CS, CTDL_fold, C-type_lectin-like/link_sf, Kringle-like, C-type_lectin-like, Ricin_B_lectin	FALSE	FALSE
17	62677269	62677486	MRC2	ENSG00000011028	ENST00000303375	ENSE00002258512	62677269	62677486	12	1	0						IPR036943, IPR035992, IPR033989, IPR018378, IPR016187, IPR016186, IPR013806, IPR001304, IPR000772	FN_type2_sf, Ricin_B-like_lectins, CD209-like_CTLD, C-type_lectin_CS, CTDL_fold, C-type_lectin-like/link_sf, Kringle-like, C-type_lectin-like, Ricin_B_lectin	FALSE	FALSE
17	62678504	62678646	MRC2	ENSG00000011028	ENST00000303375	ENSE00002308032	62678504	62678646	13	0	2						IPR036943, IPR035992, IPR033989, IPR018378, IPR016187, IPR016186, IPR013806, IPR001304, IPR000772	FN_type2_sf, Ricin_B-like_lectins, CD209-like_CTLD, C-type_lectin_CS, CTDL_fold, C-type_lectin-like/link_sf, Kringle-like, C-type_lectin-like, Ricin_B_lectin	FALSE	FALSE
17	62679800	62679902	MRC2	ENSG00000011028	ENST00000303375	ENSE00003539549	62679800	62679902	14	2	0						IPR036943, IPR035992, IPR033989, IPR018378, IPR016187, IPR016186, IPR013806, IPR001304, IPR000772	FN_type2_sf, Ricin_B-like_lectins, CD209-like_CTLD, C-type_lectin_CS, CTDL_fold, C-type_lectin-like/link_sf, Kringle-like, C-type_lectin-like, Ricin_B_lectin	FALSE	FALSE
17	62680170	62680308	MRC2	ENSG00000011028	ENST00000303375	ENSE00002248600	62680170	62680308	15	0	1						IPR036943, IPR035992, IPR033989, IPR018378, IPR016187, IPR016186, IPR013806, IPR001304, IPR000772	FN_type2_sf, Ricin_B-like_lectins, CD209-like_CTLD, C-type_lectin_CS, CTDL_fold, C-type_lectin-like/link_sf, Kringle-like, C-type_lectin-like, Ricin_B_lectin	FALSE	FALSE
17	62680418	62680453	MRC2	ENSG00000011028	ENST00000303375	ENSE00002202312	62680418	62680453	16	1	1		TRUE				IPR036943, IPR035992, IPR033989, IPR018378, IPR016187, IPR016186, IPR013806, IPR001304, IPR000772	FN_type2_sf, Ricin_B-like_lectins, CD209-like_CTLD, C-type_lectin_CS, CTDL_fold, C-type_lectin-like/link_sf, Kringle-like, C-type_lectin-like, Ricin_B_lectin	FALSE	FALSE
17	62680800	62680960	MRC2	ENSG00000011028	ENST00000303375	ENSE00002271993	62680800	62680960	17	1	0						IPR036943, IPR035992, IPR033989, IPR018378, IPR016187, IPR016186, IPR013806, IPR001304, IPR000772	FN_type2_sf, Ricin_B-like_lectins, CD209-like_CTLD, C-type_lectin_CS, CTDL_fold, C-type_lectin-like/link_sf, Kringle-like, C-type_lectin-like, Ricin_B_lectin	FALSE	FALSE
17	62681062	62681129	MRC2	ENSG00000011028	ENST00000303375	ENSE00003629690	62681062	62681129	18	0	2						IPR036943, IPR035992, IPR033989, IPR018378, IPR016187, IPR016186, IPR013806, IPR001304, IPR000772	FN_type2_sf, Ricin_B-like_lectins, CD209-like_CTLD, C-type_lectin_CS, CTDL_fold, C-type_lectin-like/link_sf, Kringle-like, C-type_lectin-like, Ricin_B_lectin	FALSE	FALSE
17	62681837	62681937	MRC2	ENSG00000011028	ENST00000303375	ENSE00003502057	62681837	62681937	19	2	1						IPR036943, IPR035992, IPR033989, IPR018378, IPR016187, IPR016186, IPR013806, IPR001304, IPR000772	FN_type2_sf, Ricin_B-like_lectins, CD209-like_CTLD, C-type_lectin_CS, CTDL_fold, C-type_lectin-like/link_sf, Kringle-like, C-type_lectin-like, Ricin_B_lectin	FALSE	FALSE
17	62682235	62682377	MRC2	ENSG00000011028	ENST00000303375	ENSE00003591367	62682235	62682377	20	1	0						IPR036943, IPR035992, IPR033989, IPR018378, IPR016187, IPR016186, IPR013806, IPR001304, IPR000772	FN_type2_sf, Ricin_B-like_lectins, CD209-like_CTLD, C-type_lectin_CS, CTDL_fold, C-type_lectin-like/link_sf, Kringle-like, C-type_lectin-like, Ricin_B_lectin	FALSE	FALSE
17	62688289	62688403	MRC2	ENSG00000011028	ENST00000303375	ENSE00003636917	62688289	62688403	21	0	1						IPR036943, IPR035992, IPR033989, IPR018378, IPR016187, IPR016186, IPR013806, IPR001304, IPR000772	FN_type2_sf, Ricin_B-like_lectins, CD209-like_CTLD, C-type_lectin_CS, CTDL_fold, C-type_lectin-like/link_sf, Kringle-like, C-type_lectin-like, Ricin_B_lectin	FALSE	FALSE
17	62688501	62688664	MRC2	ENSG00000011028	ENST00000303375	ENSE00003621541	62688501	62688664	22	1	0						IPR036943, IPR035992, IPR033989, IPR018378, IPR016187, IPR016186, IPR013806, IPR001304, IPR000772	FN_type2_sf, Ricin_B-like_lectins, CD209-like_CTLD, C-type_lectin_CS, CTDL_fold, C-type_lectin-like/link_sf, Kringle-like, C-type_lectin-like, Ricin_B_lectin	FALSE	FALSE
17	62688852	62688960	MRC2	ENSG00000011028	ENST00000303375	ENSE00003617130	62688852	62688960	23	0	1						IPR036943, IPR035992, IPR033989, IPR018378, IPR016187, IPR016186, IPR013806, IPR001304, IPR000772	FN_type2_sf, Ricin_B-like_lectins, CD209-like_CTLD, C-type_lectin_CS, CTDL_fold, C-type_lectin-like/link_sf, Kringle-like, C-type_lectin-like, Ricin_B_lectin	FALSE	FALSE
17	62689522	62689760	MRC2	ENSG00000011028	ENST00000303375	ENSE00003580105	62689522	62689760	24	1	0						IPR036943, IPR035992, IPR033989, IPR018378, IPR016187, IPR016186, IPR013806, IPR001304, IPR000772	FN_type2_sf, Ricin_B-like_lectins, CD209-like_CTLD, C-type_lectin_CS, CTDL_fold, C-type_lectin-like/link_sf, Kringle-like, C-type_lectin-like, Ricin_B_lectin	FALSE	FALSE
17	62689894	62690062	MRC2	ENSG00000011028	ENST00000303375	ENSE00003572665	62689894	62690062	25	0	1						IPR036943, IPR035992, IPR033989, IPR018378, IPR016187, IPR016186, IPR013806, IPR001304, IPR000772	FN_type2_sf, Ricin_B-like_lectins, CD209-like_CTLD, C-type_lectin_CS, CTDL_fold, C-type_lectin-like/link_sf, Kringle-like, C-type_lectin-like, Ricin_B_lectin	FALSE	FALSE
17	62690156	62690305	MRC2	ENSG00000011028	ENST00000303375	ENSE00003671847	62690156	62690305	26	1	1		TRUE				IPR036943, IPR035992, IPR033989, IPR018378, IPR016187, IPR016186, IPR013806, IPR001304, IPR000772	FN_type2_sf, Ricin_B-like_lectins, CD209-like_CTLD, C-type_lectin_CS, CTDL_fold, C-type_lectin-like/link_sf, Kringle-like, C-type_lectin-like, Ricin_B_lectin	FALSE	FALSE
17	62690642	62690761	MRC2	ENSG00000011028	ENST00000303375	ENSE00003648549	62690642	62690761	27	1	1		TRUE				IPR036943, IPR035992, IPR033989, IPR018378, IPR016187, IPR016186, IPR013806, IPR001304, IPR000772	FN_type2_sf, Ricin_B-like_lectins, CD209-like_CTLD, C-type_lectin_CS, CTDL_fold, C-type_lectin-like/link_sf, Kringle-like, C-type_lectin-like, Ricin_B_lectin	FALSE	FALSE
17	62690949	62691128	MRC2	ENSG00000011028	ENST00000303375	ENSE00003590367	62690949	62691128	28	1	1		TRUE				IPR036943, IPR035992, IPR033989, IPR018378, IPR016187, IPR016186, IPR013806, IPR001304, IPR000772	FN_type2_sf, Ricin_B-like_lectins, CD209-like_CTLD, C-type_lectin_CS, CTDL_fold, C-type_lectin-like/link_sf, Kringle-like, C-type_lectin-like, Ricin_B_lectin	FALSE	FALSE
17	62692112	62692138	MRC2	ENSG00000011028	ENST00000303375	ENSE00003591852	62692112	62692138	29	1	1		TRUE				IPR036943, IPR035992, IPR033989, IPR018378, IPR016187, IPR016186, IPR013806, IPR001304, IPR000772	FN_type2_sf, Ricin_B-like_lectins, CD209-like_CTLD, C-type_lectin_CS, CTDL_fold, C-type_lectin-like/link_sf, Kringle-like, C-type_lectin-like, Ricin_B_lectin	FALSE	FALSE
17	62692231	62692451	MRC2	ENSG00000011028	ENST00000303375	ENSE00001241322	62692231	62693597	30	1	-1						IPR036943, IPR035992, IPR033989, IPR018378, IPR016187, IPR016186, IPR013806, IPR001304, IPR000772	FN_type2_sf, Ricin_B-like_lectins, CD209-like_CTLD, C-type_lectin_CS, CTDL_fold, C-type_lectin-like/link_sf, Kringle-like, C-type_lectin-like, Ricin_B_lectin	FALSE	FALSE
17			MRC2	ENSG00000011028	ENST00000446119	ENSE00002277418	62681458	62681937	1	-1	-1				TRUE		IPR016187, IPR016186	CTDL_fold, C-type_lectin-like/link_sf	FALSE	FALSE
17			MRC2	ENSG00000011028	ENST00000446119	ENSE00002221254	62682056	62682377	2	-1	-1				TRUE		IPR016187, IPR016186	CTDL_fold, C-type_lectin-like/link_sf	FALSE	FALSE
17			MRC2	ENSG00000011028	ENST00000446119	ENSE00003477820	62688289	62688403	3	-1	-1				TRUE		IPR016187, IPR016186	CTDL_fold, C-type_lectin-like/link_sf	FALSE	FALSE
17	62688603	62688664	MRC2	ENSG00000011028	ENST00000446119	ENSE00003542102	62688501	62688664	4	-1	2						IPR016187, IPR016186	CTDL_fold, C-type_lectin-like/link_sf	FALSE	FALSE
17	62688852	62688960	MRC2	ENSG00000011028	ENST00000446119	ENSE00003526718	62688852	62688960	5	2	0						IPR016187, IPR016186	CTDL_fold, C-type_lectin-like/link_sf	FALSE	FALSE
17	62692231	62692451	MRC2	ENSG00000011028	ENST00000446119	ENSE00002235707	62692231	62693595	11	1	-1						IPR016187, IPR016186	CTDL_fold, C-type_lectin-like/link_sf	FALSE	FALSE
17			NME1-NME2	ENSG00000011052	ENST00000376392	ENSE00002480886	51153604	51153662	1	-1	-1				TRUE		IPR036850, IPR034907	NDK-like_dom_sf, NDK-like_dom	FALSE	FALSE
17	51155655	51155780	NME1-NME2	ENSG00000011052	ENST00000376392	ENSE00003493895	51155651	51155780	2	-1	0						IPR036850, IPR034907, IPR023005	NDK-like_dom_sf, NDK-like_dom, Nucleoside_diP_kinase_AS	FALSE	FALSE
17	51159980	51160081	NME1-NME2	ENSG00000011052	ENST00000376392	ENSE00003674789	51159980	51160081	3	0	0	TRUE					IPR036850, IPR034907, IPR023005	NDK-like_dom_sf, NDK-like_dom, Nucleoside_diP_kinase_AS	FALSE	FALSE
17	51161160	51161272	NME1-NME2	ENSG00000011052	ENST00000376392	ENSE00003591249	51161160	51161272	4	0	2						IPR036850, IPR034907, IPR023005	NDK-like_dom_sf, NDK-like_dom, Nucleoside_diP_kinase_AS	FALSE	FALSE
17	51166827	51166956	NME1-NME2	ENSG00000011052	ENST00000376392	ENSE00003579923	51166827	51166956	5	2	0						IPR036850, IPR034907, IPR023005	NDK-like_dom_sf, NDK-like_dom, Nucleoside_diP_kinase_AS	FALSE	FALSE
17	51168242	51168343	NME1-NME2	ENSG00000011052	ENST00000376392	ENSE00003707161	51168242	51168343	6	0	0	TRUE					IPR036850, IPR034907, IPR023005	NDK-like_dom_sf, NDK-like_dom, Nucleoside_diP_kinase_AS	FALSE	FALSE
17	51171487	51171507	NME1-NME2	ENSG00000011052	ENST00000376392	ENSE00003484448	51171487	51171744	7	0	-1						IPR036850, IPR034907	NDK-like_dom_sf, NDK-like_dom	FALSE	FALSE
17			NME1-NME2	ENSG00000011052	ENST00000393193	ENSE00002226788	51153590	51153662	1	-1	-1						IPR036850, IPR034907, IPR023005	NDK-like_dom_sf, NDK-like_dom, Nucleoside_diP_kinase_AS	FALSE	FALSE
17	51169937	51170049	NME1-NME2	ENSG00000011052	ENST00000393193	ENSE00003705107	51169937	51170049	7	0	2						IPR036850, IPR034907, IPR023005	NDK-like_dom_sf, NDK-like_dom, Nucleoside_diP_kinase_AS	FALSE	FALSE
17	51171487	51171604	NME1-NME2	ENSG00000011052	ENST00000393193	ENSE00003522166	51171487	51171744	8	2	-1						IPR036850, IPR034907, IPR023005	NDK-like_dom_sf, NDK-like_dom, Nucleoside_diP_kinase_AS	FALSE	FALSE
17			NME1-NME2	ENSG00000011052	ENST00000555572	ENSE00002669225	51153636	51153662	1	-1	-1				TRUE		IPR036850, IPR034907, IPR023005	NDK-like_dom_sf, NDK-like_dom, Nucleoside_diP_kinase_AS	FALSE	FALSE
17	51154374	51154444	NME1-NME2	ENSG00000011052	ENST00000555572	ENSE00003580856	51154225	51154444	2	-1	2						IPR036850, IPR034907, IPR023005	NDK-like_dom_sf, NDK-like_dom, Nucleoside_diP_kinase_AS	FALSE	FALSE
17	51155651	51155780	NME1-NME2	ENSG00000011052	ENST00000555572	ENSE00003502478	51155651	51155780	3	2	0						IPR036850, IPR034907, IPR023005	NDK-like_dom_sf, NDK-like_dom, Nucleoside_diP_kinase_AS	FALSE	FALSE
17	51171487	51171604	NME1-NME2	ENSG00000011052	ENST00000555572	ENSE00002643021	51171487	51171742	9	2	-1						IPR036850, IPR034907, IPR023005	NDK-like_dom_sf, NDK-like_dom, Nucleoside_diP_kinase_AS	FALSE	FALSE
17	58219151	58219230	MKS1	ENSG00000011143	ENST00000313863	ENSE00003896364	58219151	58219255	1	-1	2
17	58218620	58218729	MKS1	ENSG00000011143	ENST00000313863	ENSE00003619804	58218620	58218729	2	2	1
17	58216666	58216736	MKS1	ENSG00000011143	ENST00000313863	ENSE00003611671	58216666	58216736	3	1	0
17	58216088	58216243	MKS1	ENSG00000011143	ENST00000313863	ENSE00003489895	58216088	58216243	4	0	0	TRUE
17	58214741	58214838	MKS1	ENSG00000011143	ENST00000313863	ENSE00003522954	58214741	58214838	5	0	2
17	58214259	58214387	MKS1	ENSG00000011143	ENST00000313863	ENSE00003691475	58214259	58214387	6	2	2			TRUE
17	58213765	58213869	MKS1	ENSG00000011143	ENST00000313863	ENSE00003616896	58213765	58213869	7	2	2			TRUE
17	58212982	58213090	MKS1	ENSG00000011143	ENST00000313863	ENSE00003639447	58212982	58213090	8	2	0
17	58212378	58212434	MKS1	ENSG00000011143	ENST00000313863	ENSE00003681629	58212378	58212434	9	0	0	TRUE
17	58210980	58211022	MKS1	ENSG00000011143	ENST00000313863	ENSE00003687863	58210980	58211022	10	0	1
17	58210659	58210724	MKS1	ENSG00000011143	ENST00000313863	ENSE00003599918	58210659	58210724	11	1	1		TRUE
17	58208513	58208583	MKS1	ENSG00000011143	ENST00000313863	ENSE00003694300	58208513	58208583	12	1	0
17	58208105	58208174	MKS1	ENSG00000011143	ENST00000313863	ENSE00003673370	58208105	58208174	13	0	1
17	58207894	58208001	MKS1	ENSG00000011143	ENST00000313863	ENSE00003496788	58207894	58208001	14	1	1		TRUE
17	58206283	58206380	MKS1	ENSG00000011143	ENST00000313863	ENSE00003473507	58206283	58206380	15	1	0
17			MKS1	ENSG00000011143	ENST00000313863	ENSE00001550964	58205441	58206170	16	-1	-1
17	58207085	58207218	MKS1	ENSG00000011143	ENST00000393119	ENSE00003614860	58207085	58207218	15	1	0
17	58206465	58206547	MKS1	ENSG00000011143	ENST00000393119	ENSE00003631561	58206465	58206547	16	0	2
17	58206283	58206380	MKS1	ENSG00000011143	ENST00000393119	ENSE00003459400	58206283	58206380	17	2	1
17	58206079	58206170	MKS1	ENSG00000011143	ENST00000393119	ENSE00001390723	58205441	58206170	18	1	-1
17	58219151	58219230	MKS1	ENSG00000011143	ENST00000393120	ENSE00003644592	58219151	58219236	1	-1	2
17	58214310	58214387	MKS1	ENSG00000011143	ENST00000393120	ENSE00003555624	58214259	58214387	5	0	-1
17			MKS1	ENSG00000011143	ENST00000393120	ENSE00003660265	58213765	58213869	6	-1	-1				TRUE
17			MKS1	ENSG00000011143	ENST00000393120	ENSE00003481556	58212982	58213090	7	-1	-1				TRUE
17			MKS1	ENSG00000011143	ENST00000393120	ENSE00003649918	58212378	58212434	8	-1	-1				TRUE
17			MKS1	ENSG00000011143	ENST00000393120	ENSE00003685518	58210980	58211022	9	-1	-1				TRUE
17			MKS1	ENSG00000011143	ENST00000393120	ENSE00003591199	58210659	58210724	10	-1	-1				TRUE
17			MKS1	ENSG00000011143	ENST00000393120	ENSE00003517914	58208513	58208583	11	-1	-1				TRUE
17			MKS1	ENSG00000011143	ENST00000393120	ENSE00003525825	58208105	58208174	12	-1	-1				TRUE
17			MKS1	ENSG00000011143	ENST00000393120	ENSE00003680562	58207894	58208001	13	-1	-1				TRUE
17			MKS1	ENSG00000011143	ENST00000393120	ENSE00003686692	58207085	58207218	14	-1	-1				TRUE
17			MKS1	ENSG00000011143	ENST00000393120	ENSE00003519940	58206465	58206547	15	-1	-1				TRUE
17			MKS1	ENSG00000011143	ENST00000393120	ENSE00003529101	58206283	58206380	16	-1	-1				TRUE
17			MKS1	ENSG00000011143	ENST00000393120	ENSE00003690602	58205741	58206170	17	-1	-1
17			MKS1	ENSG00000011143	ENST00000537529	ENSE00002246957	58219462	58219605	1	-1	-1				TRUE
17			MKS1	ENSG00000011143	ENST00000537529	ENSE00003644126	58218620	58218729	2	-1	-1				TRUE
17			MKS1	ENSG00000011143	ENST00000537529	ENSE00003545967	58216666	58216736	3	-1	-1				TRUE
17			MKS1	ENSG00000011143	ENST00000537529	ENSE00003596693	58216088	58216243	4	-1	-1				TRUE
17	58214741	58214826	MKS1	ENSG00000011143	ENST00000537529	ENSE00003903701	58214741	58214838	5	-1	2
17	58206079	58206170	MKS1	ENSG00000011143	ENST00000537529	ENSE00002282093	58205740	58206170	18	1	-1
17	58214259	58214379	MKS1	ENSG00000011143	ENST00000577824	ENSE00002717263	58214259	58214379	1	1	2
17	58208137	58208250	MKS1	ENSG00000011143	ENST00000577824	ENSE00002693747	58208105	58208250	8	0	-1
17			MKS1	ENSG00000011143	ENST00000577824	ENSE00002731953	58207562	58208001	9	-1	-1
17	58207704	58207729	MKS1	ENSG00000011143	ENST00000580127	ENSE00002719267	58207561	58207729	15	1	-1
17	58207754	58208001	MKS1	ENSG00000011143	ENST00000585134	ENSE00002732931	58207566	58208001	14	1	-1
17	58206283	58206380	MKS1	ENSG00000011143	ENST00000678463	ENSE00003905472	58206283	58206380	16	0	2
17	58205990	58206170	MKS1	ENSG00000011143	ENST00000678463	ENSE00003900869	58205441	58206170	17	2	-1
17			MBTD1	ENSG00000011258	ENST00000376381	ENSE00003728551	51209314	51209404	1	-1	-1				TRUE
17	51206888	51206999	MBTD1	ENSG00000011258	ENST00000376381	ENSE00003743801	51206888	51207005	2	-1	1
17	51203791	51203925	MBTD1	ENSG00000011258	ENST00000376381	ENSE00003566242	51203791	51203925	3	1	1		TRUE				IPR038603, IPR012313	Znf_FCS_sf, Znf_FCS	FALSE	FALSE
17	51203140	51203228	MBTD1	ENSG00000011258	ENST00000376381	ENSE00003481497	51203140	51203228	4	1	0						IPR038603, IPR012313	Znf_FCS_sf, Znf_FCS	FALSE	FALSE
17	51202701	51202935	MBTD1	ENSG00000011258	ENST00000376381	ENSE00003503087	51202701	51202935	5	0	1						IPR038603, IPR012313	Znf_FCS_sf, Znf_FCS	FALSE	FALSE
17	51202022	51202077	MBTD1	ENSG00000011258	ENST00000376381	ENSE00003656960	51202022	51202077	6	1	0						IPR038603, IPR012313	Znf_FCS_sf, Znf_FCS	FALSE	FALSE
17	51201592	51201696	MBTD1	ENSG00000011258	ENST00000376381	ENSE00003483308	51201592	51201696	7	0	0	TRUE					IPR038603, IPR012313	Znf_FCS_sf, Znf_FCS	FALSE	FALSE
17	51195214	51195361	MBTD1	ENSG00000011258	ENST00000376381	ENSE00003570430	51195214	51195361	8	0	1						IPR038603, IPR012313	Znf_FCS_sf, Znf_FCS	FALSE	FALSE
17	51193428	51193510	MBTD1	ENSG00000011258	ENST00000376381	ENSE00003733442	51193428	51193510	9	1	0						IPR038603, IPR012313	Znf_FCS_sf, Znf_FCS	FALSE	FALSE
17	51192747	51193016	MBTD1	ENSG00000011258	ENST00000376381	ENSE00003482050	51192657	51193016	10	0	-1
17			MBTD1	ENSG00000011258	ENST00000405860	ENSE00002841544	51259835	51259941	1	-1	-1				TRUE
17	51225008	51225161	MBTD1	ENSG00000011258	ENST00000405860	ENSE00003658048	51225008	51225209	3	-1	1						IPR038603, IPR012313	Znf_FCS_sf, Znf_FCS	FALSE	FALSE
17	51220330	51220463	MBTD1	ENSG00000011258	ENST00000405860	ENSE00003472664	51220330	51220463	4	1	0						IPR038603, IPR012313	Znf_FCS_sf, Znf_FCS	FALSE	FALSE
17	51218930	51219044	MBTD1	ENSG00000011258	ENST00000405860	ENSE00003488718	51218930	51219044	5	0	1						IPR038603, IPR012313	Znf_FCS_sf, Znf_FCS	FALSE	FALSE
17	51217334	51217416	MBTD1	ENSG00000011258	ENST00000405860	ENSE00003553045	51217334	51217416	6	1	0						IPR038603, IPR012313	Znf_FCS_sf, Znf_FCS	FALSE	FALSE
17	51209407	51209430	MBTD1	ENSG00000011258	ENST00000405860	ENSE00002767094	51209314	51209430	7	0	-1
17			MBTD1	ENSG00000011258	ENST00000405860	ENSE00003685577	51206888	51207005	8	-1	-1				TRUE
17			MBTD1	ENSG00000011258	ENST00000405860	ENSE00003557618	51203791	51203925	9	-1	-1				TRUE
17			MBTD1	ENSG00000011258	ENST00000405860	ENSE00003562667	51203140	51203228	10	-1	-1				TRUE
17			MBTD1	ENSG00000011258	ENST00000405860	ENSE00003676920	51202701	51202935	11	-1	-1				TRUE
17			MBTD1	ENSG00000011258	ENST00000405860	ENSE00003622620	51202022	51202077	12	-1	-1				TRUE
17			MBTD1	ENSG00000011258	ENST00000405860	ENSE00003536997	51201592	51201696	13	-1	-1				TRUE
17			MBTD1	ENSG00000011258	ENST00000405860	ENSE00003560417	51195214	51195361	14	-1	-1				TRUE
17			MBTD1	ENSG00000011258	ENST00000405860	ENSE00003549736	51193428	51193510	15	-1	-1				TRUE
17			MBTD1	ENSG00000011258	ENST00000405860	ENSE00002948696	51191584	51193016	16	-1	-1
17	51225008	51225161	MBTD1	ENSG00000011258	ENST00000415868	ENSE00001658026	51225008	51225224	1	-1	1						IPR038603, IPR012313	Znf_FCS_sf, Znf_FCS	FALSE	FALSE
17	51206888	51207005	MBTD1	ENSG00000011258	ENST00000415868	ENSE00003727026	51206888	51207005	5	0	1						IPR038603, IPR012313	Znf_FCS_sf, Znf_FCS	FALSE	FALSE
17	51192782	51193016	MBTD1	ENSG00000011258	ENST00000415868	ENSE00003583580	51192782	51193016	13	0	1						IPR038603, IPR012313	Znf_FCS_sf, Znf_FCS	FALSE	FALSE
17	51192203	51192280	MBTD1	ENSG00000011258	ENST00000415868	ENSE00001506036	51192203	51192280	14	1	1		TRUE				IPR038603, IPR012313	Znf_FCS_sf, Znf_FCS	FALSE	FALSE
17	51180576	51180694	MBTD1	ENSG00000011258	ENST00000415868	ENSE00001745382	51177427	51180694	15	1	-1						IPR038603, IPR012313	Znf_FCS_sf, Znf_FCS	FALSE	FALSE
17			MBTD1	ENSG00000011258	ENST00000586178	ENSE00002790469	51259835	51260049	1	-1	-1				TRUE		IPR038603, IPR012313	Znf_FCS_sf, Znf_FCS	FALSE	FALSE
17			MBTD1	ENSG00000011258	ENST00000586178	ENSE00001514401	51259143	51259206	2	-1	-1						IPR038603, IPR012313	Znf_FCS_sf, Znf_FCS	FALSE	FALSE
17	51180576	51180694	MBTD1	ENSG00000011258	ENST00000586178	ENSE00001548058	51177425	51180694	17	1	-1						IPR038603, IPR012313	Znf_FCS_sf, Znf_FCS	FALSE	FALSE
17	51192747	51193016	MBTD1	ENSG00000011258	ENST00000586898	ENSE00002778501	51192658	51193016	1	0	-1
17			MBTD1	ENSG00000011258	ENST00000586898	ENSE00002806172	51192106	51192280	2	-1	-1
17	51260585	51260926	UTP18	ENSG00000011260	ENST00000225298	ENSE00000820106	51260546	51260926	1	-1	0						IPR036322, IPR019775, IPR017986, IPR015943	WD40_repeat_dom_sf, WD40_repeat_CS, WD40_repeat_dom, WD40/YVTN_repeat-like_dom_sf	FALSE	FALSE
17	51263274	51263386	UTP18	ENSG00000011260	ENST00000225298	ENSE00000737795	51263274	51263386	2	0	2						IPR036322, IPR019775, IPR017986, IPR015943	WD40_repeat_dom_sf, WD40_repeat_CS, WD40_repeat_dom, WD40/YVTN_repeat-like_dom_sf	FALSE	FALSE
17	51266182	51266280	UTP18	ENSG00000011260	ENST00000225298	ENSE00000737807	51266182	51266280	3	2	2			TRUE			IPR036322, IPR019775, IPR017986, IPR015943	WD40_repeat_dom_sf, WD40_repeat_CS, WD40_repeat_dom, WD40/YVTN_repeat-like_dom_sf	FALSE	FALSE
17	51268837	51268904	UTP18	ENSG00000011260	ENST00000225298	ENSE00002240469	51268837	51268904	4	2	1						IPR036322, IPR019775, IPR017986, IPR015943	WD40_repeat_dom_sf, WD40_repeat_CS, WD40_repeat_dom, WD40/YVTN_repeat-like_dom_sf	FALSE	FALSE
17	51273362	51273450	UTP18	ENSG00000011260	ENST00000225298	ENSE00002259575	51273362	51273450	5	1	0						IPR036322, IPR019775, IPR017986, IPR015943	WD40_repeat_dom_sf, WD40_repeat_CS, WD40_repeat_dom, WD40/YVTN_repeat-like_dom_sf	FALSE	FALSE
17	51275866	51275991	UTP18	ENSG00000011260	ENST00000225298	ENSE00000737810	51275866	51275991	6	0	0	TRUE					IPR036322, IPR019775, IPR017986, IPR015943	WD40_repeat_dom_sf, WD40_repeat_CS, WD40_repeat_dom, WD40/YVTN_repeat-like_dom_sf	FALSE	FALSE
17	51277130	51277304	UTP18	ENSG00000011260	ENST00000225298	ENSE00000737813	51277130	51277304	7	0	1						IPR036322, IPR019775, IPR017986, IPR015943	WD40_repeat_dom_sf, WD40_repeat_CS, WD40_repeat_dom, WD40/YVTN_repeat-like_dom_sf	FALSE	FALSE
17	51280005	51280105	UTP18	ENSG00000011260	ENST00000225298	ENSE00003597710	51280005	51280105	8	1	0						IPR036322, IPR019775, IPR017986, IPR015943	WD40_repeat_dom_sf, WD40_repeat_CS, WD40_repeat_dom, WD40/YVTN_repeat-like_dom_sf	FALSE	FALSE
17	51280389	51280479	UTP18	ENSG00000011260	ENST00000225298	ENSE00003460980	51280389	51280479	9	0	1						IPR036322, IPR019775, IPR017986, IPR015943	WD40_repeat_dom_sf, WD40_repeat_CS, WD40_repeat_dom, WD40/YVTN_repeat-like_dom_sf	FALSE	FALSE
17	51285245	51285368	UTP18	ENSG00000011260	ENST00000225298	ENSE00003616660	51285245	51285368	10	1	2						IPR036322, IPR019775, IPR017986, IPR015943	WD40_repeat_dom_sf, WD40_repeat_CS, WD40_repeat_dom, WD40/YVTN_repeat-like_dom_sf	FALSE	FALSE
17	51288029	51288203	UTP18	ENSG00000011260	ENST00000225298	ENSE00000737822	51288029	51288203	11	2	0						IPR036322, IPR019775, IPR017986, IPR015943	WD40_repeat_dom_sf, WD40_repeat_CS, WD40_repeat_dom, WD40/YVTN_repeat-like_dom_sf	FALSE	FALSE
17	51293903	51294045	UTP18	ENSG00000011260	ENST00000225298	ENSE00003554598	51293903	51294045	12	0	2						IPR036322, IPR019775, IPR017986, IPR015943	WD40_repeat_dom_sf, WD40_repeat_CS, WD40_repeat_dom, WD40/YVTN_repeat-like_dom_sf	FALSE	FALSE
17	51296965	51296989	UTP18	ENSG00000011260	ENST00000225298	ENSE00003489487	51296965	51297003	13	2	-1						IPR036322, IPR019775, IPR017986, IPR015943	WD40_repeat_dom_sf, WD40_repeat_CS, WD40_repeat_dom, WD40/YVTN_repeat-like_dom_sf	FALSE	FALSE
17			UTP18	ENSG00000011260	ENST00000225298	ENSE00002686233	51297782	51297933	14	-1	-1						IPR036322, IPR019775, IPR017986, IPR015943	WD40_repeat_dom_sf, WD40_repeat_CS, WD40_repeat_dom, WD40/YVTN_repeat-like_dom_sf	FALSE	FALSE
17	51280450	51280479	UTP18	ENSG00000011260	ENST00000579261	ENSE00002908025	51280450	51280479	1	1	1						IPR036322, IPR019775, IPR017986, IPR015943	WD40_repeat_dom_sf, WD40_repeat_CS, WD40_repeat_dom, WD40/YVTN_repeat-like_dom_sf	FALSE	FALSE
17	51288548	51288589	UTP18	ENSG00000011260	ENST00000579261	ENSE00002685195	51288548	51288591	4	0	-1						IPR036322, IPR019775, IPR017986, IPR015943	WD40_repeat_dom_sf, WD40_repeat_CS, WD40_repeat_dom, WD40/YVTN_repeat-like_dom_sf	FALSE	FALSE
17			UTP18	ENSG00000011260	ENST00000579261	ENSE00002733384	51297782	51297936	6	-1	-1						IPR036322, IPR019775, IPR017986, IPR015943	WD40_repeat_dom_sf, WD40_repeat_CS, WD40_repeat_dom, WD40/YVTN_repeat-like_dom_sf	FALSE	FALSE
17	51285268	51285368	UTP18	ENSG00000011260	ENST00000582832	ENSE00002691742	51285268	51285368	1	0	2						IPR036322	WD40_repeat_dom_sf	FALSE	FALSE
17	51296965	51297003	UTP18	ENSG00000011260	ENST00000582832	ENSE00003526996	51296965	51297003	3	0	0						IPR036322	WD40_repeat_dom_sf	FALSE	FALSE
17	51297782	51297814	UTP18	ENSG00000011260	ENST00000582832	ENSE00002732579	51297782	51297930	4	0	-1						IPR036322	WD40_repeat_dom_sf	FALSE	FALSE
17	51280016	51280105	UTP18	ENSG00000011260	ENST00000583205	ENSE00002731302	51280016	51280105	1	0	0
17	51288124	51288203	UTP18	ENSG00000011260	ENST00000583205	ENSE00002724467	51288124	51288203	4	2	1
17	51293903	51293949	UTP18	ENSG00000011260	ENST00000583205	ENSE00003566829	51293903	51294045	5	1	-1
17			UTP18	ENSG00000011260	ENST00000583205	ENSE00003683741	51296965	51297003	6	-1	-1				TRUE
17			UTP18	ENSG00000011260	ENST00000583205	ENSE00002715554	51297782	51297878	7	-1	-1
17	51277163	51277304	UTP18	ENSG00000011260	ENST00000583725	ENSE00002728758	51277163	51277304	1	0	1						IPR036322, IPR019775, IPR017986, IPR015943	WD40_repeat_dom_sf, WD40_repeat_CS, WD40_repeat_dom, WD40/YVTN_repeat-like_dom_sf	FALSE	FALSE
17	51286483	51286552	UTP18	ENSG00000011260	ENST00000583725	ENSE00002728355	51286483	51286552	5	2	0						IPR036322, IPR019775, IPR017986, IPR015943	WD40_repeat_dom_sf, WD40_repeat_CS, WD40_repeat_dom, WD40/YVTN_repeat-like_dom_sf	FALSE	FALSE
17	51288029	51288034	UTP18	ENSG00000011260	ENST00000583725	ENSE00002708140	51288029	51288077	6	0	-1						IPR036322, IPR019775, IPR017986, IPR015943	WD40_repeat_dom_sf, WD40_repeat_CS, WD40_repeat_dom, WD40/YVTN_repeat-like_dom_sf	FALSE	FALSE
17	15999849	16000032	TTC19	ENSG00000011295	ENST00000261647	ENSE00001013755	15999824	16000032	1	-1	1						IPR040395, IPR019734, IPR013026	TTC19, TPR_repeat, TPR-contain_dom	FALSE	FALSE
17	16000118	16000245	TTC19	ENSG00000011295	ENST00000261647	ENSE00002830010	16000118	16000245	2	1	0						IPR040395, IPR019734, IPR013026	TTC19, TPR_repeat, TPR-contain_dom	FALSE	FALSE
17	16001915	16002025	TTC19	ENSG00000011295	ENST00000261647	ENSE00003504906	16001915	16002025	3	0	0	TRUE					IPR040395, IPR019734, IPR013026	TTC19, TPR_repeat, TPR-contain_dom	FALSE	FALSE
17	16002793	16002831	TTC19	ENSG00000011295	ENST00000261647	ENSE00003658040	16002793	16002831	4	0	0	TRUE					IPR040395, IPR019734, IPR013026	TTC19, TPR_repeat, TPR-contain_dom	FALSE	FALSE
17	16003831	16003887	TTC19	ENSG00000011295	ENST00000261647	ENSE00003505987	16003831	16003887	5	0	0	TRUE					IPR040395, IPR019734, IPR013026	TTC19, TPR_repeat, TPR-contain_dom	FALSE	FALSE
17	16004201	16004262	TTC19	ENSG00000011295	ENST00000261647	ENSE00003671881	16004201	16004262	6	0	2						IPR040395, IPR019734, IPR013026	TTC19, TPR_repeat, TPR-contain_dom	FALSE	FALSE
17	16006474	16006568	TTC19	ENSG00000011295	ENST00000261647	ENSE00003627549	16006474	16006568	7	2	1						IPR040395, IPR019734, IPR013026	TTC19, TPR_repeat, TPR-contain_dom	FALSE	FALSE
17	16025017	16025171	TTC19	ENSG00000011295	ENST00000261647	ENSE00003583635	16025017	16025171	8	1	0						IPR040395, IPR019734, IPR013026	TTC19, TPR_repeat, TPR-contain_dom	FALSE	FALSE
17	16026540	16026702	TTC19	ENSG00000011295	ENST00000261647	ENSE00003617037	16026540	16026702	9	0	1						IPR040395, IPR019734, IPR013026	TTC19, TPR_repeat, TPR-contain_dom	FALSE	FALSE
17	16027374	16027522	TTC19	ENSG00000011295	ENST00000261647	ENSE00003460847	16027374	16029404	10	1	-1						IPR040395, IPR019734, IPR013026	TTC19, TPR_repeat, TPR-contain_dom	FALSE	FALSE
17	15999834	16000032	TTC19	ENSG00000011295	ENST00000470399	ENSE00001940575	15999834	16000032	1	0	1
17	16002657	16002668	TTC19	ENSG00000011295	ENST00000470399	ENSE00003555023	16002657	16002831	4	0	-1
17			TTC19	ENSG00000011295	ENST00000470399	ENSE00001938636	16003831	16003853	5	-1	-1
17	16025088	16025171	TTC19	ENSG00000011295	ENST00000470649	ENSE00001956016	16025088	16025171	1	0	0						IPR040395	TTC19	FALSE	FALSE
17	16044503	16044555	TTC19	ENSG00000011295	ENST00000470649	ENSE00001834167	16044503	16045015	3	1	-1						IPR040395	TTC19	FALSE	FALSE
17	16025152	16025171	TTC19	ENSG00000011295	ENST00000578103	ENSE00002704573	16025152	16025171	1	1	0						IPR040395	TTC19	FALSE	FALSE
17	16026540	16026710	TTC19	ENSG00000011295	ENST00000578103	ENSE00002724044	16026540	16027080	2	0	-1						IPR040395	TTC19	FALSE	FALSE
17			BRCA1	ENSG00000012048	ENST00000352993	ENSE00001871077	43125271	43125370	1	-1	-1				TRUE		IPR036420, IPR031099, IPR018957, IPR017907, IPR013083, IPR011364, IPR001841	BRCT_dom_sf, BRCA1-associated, Znf_C3HC4_RING-type, Znf_RING_CS, Znf_RING/FYVE/PHD, BRCA1, Znf_RING	FALSE	FALSE
17	43124017	43124096	BRCA1	ENSG00000012048	ENST00000352993	ENSE00003559512	43124017	43124115	2	-1	2						IPR036420, IPR031099, IPR018957, IPR017907, IPR013083, IPR011364, IPR001841	BRCT_dom_sf, BRCA1-associated, Znf_C3HC4_RING-type, Znf_RING_CS, Znf_RING/FYVE/PHD, BRCA1, Znf_RING	FALSE	FALSE
17	43115726	43115779	BRCA1	ENSG00000012048	ENST00000352993	ENSE00003510592	43115726	43115779	3	2	2			TRUE			IPR036420, IPR031099, IPR018957, IPR017907, IPR013083, IPR011364, IPR001841	BRCT_dom_sf, BRCA1-associated, Znf_C3HC4_RING-type, Znf_RING_CS, Znf_RING/FYVE/PHD, BRCA1, Znf_RING	FALSE	FALSE
17	43106456	43106533	BRCA1	ENSG00000012048	ENST00000352993	ENSE00003541068	43106456	43106533	4	2	2			TRUE			IPR036420, IPR031099, IPR018957, IPR017907, IPR013083, IPR011364, IPR001841	BRCT_dom_sf, BRCA1-associated, Znf_C3HC4_RING-type, Znf_RING_CS, Znf_RING/FYVE/PHD, BRCA1, Znf_RING	FALSE	FALSE
17	43104868	43104956	BRCA1	ENSG00000012048	ENST00000352993	ENSE00003531836	43104868	43104956	5	2	1						IPR036420, IPR031099, IPR018957, IPR017907, IPR013083, IPR011364, IPR001841	BRCT_dom_sf, BRCA1-associated, Znf_C3HC4_RING-type, Znf_RING_CS, Znf_RING/FYVE/PHD, BRCA1, Znf_RING	FALSE	FALSE
17	43104122	43104261	BRCA1	ENSG00000012048	ENST00000352993	ENSE00003513709	43104122	43104261	6	1	0						IPR036420, IPR031099, IPR018957, IPR017907, IPR013083, IPR011364, IPR001841	BRCT_dom_sf, BRCA1-associated, Znf_C3HC4_RING-type, Znf_RING_CS, Znf_RING/FYVE/PHD, BRCA1, Znf_RING	FALSE	FALSE
17	43099775	43099880	BRCA1	ENSG00000012048	ENST00000352993	ENSE00003642045	43099775	43099880	7	0	1						IPR036420, IPR031099, IPR018957, IPR017907, IPR013083, IPR011364, IPR001841	BRCT_dom_sf, BRCA1-associated, Znf_C3HC4_RING-type, Znf_RING_CS, Znf_RING/FYVE/PHD, BRCA1, Znf_RING	FALSE	FALSE
17	43097244	43097289	BRCA1	ENSG00000012048	ENST00000352993	ENSE00003587679	43097244	43097289	8	1	2						IPR036420, IPR031099, IPR018957, IPR017907, IPR013083, IPR011364, IPR001841	BRCT_dom_sf, BRCA1-associated, Znf_C3HC4_RING-type, Znf_RING_CS, Znf_RING/FYVE/PHD, BRCA1, Znf_RING	FALSE	FALSE
17	43095846	43095922	BRCA1	ENSG00000012048	ENST00000352993	ENSE00003787101	43095846	43095922	9	2	1						IPR036420, IPR031099, IPR018957, IPR017907, IPR013083, IPR011364, IPR001841	BRCT_dom_sf, BRCA1-associated, Znf_C3HC4_RING-type, Znf_RING_CS, Znf_RING/FYVE/PHD, BRCA1, Znf_RING	FALSE	FALSE
17	43090944	43091032	BRCA1	ENSG00000012048	ENST00000352993	ENSE00003547126	43090944	43091032	10	1	0						IPR036420, IPR031099, IPR018957, IPR017907, IPR013083, IPR011364, IPR001841	BRCT_dom_sf, BRCA1-associated, Znf_C3HC4_RING-type, Znf_RING_CS, Znf_RING/FYVE/PHD, BRCA1, Znf_RING	FALSE	FALSE
17	43082404	43082575	BRCA1	ENSG00000012048	ENST00000352993	ENSE00003527960	43082404	43082575	11	0	1						IPR036420, IPR031099, IPR018957, IPR017907, IPR013083, IPR011364, IPR001841	BRCT_dom_sf, BRCA1-associated, Znf_C3HC4_RING-type, Znf_RING_CS, Znf_RING/FYVE/PHD, BRCA1, Znf_RING	FALSE	FALSE
17	43076488	43076614	BRCA1	ENSG00000012048	ENST00000352993	ENSE00003791246	43076488	43076614	12	1	2						IPR036420, IPR031099, IPR018957, IPR017907, IPR013083, IPR011364, IPR001841	BRCT_dom_sf, BRCA1-associated, Znf_C3HC4_RING-type, Znf_RING_CS, Znf_RING/FYVE/PHD, BRCA1, Znf_RING	FALSE	FALSE
17	43074331	43074521	BRCA1	ENSG00000012048	ENST00000352993	ENSE00003537850	43074331	43074521	13	2	1						IPR036420, IPR031099, IPR018957, IPR017907, IPR013083, IPR011364, IPR001841	BRCT_dom_sf, BRCA1-associated, Znf_C3HC4_RING-type, Znf_RING_CS, Znf_RING/FYVE/PHD, BRCA1, Znf_RING	FALSE	FALSE
17	43070928	43071238	BRCA1	ENSG00000012048	ENST00000352993	ENSE00003497952	43070928	43071238	14	1	0						IPR036420, IPR031099, IPR025994, IPR018957, IPR017907, IPR013083, IPR011364, IPR001841, IPR001357, IPR036420, IPR031099, IPR018957, IPR017907, IPR013083, IPR011364, IPR001841	BRCT_dom_sf, BRCA1-associated, BRCA1_serine_dom, Znf_C3HC4_RING-type, Znf_RING_CS, Znf_RING/FYVE/PHD, BRCA1, Znf_RING, BRCT_dom, BRCT_dom_sf, BRCA1-associated, Znf_C3HC4_RING-type, Znf_RING_CS, Znf_RING/FYVE/PHD, BRCA1, Znf_RING	FALSE	FALSE
17	43067608	43067695	BRCA1	ENSG00000012048	ENST00000352993	ENSE00003492626	43067608	43067695	15	0	1						IPR036420, IPR031099, IPR018957, IPR017907, IPR013083, IPR011364, IPR001841	BRCT_dom_sf, BRCA1-associated, Znf_C3HC4_RING-type, Znf_RING_CS, Znf_RING/FYVE/PHD, BRCA1, Znf_RING	FALSE	FALSE
17	43063874	43063951	BRCA1	ENSG00000012048	ENST00000352993	ENSE00003591784	43063874	43063951	16	1	1		TRUE				IPR036420, IPR031099, IPR018957, IPR017907, IPR013083, IPR011364, IPR001841	BRCT_dom_sf, BRCA1-associated, Znf_C3HC4_RING-type, Znf_RING_CS, Znf_RING/FYVE/PHD, BRCA1, Znf_RING	FALSE	FALSE
17	43063333	43063373	BRCA1	ENSG00000012048	ENST00000352993	ENSE00003672792	43063333	43063373	17	1	0						IPR036420, IPR031099, IPR018957, IPR017907, IPR013083, IPR011364, IPR001841	BRCT_dom_sf, BRCA1-associated, Znf_C3HC4_RING-type, Znf_RING_CS, Znf_RING/FYVE/PHD, BRCA1, Znf_RING	FALSE	FALSE
17	43057052	43057135	BRCA1	ENSG00000012048	ENST00000352993	ENSE00003458468	43057052	43057135	18	0	0	TRUE					IPR036420, IPR031099, IPR018957, IPR017907, IPR013083, IPR011364, IPR001841	BRCT_dom_sf, BRCA1-associated, Znf_C3HC4_RING-type, Znf_RING_CS, Znf_RING/FYVE/PHD, BRCA1, Znf_RING	FALSE	FALSE
17	43051063	43051117	BRCA1	ENSG00000012048	ENST00000352993	ENSE00003477922	43051063	43051117	19	0	1						IPR036420, IPR031099, IPR018957, IPR017907, IPR013083, IPR011364, IPR001841	BRCT_dom_sf, BRCA1-associated, Znf_C3HC4_RING-type, Znf_RING_CS, Znf_RING/FYVE/PHD, BRCA1, Znf_RING	FALSE	FALSE
17	43049121	43049194	BRCA1	ENSG00000012048	ENST00000352993	ENSE00003628864	43049121	43049194	20	1	0						IPR036420, IPR031099, IPR018957, IPR017907, IPR013083, IPR011364, IPR001841	BRCT_dom_sf, BRCA1-associated, Znf_C3HC4_RING-type, Znf_RING_CS, Znf_RING/FYVE/PHD, BRCA1, Znf_RING	FALSE	FALSE
17	43047643	43047703	BRCA1	ENSG00000012048	ENST00000352993	ENSE00003687053	43047643	43047703	21	0	1						IPR036420, IPR031099, IPR018957, IPR017907, IPR013083, IPR011364, IPR001841	BRCT_dom_sf, BRCA1-associated, Znf_C3HC4_RING-type, Znf_RING_CS, Znf_RING/FYVE/PHD, BRCA1, Znf_RING	FALSE	FALSE
17	43045678	43045802	BRCA1	ENSG00000012048	ENST00000352993	ENSE00001814242	43044295	43045802	22	1	-1						IPR036420, IPR031099, IPR018957, IPR017907, IPR013083, IPR011364, IPR001841	BRCT_dom_sf, BRCA1-associated, Znf_C3HC4_RING-type, Znf_RING_CS, Znf_RING/FYVE/PHD, BRCA1, Znf_RING	FALSE	FALSE
17			BRCA1	ENSG00000012048	ENST00000354071	ENSE00001819633	43125271	43125315	1	-1	-1						IPR031099, IPR025994, IPR018957, IPR017907, IPR013083, IPR011364	BRCA1-associated, BRCA1_serine_dom, Znf_C3HC4_RING-type, Znf_RING_CS, Znf_RING/FYVE/PHD, BRCA1	FALSE	FALSE
17	43091331	43094860	BRCA1	ENSG00000012048	ENST00000354071	ENSE00001847936	43091098	43094860	10	1	-1						IPR031099, IPR025994, IPR018957, IPR017907, IPR013083, IPR011364	BRCA1-associated, BRCA1_serine_dom, Znf_C3HC4_RING-type, Znf_RING_CS, Znf_RING/FYVE/PHD, BRCA1	FALSE	FALSE
17			BRCA1	ENSG00000012048	ENST00000357654	ENSE00001852567	43125271	43125364	1	-1	-1						IPR036420, IPR031099, IPR025994, IPR018957, IPR017907, IPR013083, IPR011364, IPR001841	BRCT_dom_sf, BRCA1-associated, BRCA1_serine_dom, Znf_C3HC4_RING-type, Znf_RING_CS, Znf_RING/FYVE/PHD, BRCA1, Znf_RING	FALSE	FALSE
17	43091435	43094860	BRCA1	ENSG00000012048	ENST00000357654	ENSE00003522602	43091435	43094860	10	1	1						IPR036420, IPR031099, IPR025994, IPR018957, IPR017907, IPR013083, IPR011364, IPR001841	BRCT_dom_sf, BRCA1-associated, BRCA1_serine_dom, Znf_C3HC4_RING-type, Znf_RING_CS, Znf_RING/FYVE/PHD, BRCA1, Znf_RING	FALSE	FALSE
17	43095846	43095866	BRCA1	ENSG00000012048	ENST00000412061	ENSE00002748719	43095846	43095866	1	1	1		TRUE
17	43093570	43094860	BRCA1	ENSG00000012048	ENST00000412061	ENSE00002796714	43093570	43094860	2	1	2
17			BRCA1	ENSG00000012048	ENST00000461221	ENSE00001864149	43125182	43125288	1	-1	-1
17	43106478	43106533	BRCA1	ENSG00000012048	ENST00000461221	ENSE00001945886	43106478	43106533	4	2	1
17	43104955	43104956	BRCA1	ENSG00000012048	ENST00000461221	ENSE00003620244	43104868	43104956	5	1	-1
17			BRCA1	ENSG00000012048	ENST00000461221	ENSE00003618767	43104122	43104261	6	-1	-1				TRUE
17			BRCA1	ENSG00000012048	ENST00000461221	ENSE00003477699	43099775	43099877	7	-1	-1				TRUE
17			BRCA1	ENSG00000012048	ENST00000461221	ENSE00003673367	43097244	43097289	8	-1	-1				TRUE
17			BRCA1	ENSG00000012048	ENST00000461221	ENSE00003518965	43095846	43095922	9	-1	-1				TRUE
17			BRCA1	ENSG00000012048	ENST00000461221	ENSE00003579170	43091435	43094860	10	-1	-1				TRUE
17			BRCA1	ENSG00000012048	ENST00000461221	ENSE00003472181	43090944	43091032	11	-1	-1				TRUE
17			BRCA1	ENSG00000012048	ENST00000461221	ENSE00003475006	43082404	43082575	12	-1	-1				TRUE
17			BRCA1	ENSG00000012048	ENST00000461221	ENSE00003625780	43076488	43076614	13	-1	-1				TRUE
17			BRCA1	ENSG00000012048	ENST00000461221	ENSE00003530917	43074331	43074521	14	-1	-1				TRUE
17			BRCA1	ENSG00000012048	ENST00000461221	ENSE00003616681	43070928	43071238	15	-1	-1				TRUE
17			BRCA1	ENSG00000012048	ENST00000461221	ENSE00003584020	43067608	43067695	16	-1	-1				TRUE
17			BRCA1	ENSG00000012048	ENST00000461221	ENSE00003575366	43063874	43063951	17	-1	-1				TRUE
17			BRCA1	ENSG00000012048	ENST00000461221	ENSE00003487887	43063333	43063373	18	-1	-1				TRUE
17			BRCA1	ENSG00000012048	ENST00000461221	ENSE00003683848	43057052	43057135	19	-1	-1				TRUE
17			BRCA1	ENSG00000012048	ENST00000461221	ENSE00003490535	43051063	43051117	20	-1	-1				TRUE
17			BRCA1	ENSG00000012048	ENST00000461221	ENSE00003594926	43049121	43049194	21	-1	-1				TRUE
17			BRCA1	ENSG00000012048	ENST00000461221	ENSE00003619905	43047643	43047703	22	-1	-1				TRUE
17			BRCA1	ENSG00000012048	ENST00000461221	ENSE00003513816	43045678	43045802	23	-1	-1
17	43091435	43091824	BRCA1	ENSG00000012048	ENST00000461574	ENSE00001923559	43091435	43091824	1	1	1						IPR031099	BRCA1-associated	FALSE	FALSE
17	43076537	43076611	BRCA1	ENSG00000012048	ENST00000461574	ENSE00001816775	43076537	43076611	4	1	1						IPR031099	BRCA1-associated	FALSE	FALSE
17			BRCA1	ENSG00000012048	ENST00000461798	ENSE00001878709	43125277	43125370	1	-1	-1
17			BRCA1	ENSG00000012048	ENST00000461798	ENSE00001886573	43099831	43099880	7	-1	-1
17			BRCA1	ENSG00000012048	ENST00000468300	ENSE00001601762	43125277	43125451	1	-1	-1						IPR036420, IPR031099, IPR018957, IPR017907, IPR013083, IPR011364, IPR001841	BRCT_dom_sf, BRCA1-associated, Znf_C3HC4_RING-type, Znf_RING_CS, Znf_RING/FYVE/PHD, BRCA1, Znf_RING	FALSE	FALSE
17	43094744	43094860	BRCA1	ENSG00000012048	ENST00000468300	ENSE00001936588	43094744	43094860	10	1	1						IPR036420, IPR031099, IPR018957, IPR017907, IPR013083, IPR011364, IPR001841	BRCT_dom_sf, BRCA1-associated, Znf_C3HC4_RING-type, Znf_RING_CS, Znf_RING/FYVE/PHD, BRCA1, Znf_RING	FALSE	FALSE
17	43076488	43076611	BRCA1	ENSG00000012048	ENST00000468300	ENSE00001516235	43076488	43076611	13	1	2						IPR036420, IPR031099, IPR025994, IPR018957, IPR017907, IPR013083, IPR011364, IPR001841	BRCT_dom_sf, BRCA1-associated, BRCA1_serine_dom, Znf_C3HC4_RING-type, Znf_RING_CS, Znf_RING/FYVE/PHD, BRCA1, Znf_RING	FALSE	FALSE
17	43047643	43047703	BRCA1	ENSG00000012048	ENST00000468300	ENSE00003598175	43047643	43047703	21	1	2						IPR036420, IPR031099, IPR018957, IPR017907, IPR013083, IPR011364, IPR001841	BRCT_dom_sf, BRCA1-associated, Znf_C3HC4_RING-type, Znf_RING_CS, Znf_RING/FYVE/PHD, BRCA1, Znf_RING	FALSE	FALSE
17	43045784	43045802	BRCA1	ENSG00000012048	ENST00000468300	ENSE00001831829	43044805	43045802	22	2	-1						IPR036420, IPR031099, IPR018957, IPR017907, IPR013083, IPR011364, IPR001841	BRCT_dom_sf, BRCA1-associated, Znf_C3HC4_RING-type, Znf_RING_CS, Znf_RING/FYVE/PHD, BRCA1, Znf_RING	FALSE	FALSE
17			BRCA1	ENSG00000012048	ENST00000470026	ENSE00001839986	43125182	43125323	1	-1	-1						IPR031099, IPR025994, IPR018957, IPR017907, IPR013083, IPR011364	BRCA1-associated, BRCA1_serine_dom, Znf_C3HC4_RING-type, Znf_RING_CS, Znf_RING/FYVE/PHD, BRCA1	FALSE	FALSE
17	43093584	43094860	BRCA1	ENSG00000012048	ENST00000470026	ENSE00001946902	43093584	43094860	10	1	0						IPR031099, IPR025994, IPR018957, IPR017907, IPR013083, IPR011364	BRCA1-associated, BRCA1_serine_dom, Znf_C3HC4_RING-type, Znf_RING_CS, Znf_RING/FYVE/PHD, BRCA1	FALSE	FALSE
17			BRCA1	ENSG00000012048	ENST00000471181	ENSE00001946433	43125271	43125483	1	-1	-1						IPR036420, IPR031099, IPR025994, IPR018957, IPR017907, IPR013083, IPR011364, IPR001841	BRCT_dom_sf, BRCA1-associated, BRCA1_serine_dom, Znf_C3HC4_RING-type, Znf_RING_CS, Znf_RING/FYVE/PHD, BRCA1, Znf_RING	FALSE	FALSE
17	43079334	43079399	BRCA1	ENSG00000012048	ENST00000471181	ENSE00001516237	43079334	43079399	13	1	1						IPR036420, IPR031099, IPR025994, IPR018957, IPR017907, IPR013083, IPR011364, IPR001841	BRCT_dom_sf, BRCA1-associated, BRCA1_serine_dom, Znf_C3HC4_RING-type, Znf_RING_CS, Znf_RING/FYVE/PHD, BRCA1, Znf_RING	FALSE	FALSE
17	43104868	43104891	BRCA1	ENSG00000012048	ENST00000473961	ENSE00001913831	43104868	43104891	1	1	1						IPR031099, IPR025994	BRCA1-associated, BRCA1_serine_dom	FALSE	FALSE
17	43099775	43099877	BRCA1	ENSG00000012048	ENST00000473961	ENSE00003591036	43099775	43099877	3	0	1						IPR036420, IPR031099, IPR011364	BRCT_dom_sf, BRCA1-associated, BRCA1	FALSE	FALSE
17	43094170	43094860	BRCA1	ENSG00000012048	ENST00000473961	ENSE00001854353	43094170	43094860	4	1	2						IPR031099, IPR025994	BRCA1-associated, BRCA1_serine_dom	FALSE	FALSE
17			BRCA1	ENSG00000012048	ENST00000476777	ENSE00001925912	43125271	43125353	1	-1	-1						IPR031099, IPR018957, IPR017907, IPR013083, IPR011364	BRCA1-associated, Znf_C3HC4_RING-type, Znf_RING_CS, Znf_RING/FYVE/PHD, BRCA1	FALSE	FALSE
17	43093586	43094860	BRCA1	ENSG00000012048	ENST00000477152	ENSE00001946212	43093586	43094860	9	1	1						IPR031099, IPR027370, IPR025994, IPR013083	BRCA1-associated, Znf-RING_LisH, BRCA1_serine_dom, Znf_RING/FYVE/PHD	FALSE	FALSE
17			BRCA1	ENSG00000012048	ENST00000478531	ENSE00001896310	43125277	43125359	1	-1	-1						IPR036420, IPR031099, IPR018957, IPR017907, IPR013083, IPR011364, IPR001841	BRCT_dom_sf, BRCA1-associated, Znf_C3HC4_RING-type, Znf_RING_CS, Znf_RING/FYVE/PHD, BRCA1, Znf_RING	FALSE	FALSE
17	43063344	43063373	BRCA1	ENSG00000012048	ENST00000478531	ENSE00001871565	43063344	43063373	18	1	1						IPR036420, IPR031099, IPR011364	BRCT_dom_sf, BRCA1-associated, BRCA1	FALSE	FALSE
17	43104868	43104916	BRCA1	ENSG00000012048	ENST00000484087	ENSE00001815807	43104868	43104916	1	0	1						IPR036420, IPR031099, IPR011364	BRCT_dom_sf, BRCA1-associated, BRCA1	FALSE	FALSE
17			BRCA1	ENSG00000012048	ENST00000489037	ENSE00001930573	43125182	43125321	1	-1	-1						IPR031099, IPR013083	BRCA1-associated, Znf_RING/FYVE/PHD	FALSE	FALSE
17	43104189	43104261	BRCA1	ENSG00000012048	ENST00000489037	ENSE00001917948	43104189	43104261	5	1	2						IPR031099, IPR013083	BRCA1-associated, Znf_RING/FYVE/PHD	FALSE	FALSE
17			BRCA1	ENSG00000012048	ENST00000491747	ENSE00001867002	43125277	43125356	1	-1	-1						IPR036420, IPR031099, IPR018957, IPR017907, IPR013083, IPR011364, IPR001841	BRCT_dom_sf, BRCA1-associated, Znf_C3HC4_RING-type, Znf_RING_CS, Znf_RING/FYVE/PHD, BRCA1, Znf_RING	FALSE	FALSE
17	43045678	43045802	BRCA1	ENSG00000012048	ENST00000491747	ENSE00003487914	43045678	43045802	23	1	0						IPR036420, IPR031099, IPR018957, IPR017907, IPR013083, IPR011364, IPR001841	BRCT_dom_sf, BRCA1-associated, Znf_C3HC4_RING-type, Znf_RING_CS, Znf_RING/FYVE/PHD, BRCA1, Znf_RING	FALSE	FALSE
17			BRCA1	ENSG00000012048	ENST00000492859	ENSE00001867485	43125271	43125300	1	-1	-1
17	43110535	43110580	BRCA1	ENSG00000012048	ENST00000492859	ENSE00001888888	43110465	43110580	4	2	-1
17			BRCA1	ENSG00000012048	ENST00000492859	ENSE00003529128	43106456	43106533	5	-1	-1				TRUE
17			BRCA1	ENSG00000012048	ENST00000492859	ENSE00003472279	43104868	43104956	6	-1	-1				TRUE
17			BRCA1	ENSG00000012048	ENST00000492859	ENSE00003501023	43099775	43099880	8	-1	-1				TRUE
17			BRCA1	ENSG00000012048	ENST00000492859	ENSE00003790176	43094112	43094860	11	-1	-1
17			BRCA1	ENSG00000012048	ENST00000493795	ENSE00001869098	43125277	43125402	1	-1	-1				TRUE		IPR036420, IPR031099, IPR025994, IPR013083, IPR011364	BRCT_dom_sf, BRCA1-associated, BRCA1_serine_dom, Znf_RING/FYVE/PHD, BRCA1	FALSE	FALSE
17			BRCA1	ENSG00000012048	ENST00000493795	ENSE00003566275	43124017	43124115	2	-1	-1				TRUE		IPR036420, IPR031099, IPR025994, IPR013083, IPR011364	BRCT_dom_sf, BRCA1-associated, BRCA1_serine_dom, Znf_RING/FYVE/PHD, BRCA1	FALSE	FALSE
17	43106456	43106526	BRCA1	ENSG00000012048	ENST00000493795	ENSE00003681626	43106456	43106533	3	-1	2						IPR036420, IPR031099, IPR025994, IPR013083, IPR011364	BRCT_dom_sf, BRCA1-associated, BRCA1_serine_dom, Znf_RING/FYVE/PHD, BRCA1	FALSE	FALSE
17	43045678	43045802	BRCA1	ENSG00000012048	ENST00000493795	ENSE00001937547	43045629	43045802	22	1	-1						IPR036420, IPR031099, IPR025994, IPR013083, IPR011364	BRCT_dom_sf, BRCA1-associated, BRCA1_serine_dom, Znf_RING/FYVE/PHD, BRCA1	FALSE	FALSE
17	43063360	43063373	BRCA1	ENSG00000012048	ENST00000493919	ENSE00002344016	43063360	43063373	17	1	0						IPR036420, IPR031099, IPR013083, IPR011364	BRCT_dom_sf, BRCA1-associated, Znf_RING/FYVE/PHD, BRCA1	FALSE	FALSE
17			BRCA1	ENSG00000012048	ENST00000494123	ENSE00001954850	43125277	43125450	1	-1	-1						IPR031099, IPR025994, IPR018957, IPR017907, IPR013083, IPR011364	BRCA1-associated, BRCA1_serine_dom, Znf_C3HC4_RING-type, Znf_RING_CS, Znf_RING/FYVE/PHD, BRCA1	FALSE	FALSE
17	43094112	43094860	BRCA1	ENSG00000012048	ENST00000494123	ENSE00003470144	43094112	43094860	10	1	0						IPR031099, IPR025994, IPR018957, IPR017907, IPR013083, IPR011364	BRCA1-associated, BRCA1_serine_dom, Znf_C3HC4_RING-type, Znf_RING_CS, Znf_RING/FYVE/PHD, BRCA1	FALSE	FALSE
17	43125182	43125185	BRCA1	ENSG00000012048	ENST00000586385	ENSE00002755286	43125182	43125329	1	-1	1						IPR036420, IPR031099, IPR011364	BRCT_dom_sf, BRCA1-associated, BRCA1	FALSE	FALSE
17	43045678	43045802	BRCA1	ENSG00000012048	ENST00000586385	ENSE00002914501	43045563	43045802	8	1	-1						IPR036420, IPR031099, IPR011364	BRCT_dom_sf, BRCA1-associated, BRCA1	FALSE	FALSE
17			BRCA1	ENSG00000012048	ENST00000591534	ENSE00002858871	43125271	43125329	1	-1	-1				TRUE		IPR036420, IPR031099, IPR011364	BRCT_dom_sf, BRCA1-associated, BRCA1	FALSE	FALSE
17	43074331	43074478	BRCA1	ENSG00000012048	ENST00000591534	ENSE00003587596	43074331	43074521	2	-1	1						IPR036420, IPR031099, IPR011364	BRCT_dom_sf, BRCA1-associated, BRCA1	FALSE	FALSE
17	43050062	43050092	BRCA1	ENSG00000012048	ENST00000591849	ENSE00002899558	43050062	43050190	2	-1	1						IPR036420, IPR031099, IPR011364	BRCT_dom_sf, BRCA1-associated, BRCA1	FALSE	FALSE
17			BRCA1	ENSG00000012048	ENST00000634433	ENSE00003791262	43170126	43170245	1	-1	-1						IPR031099, IPR025994, IPR018957, IPR017907, IPR013083, IPR011364	BRCA1-associated, BRCA1_serine_dom, Znf_C3HC4_RING-type, Znf_RING_CS, Znf_RING/FYVE/PHD, BRCA1	FALSE	FALSE
17	43093013	43094860	BRCA1	ENSG00000012048	ENST00000634433	ENSE00003790601	43093013	43094860	8	1	1						IPR031099, IPR025994, IPR018957, IPR017907, IPR013083, IPR011364	BRCA1-associated, BRCA1_serine_dom, Znf_C3HC4_RING-type, Znf_RING_CS, Znf_RING/FYVE/PHD, BRCA1	FALSE	FALSE
17			BRCA1	ENSG00000012048	ENST00000642945	ENSE00003829545	43125277	43125343	1	-1	-1
17	43112495	43112606	BRCA1	ENSG00000012048	ENST00000642945	ENSE00003824040	43112487	43112606	4	2	-1
17			BRCA1	ENSG00000012048	ENST00000642945	ENSE00003817389	43094482	43094860	11	-1	-1
17	43091435	43091851	BRCA1	ENSG00000012048	ENST00000644379	ENSE00003822888	43091435	43091851	1	1	1						IPR036420, IPR031099, IPR011364	BRCT_dom_sf, BRCA1-associated, BRCA1	FALSE	FALSE
17	43045678	43045802	BRCA1	ENSG00000012048	ENST00000644379	ENSE00003823658	43045086	43045802	15	1	-1						IPR036420, IPR031099, IPR011364	BRCT_dom_sf, BRCA1-associated, BRCA1	FALSE	FALSE
17			BRCA1	ENSG00000012048	ENST00000644555	ENSE00003819553	43125271	43125326	1	-1	-1				TRUE		IPR031099, IPR013083	BRCA1-associated, Znf_RING/FYVE/PHD	FALSE	FALSE
17			BRCA1	ENSG00000012048	ENST00000644555	ENSE00003825651	43119121	43119265	3	-1	-1						IPR031099, IPR013083	BRCA1-associated, Znf_RING/FYVE/PHD	FALSE	FALSE
17	43104225	43104261	BRCA1	ENSG00000012048	ENST00000644555	ENSE00003819377	43104225	43104261	7	1	2						IPR031099, IPR013083	BRCA1-associated, Znf_RING/FYVE/PHD	FALSE	FALSE
17			BRCA1	ENSG00000012048	ENST00000652672	ENSE00003845288	43125277	43125483	1	-1	-1						IPR031099, IPR025994, IPR013083	BRCA1-associated, BRCA1_serine_dom, Znf_RING/FYVE/PHD	FALSE	FALSE
17			BRCA1	ENSG00000012048	ENST00000652672	ENSE00003841695	43121558	43121676	3	-1	-1				TRUE		IPR031099, IPR025994, IPR013083	BRCA1-associated, BRCA1_serine_dom, Znf_RING/FYVE/PHD	FALSE	FALSE
17			BRCA1	ENSG00000012048	ENST00000652672	ENSE00003823442	43115726	43115779	4	-1	-1						IPR031099, IPR025994, IPR013083	BRCA1-associated, BRCA1_serine_dom, Znf_RING/FYVE/PHD	FALSE	FALSE
17	43093585	43094860	BRCA1	ENSG00000012048	ENST00000652672	ENSE00003843084	43093585	43094860	11	1	2						IPR031099, IPR025994, IPR013083	BRCA1-associated, BRCA1_serine_dom, Znf_RING/FYVE/PHD	FALSE	FALSE
17			SLC25A39	ENSG00000013306	ENST00000225308	ENSE00001821835	44324711	44324870	1	-1	-1						IPR023395	Mt_carrier_dom_sf	FALSE	FALSE
17	44323478	44323562	SLC25A39	ENSG00000013306	ENST00000225308	ENSE00003601221	44323478	44323577	2	-1	1						IPR023395	Mt_carrier_dom_sf	FALSE	FALSE
17	44323284	44323343	SLC25A39	ENSG00000013306	ENST00000225308	ENSE00003544244	44323284	44323343	3	1	1		TRUE				IPR023395	Mt_carrier_dom_sf	FALSE	FALSE
17	44322808	44322852	SLC25A39	ENSG00000013306	ENST00000225308	ENSE00003681580	44322808	44322852	4	1	1		TRUE				IPR023395	Mt_carrier_dom_sf	FALSE	FALSE
17	44322419	44322528	SLC25A39	ENSG00000013306	ENST00000225308	ENSE00003654847	44322419	44322528	5	1	0						IPR023395	Mt_carrier_dom_sf	FALSE	FALSE
17	44321700	44321767	SLC25A39	ENSG00000013306	ENST00000225308	ENSE00003556557	44321700	44321767	6	0	2						IPR023395	Mt_carrier_dom_sf	FALSE	FALSE
17	44321434	44321558	SLC25A39	ENSG00000013306	ENST00000225308	ENSE00003784772	44321434	44321558	7	2	1						IPR023395	Mt_carrier_dom_sf	FALSE	FALSE
17	44321058	44321231	SLC25A39	ENSG00000013306	ENST00000225308	ENSE00000390664	44321058	44321231	8	1	1		TRUE				IPR023395	Mt_carrier_dom_sf	FALSE	FALSE
17	44320622	44320731	SLC25A39	ENSG00000013306	ENST00000225308	ENSE00003536000	44320622	44320731	9	1	0						IPR023395	Mt_carrier_dom_sf	FALSE	FALSE
17	44320355	44320436	SLC25A39	ENSG00000013306	ENST00000225308	ENSE00003617176	44320355	44320436	10	0	1						IPR023395	Mt_carrier_dom_sf	FALSE	FALSE
17	44320196	44320276	SLC25A39	ENSG00000013306	ENST00000225308	ENSE00003497492	44320196	44320276	11	1	1		TRUE				IPR023395	Mt_carrier_dom_sf	FALSE	FALSE
17	44320001	44320116	SLC25A39	ENSG00000013306	ENST00000225308	ENSE00001678528	44319625	44320116	12	1	-1						IPR023395	Mt_carrier_dom_sf	FALSE	FALSE
17			SLC25A39	ENSG00000013306	ENST00000377095	ENSE00002885746	44324711	44324823	1	-1	-1						IPR023395	Mt_carrier_dom_sf	FALSE	FALSE
17	44322419	44322552	SLC25A39	ENSG00000013306	ENST00000377095	ENSE00003606629	44322419	44322552	5	1	0						IPR023395	Mt_carrier_dom_sf	FALSE	FALSE
17	44320001	44320116	SLC25A39	ENSG00000013306	ENST00000377095	ENSE00002889229	44319628	44320116	12	1	-1						IPR023395	Mt_carrier_dom_sf	FALSE	FALSE
17			SLC25A39	ENSG00000013306	ENST00000537904	ENSE00001515992	44324711	44324827	1	-1	-1						IPR023395, IPR018108	Mt_carrier_dom_sf, Mitochondrial_sb/sol_carrier	FALSE	FALSE
17	44320001	44320116	SLC25A39	ENSG00000013306	ENST00000537904	ENSE00002242601	44319870	44320116	11	1	-1						IPR023395, IPR018108	Mt_carrier_dom_sf, Mitochondrial_sb/sol_carrier	FALSE	FALSE
17			SLC25A39	ENSG00000013306	ENST00000585523	ENSE00002250089	44324711	44324830	1	-1	-1				TRUE		IPR023395	Mt_carrier_dom_sf	FALSE	FALSE
17	44323478	44323562	SLC25A39	ENSG00000013306	ENST00000585523	ENSE00002868006	44323478	44323800	2	-1	1						IPR023395	Mt_carrier_dom_sf	FALSE	FALSE
17	44322527	44322552	SLC25A39	ENSG00000013306	ENST00000585523	ENSE00002944113	44322527	44322552	5	1	0						IPR023395	Mt_carrier_dom_sf	FALSE	FALSE
17	44321477	44321558	SLC25A39	ENSG00000013306	ENST00000585636	ENSE00002770789	44321477	44321558	6	2	0						IPR023395	Mt_carrier_dom_sf	FALSE	FALSE
17			SLC25A39	ENSG00000013306	ENST00000586016	ENSE00002932158	44324711	44324782	1	-1	-1						IPR023395	Mt_carrier_dom_sf	FALSE	FALSE
17			SLC25A39	ENSG00000013306	ENST00000586016	ENSE00003574162	44321700	44321767	2	-1	-1				TRUE		IPR023395	Mt_carrier_dom_sf	FALSE	FALSE
17	44321434	44321554	SLC25A39	ENSG00000013306	ENST00000586016	ENSE00003591796	44321434	44321558	3	-1	1						IPR023395	Mt_carrier_dom_sf	FALSE	FALSE
17	44320001	44320116	SLC25A39	ENSG00000013306	ENST00000586016	ENSE00002822323	44319673	44320116	8	1	-1						IPR023395	Mt_carrier_dom_sf	FALSE	FALSE
17			SLC25A39	ENSG00000013306	ENST00000586633	ENSE00002938226	44324711	44324822	1	-1	-1				TRUE		IPR023395	Mt_carrier_dom_sf	FALSE	FALSE
17	44323478	44323562	SLC25A39	ENSG00000013306	ENST00000586633	ENSE00002849652	44323478	44323719	2	-1	1						IPR023395	Mt_carrier_dom_sf	FALSE	FALSE
17	44322422	44322528	SLC25A39	ENSG00000013306	ENST00000586633	ENSE00002778598	44322422	44322528	5	1	0						IPR023395	Mt_carrier_dom_sf	FALSE	FALSE
17			SLC25A39	ENSG00000013306	ENST00000588049	ENSE00002857977	44324711	44324818	1	-1	-1						IPR023395	Mt_carrier_dom_sf	FALSE	FALSE
17	44322419	44322445	SLC25A39	ENSG00000013306	ENST00000588767	ENSE00002759391	44322419	44322445	1	0	0						IPR023395, IPR018108	Mt_carrier_dom_sf, Mitochondrial_sb/sol_carrier	FALSE	FALSE
17	44320622	44320749	SLC25A39	ENSG00000013306	ENST00000588767	ENSE00002891309	44320622	44320749	5	1	0						IPR023395, IPR018108	Mt_carrier_dom_sf, Mitochondrial_sb/sol_carrier	FALSE	FALSE
17	44320001	44320116	SLC25A39	ENSG00000013306	ENST00000588767	ENSE00002972603	44319995	44320116	8	1	-1						IPR023395, IPR018108	Mt_carrier_dom_sf, Mitochondrial_sb/sol_carrier	FALSE	FALSE
17			SLC25A39	ENSG00000013306	ENST00000590194	ENSE00002800333	44324711	44324809	1	-1	-1				TRUE		IPR023395	Mt_carrier_dom_sf	FALSE	FALSE
17	44323478	44323562	SLC25A39	ENSG00000013306	ENST00000590194	ENSE00002783217	44323478	44323590	2	-1	1						IPR023395	Mt_carrier_dom_sf	FALSE	FALSE
17	44320001	44320116	SLC25A39	ENSG00000013306	ENST00000590194	ENSE00002737035	44319642	44320116	12	1	-1						IPR023395	Mt_carrier_dom_sf	FALSE	FALSE
17			SLC25A39	ENSG00000013306	ENST00000592857	ENSE00002815815	44324299	44324770	1	-1	-1				TRUE		IPR023395	Mt_carrier_dom_sf	FALSE	FALSE
17			SLC25A39	ENSG00000013306	ENST00000592857	ENSE00002745610	44324130	44324199	2	-1	-1						IPR023395	Mt_carrier_dom_sf	FALSE	FALSE
17	44322439	44322528	SLC25A39	ENSG00000013306	ENST00000592857	ENSE00002831471	44322439	44322528	6	1	1						IPR023395	Mt_carrier_dom_sf	FALSE	FALSE
17	50346141	50346275	XYLT2	ENSG00000015532	ENST00000017003	ENSE00001292962	50346126	50346275	1	-1	0						IPR043538, IPR024448	XYLT, XylT_C	FALSE	FALSE
17	50353630	50354122	XYLT2	ENSG00000015532	ENST00000017003	ENSE00000736911	50353630	50354122	2	0	1						IPR043538, IPR024448	XYLT, XylT_C	FALSE	FALSE
17	50354408	50354583	XYLT2	ENSG00000015532	ENST00000017003	ENSE00000418885	50354408	50354583	3	1	0						IPR043538, IPR024448	XYLT, XylT_C	FALSE	FALSE
17	50354854	50355056	XYLT2	ENSG00000015532	ENST00000017003	ENSE00000418886	50354854	50355056	4	0	2						IPR043538, IPR024448	XYLT, XylT_C	FALSE	FALSE
17	50355501	50355581	XYLT2	ENSG00000015532	ENST00000017003	ENSE00000736917	50355501	50355581	5	2	2			TRUE			IPR043538, IPR024448	XYLT, XylT_C	FALSE	FALSE
17	50355781	50355997	XYLT2	ENSG00000015532	ENST00000017003	ENSE00000418888	50355781	50355997	6	2	0						IPR043538, IPR024448	XYLT, XylT_C	FALSE	FALSE
17	50356085	50356261	XYLT2	ENSG00000015532	ENST00000017003	ENSE00001764711	50356085	50356261	7	0	0	TRUE					IPR043538, IPR024448	XYLT, XylT_C	FALSE	FALSE
17	50356511	50356773	XYLT2	ENSG00000015532	ENST00000017003	ENSE00000418890	50356511	50356773	8	0	2						IPR043538, IPR024448	XYLT, XylT_C	FALSE	FALSE
17	50357057	50357252	XYLT2	ENSG00000015532	ENST00000017003	ENSE00000736929	50357057	50357252	9	2	0						IPR043538, IPR024448	XYLT, XylT_C	FALSE	FALSE
17	50358207	50358540	XYLT2	ENSG00000015532	ENST00000017003	ENSE00003577394	50358207	50358540	10	0	1						IPR043538, IPR024448	XYLT, XylT_C	FALSE	FALSE
17	50359969	50360291	XYLT2	ENSG00000015532	ENST00000017003	ENSE00003580740	50359969	50361185	11	1	-1						IPR043538, IPR024448	XYLT, XylT_C	FALSE	FALSE
17	50346141	50346275	XYLT2	ENSG00000015532	ENST00000376550	ENSE00002055170	50346136	50346275	1	-1	0
17	50358207	50358381	XYLT2	ENSG00000015532	ENST00000376550	ENSE00003586072	50358207	50358540	9	2	-1
17			XYLT2	ENSG00000015532	ENST00000376550	ENSE00003563119	50359969	50361151	10	-1	-1
17	50346141	50346275	XYLT2	ENSG00000015532	ENST00000507602	ENSE00001547244	50346135	50346275	1	-1	0						IPR043538, IPR024448	XYLT, XylT_C	FALSE	FALSE
17	50362979	50363068	XYLT2	ENSG00000015532	ENST00000507602	ENSE00002023150	50362979	50363138	10	0	-1						IPR043538, IPR024448	XYLT, XylT_C	FALSE	FALSE
17	50356184	50356261	XYLT2	ENSG00000015532	ENST00000511654	ENSE00002041213	50356184	50356261	1	0	0
17	50357118	50357130	XYLT2	ENSG00000015532	ENST00000511654	ENSE00002033727	50357118	50357252	3	2	-1
17			XYLT2	ENSG00000015532	ENST00000511654	ENSE00002055784	50358207	50358317	4	-1	-1
17	5282487	5282520	RABEP1	ENSG00000029725	ENST00000341923	ENSE00002653440	5282487	5282520	1	0	1						IPR029880, IPR018514, IPR015390	Rabaptin-5, Rabaptin_coiled-coil, Rabaptin_Rab5-bd_dom	TRUE	FALSE
17	5308694	5308822	RABEP1	ENSG00000029725	ENST00000341923	ENSE00001578091	5308694	5308822	2	1	1		TRUE				IPR029880, IPR018514, IPR015390	Rabaptin-5, Rabaptin_coiled-coil, Rabaptin_Rab5-bd_dom	TRUE	FALSE
17	5331949	5332152	RABEP1	ENSG00000029725	ENST00000341923	ENSE00003586739	5331949	5332152	3	1	1		TRUE				IPR029880, IPR018514, IPR015390	Rabaptin-5, Rabaptin_coiled-coil, Rabaptin_Rab5-bd_dom	TRUE	FALSE
17	5335184	5335344	RABEP1	ENSG00000029725	ENST00000341923	ENSE00003616034	5335184	5335344	4	1	0						IPR029880, IPR018514, IPR015390	Rabaptin-5, Rabaptin_coiled-coil, Rabaptin_Rab5-bd_dom	TRUE	FALSE
17	5338019	5338138	RABEP1	ENSG00000029725	ENST00000341923	ENSE00003688561	5338019	5338138	5	0	0	TRUE					IPR029880, IPR018514, IPR015390	Rabaptin-5, Rabaptin_coiled-coil, Rabaptin_Rab5-bd_dom	TRUE	FALSE
17	5346790	5346925	RABEP1	ENSG00000029725	ENST00000341923	ENSE00003654511	5346790	5346925	6	0	1						IPR029880, IPR018514, IPR015390	Rabaptin-5, Rabaptin_coiled-coil, Rabaptin_Rab5-bd_dom	TRUE	FALSE
17	5350451	5350629	RABEP1	ENSG00000029725	ENST00000341923	ENSE00003676230	5350451	5350629	7	1	0						IPR029880, IPR018514, IPR015390	Rabaptin-5, Rabaptin_coiled-coil, Rabaptin_Rab5-bd_dom	TRUE	FALSE
17	5354359	5354490	RABEP1	ENSG00000029725	ENST00000341923	ENSE00003620182	5354359	5354490	8	0	0	TRUE					IPR029880, IPR018514, IPR015390	Rabaptin-5, Rabaptin_coiled-coil, Rabaptin_Rab5-bd_dom	TRUE	FALSE
17	5361208	5361675	RABEP1	ENSG00000029725	ENST00000341923	ENSE00003683673	5361208	5361675	9	0	0	TRUE					IPR029880, IPR018514, IPR015390	Rabaptin-5, Rabaptin_coiled-coil, Rabaptin_Rab5-bd_dom	TRUE	FALSE
17	5362912	5363016	RABEP1	ENSG00000029725	ENST00000341923	ENSE00003640626	5362912	5363016	10	0	0	TRUE					IPR029880, IPR018514, IPR015390	Rabaptin-5, Rabaptin_coiled-coil, Rabaptin_Rab5-bd_dom	TRUE	FALSE
17	5365122	5365238	RABEP1	ENSG00000029725	ENST00000341923	ENSE00003476845	5365122	5365238	11	0	0	TRUE					IPR029880, IPR018514, IPR015390	Rabaptin-5, Rabaptin_coiled-coil, Rabaptin_Rab5-bd_dom	TRUE	FALSE
17	5368370	5368468	RABEP1	ENSG00000029725	ENST00000341923	ENSE00003622269	5368370	5368468	12	0	0	TRUE					IPR029880, IPR018514, IPR015390	Rabaptin-5, Rabaptin_coiled-coil, Rabaptin_Rab5-bd_dom	TRUE	FALSE
17	5373314	5373454	RABEP1	ENSG00000029725	ENST00000341923	ENSE00003676306	5373314	5373454	13	0	0	TRUE					IPR029880, IPR018514, IPR015390	Rabaptin-5, Rabaptin_coiled-coil, Rabaptin_Rab5-bd_dom	TRUE	FALSE
17	5377116	5377305	RABEP1	ENSG00000029725	ENST00000341923	ENSE00003491771	5377116	5377305	14	0	1						IPR029880, IPR018514, IPR015390	Rabaptin-5, Rabaptin_coiled-coil, Rabaptin_Rab5-bd_dom	TRUE	FALSE
17	5378177	5378232	RABEP1	ENSG00000029725	ENST00000341923	ENSE00002805862	5378177	5378232	15	1	0						IPR029880, IPR018514, IPR015390	Rabaptin-5, Rabaptin_coiled-coil, Rabaptin_Rab5-bd_dom	TRUE	FALSE
17	5381389	5381505	RABEP1	ENSG00000029725	ENST00000341923	ENSE00001579466	5381389	5381505	16	0	0	TRUE					IPR029880, IPR018514, IPR015390	Rabaptin-5, Rabaptin_coiled-coil, Rabaptin_Rab5-bd_dom	TRUE	FALSE
17	5383122	5383223	RABEP1	ENSG00000029725	ENST00000341923	ENSE00002674737	5383122	5383223	17	0	0						IPR029880, IPR018514, IPR015390	Rabaptin-5, Rabaptin_coiled-coil, Rabaptin_Rab5-bd_dom	TRUE	FALSE
17	5282487	5282520	RABEP1	ENSG00000029725	ENST00000537505	ENSE00001539174	5282284	5282520	1	-1	1						IPR029880, IPR018514, IPR015390	Rabaptin-5, Rabaptin_coiled-coil, Rabaptin_Rab5-bd_dom	TRUE	FALSE
17	5380364	5380462	RABEP1	ENSG00000029725	ENST00000537505	ENSE00002816462	5380364	5380462	16	0	0						IPR029880, IPR018514, IPR015390	Rabaptin-5, Rabaptin_coiled-coil, Rabaptin_Rab5-bd_dom	TRUE	FALSE
17	5383122	5383223	RABEP1	ENSG00000029725	ENST00000537505	ENSE00001649230	5383122	5386340	18	0	-1						IPR029880, IPR018514, IPR015390	Rabaptin-5, Rabaptin_coiled-coil, Rabaptin_Rab5-bd_dom	TRUE	FALSE
17	5332055	5332152	RABEP1	ENSG00000029725	ENST00000570487	ENSE00002640609	5332055	5332152	1	2	1						IPR029880, IPR018514	Rabaptin-5, Rabaptin_coiled-coil	TRUE	FALSE
17	5336488	5336532	RABEP1	ENSG00000029725	ENST00000570487	ENSE00002647415	5336488	5336689	3	0	-1						IPR029880, IPR018514	Rabaptin-5, Rabaptin_coiled-coil	TRUE	FALSE
17	5377211	5377305	RABEP1	ENSG00000029725	ENST00000572250	ENSE00002681727	5377211	5377305	1	2	1						IPR029880, IPR015390	Rabaptin-5, Rabaptin_Rab5-bd_dom	FALSE	FALSE
17	5381389	5381598	RABEP1	ENSG00000029725	ENST00000572250	ENSE00002632111	5381389	5381721	4	0	-1						IPR029880, IPR015390	Rabaptin-5, Rabaptin_Rab5-bd_dom	FALSE	FALSE
17	5354401	5354490	RABEP1	ENSG00000029725	ENST00000574568	ENSE00002681938	5354401	5354490	1	0	0						IPR029880, IPR018514	Rabaptin-5, Rabaptin_coiled-coil	TRUE	FALSE
17	5356508	5356573	RABEP1	ENSG00000029725	ENST00000574568	ENSE00002658216	5356508	5356573	2	0	0	TRUE					IPR029880, IPR018514	Rabaptin-5, Rabaptin_coiled-coil	TRUE	FALSE
17	5361208	5361629	RABEP1	ENSG00000029725	ENST00000574568	ENSE00002633718	5361208	5361629	3	0	2						IPR029880, IPR018514	Rabaptin-5, Rabaptin_coiled-coil	TRUE	FALSE
17	5282487	5282520	RABEP1	ENSG00000029725	ENST00000575991	ENSE00002678215	5282265	5282520	1	-1	1						IPR029880, IPR018514	Rabaptin-5, Rabaptin_coiled-coil	TRUE	FALSE
17	5283884	5284069	RABEP1	ENSG00000029725	ENST00000575991	ENSE00002631690	5283884	5284069	2	1	1		TRUE				IPR029880, IPR018514	Rabaptin-5, Rabaptin_coiled-coil	TRUE	FALSE
17	5308694	5308802	RABEP1	ENSG00000029725	ENST00000575991	ENSE00002684043	5308694	5308802	3	1	2						IPR029880, IPR018514	Rabaptin-5, Rabaptin_coiled-coil	TRUE	FALSE
17			GRN	ENSG00000030582	ENST00000053867	ENSE00002971866	44345302	44345334	1	-1	-1						IPR039036, IPR037277	Granulin_fam, Granulin_sf	FALSE	FALSE
17	44349165	44349302	GRN	ENSG00000030582	ENST00000053867	ENSE00003606043	44349158	44349302	2	-1	0						IPR039036, IPR037277	Granulin_fam, Granulin_sf	FALSE	FALSE
17	44349426	44349551	GRN	ENSG00000030582	ENST00000053867	ENSE00003646360	44349426	44349551	3	0	0	TRUE					IPR039036, IPR037277	Granulin_fam, Granulin_sf	FALSE	FALSE
17	44349667	44349751	GRN	ENSG00000030582	ENST00000053867	ENSE00002344685	44349667	44349751	4	0	1						IPR039036, IPR037277	Granulin_fam, Granulin_sf	FALSE	FALSE
17	44350228	44350340	GRN	ENSG00000030582	ENST00000053867	ENSE00002337665	44350228	44350340	5	1	0						IPR039036, IPR037277	Granulin_fam, Granulin_sf	FALSE	FALSE
17	44350442	44350577	GRN	ENSG00000030582	ENST00000053867	ENSE00003576251	44350442	44350577	6	0	1						IPR039036, IPR037277	Granulin_fam, Granulin_sf	FALSE	FALSE
17	44350691	44350800	GRN	ENSG00000030582	ENST00000053867	ENSE00003466751	44350691	44350800	7	1	0						IPR039036, IPR037277	Granulin_fam, Granulin_sf	FALSE	FALSE
17	44351037	44351163	GRN	ENSG00000030582	ENST00000053867	ENSE00003667214	44351037	44351163	8	0	1						IPR039036, IPR037277	Granulin_fam, Granulin_sf	FALSE	FALSE
17	44351363	44351460	GRN	ENSG00000030582	ENST00000053867	ENSE00003647696	44351363	44351460	9	1	0						IPR039036, IPR037277	Granulin_fam, Granulin_sf	FALSE	FALSE
17	44351550	44351795	GRN	ENSG00000030582	ENST00000053867	ENSE00003589157	44351550	44351795	10	0	0	TRUE					IPR039036, IPR037277	Granulin_fam, Granulin_sf	FALSE	FALSE
17	44352015	44352248	GRN	ENSG00000030582	ENST00000053867	ENSE00000732199	44352015	44352248	11	0	0	TRUE					IPR039036, IPR037277	Granulin_fam, Granulin_sf	FALSE	FALSE
17	44352341	44352571	GRN	ENSG00000030582	ENST00000053867	ENSE00000732197	44352341	44352571	12	0	0	TRUE					IPR039036, IPR037277	Granulin_fam, Granulin_sf	FALSE	FALSE
17	44352661	44352798	GRN	ENSG00000030582	ENST00000053867	ENSE00001376066	44352661	44353106	13	0	-1						IPR039036, IPR037277	Granulin_fam, Granulin_sf	FALSE	FALSE
17	44352202	44352248	GRN	ENSG00000030582	ENST00000586242	ENSE00002866811	44352202	44352248	1	1	0						IPR039036, IPR037277	Granulin_fam, Granulin_sf	FALSE	FALSE
17	44352716	44352769	GRN	ENSG00000030582	ENST00000586242	ENSE00002867735	44352716	44353102	3	0	-1						IPR039036, IPR037277	Granulin_fam, Granulin_sf	FALSE	FALSE
17	44350539	44350577	GRN	ENSG00000030582	ENST00000586443	ENSE00002819872	44350539	44350577	1	1	1						IPR039036, IPR037277	Granulin_fam, Granulin_sf	FALSE	FALSE
17	44352341	44352652	GRN	ENSG00000030582	ENST00000586443	ENSE00002970922	44352341	44353043	7	0	-1						IPR039036, IPR037277	Granulin_fam, Granulin_sf	FALSE	FALSE
17			GRN	ENSG00000030582	ENST00000586782	ENSE00002900038	44345314	44345334	1	-1	-1
17	44350462	44350569	GRN	ENSG00000030582	ENST00000586782	ENSE00002761566	44350462	44350577	6	0	-1
17			GRN	ENSG00000030582	ENST00000586782	ENSE00003660309	44350691	44350800	7	-1	-1				TRUE
17			GRN	ENSG00000030582	ENST00000586782	ENSE00003600567	44351037	44351163	8	-1	-1
17	44349625	44349751	GRN	ENSG00000030582	ENST00000587387	ENSE00002856561	44349625	44349751	4	0	1						IPR039036, IPR037277	Granulin_fam, Granulin_sf	FALSE	FALSE
17	44350442	44350511	GRN	ENSG00000030582	ENST00000587387	ENSE00002950705	44350442	44350511	6	0	1						IPR039036, IPR037277	Granulin_fam, Granulin_sf	FALSE	FALSE
17			GRN	ENSG00000030582	ENST00000587518	ENSE00002872616	44345265	44345334	1	-1	-1						IPR039036, IPR037277	Granulin_fam, Granulin_sf	FALSE	FALSE
17			GRN	ENSG00000030582	ENST00000587518	ENSE00002832842	44345566	44345605	2	-1	-1						IPR039036, IPR037277	Granulin_fam, Granulin_sf	FALSE	FALSE
17	44350228	44350287	GRN	ENSG00000030582	ENST00000587518	ENSE00002742660	44350228	44350287	6	1	1						IPR039036, IPR037277	Granulin_fam, Granulin_sf	FALSE	FALSE
17			GRN	ENSG00000030582	ENST00000588143	ENSE00002867100	44345282	44345334	1	-1	-1						IPR039036, IPR037277	Granulin_fam, Granulin_sf	FALSE	FALSE
17	44349165	44349302	GRN	ENSG00000030582	ENST00000588143	ENSE00002891439	44349162	44349302	2	-1	0						IPR039036, IPR037277	Granulin_fam, Granulin_sf	FALSE	FALSE
17	44350442	44350469	GRN	ENSG00000030582	ENST00000588143	ENSE00002926415	44350442	44350469	6	0	1						IPR039036, IPR037277	Granulin_fam, Granulin_sf	FALSE	FALSE
17	44351037	44351044	GRN	ENSG00000030582	ENST00000588237	ENSE00002805053	44351037	44351044	6	0	2						IPR039036, IPR037277	Granulin_fam, Granulin_sf	FALSE	FALSE
17			GRN	ENSG00000030582	ENST00000589265	ENSE00002838317	44345305	44345334	1	-1	-1						IPR039036, IPR037277	Granulin_fam, Granulin_sf	FALSE	FALSE
17	44352661	44352798	GRN	ENSG00000030582	ENST00000589265	ENSE00002870852	44352661	44353082	9	0	-1						IPR039036, IPR037277	Granulin_fam, Granulin_sf	FALSE	FALSE
17			GRN	ENSG00000030582	ENST00000589536	ENSE00002760384	44345262	44345334	1	-1	-1				TRUE		IPR039036, IPR037277	Granulin_fam, Granulin_sf	FALSE	FALSE
17			GRN	ENSG00000030582	ENST00000589536	ENSE00002837853	44345610	44345741	2	-1	-1						IPR039036, IPR037277	Granulin_fam, Granulin_sf	FALSE	FALSE
17	44349667	44349736	GRN	ENSG00000030582	ENST00000589536	ENSE00002788927	44349667	44349736	5	0	1						IPR039036, IPR037277	Granulin_fam, Granulin_sf	FALSE	FALSE
17	44350228	44350283	GRN	ENSG00000030582	ENST00000591740	ENSE00002882312	44350228	44350283	6	1	0						IPR039036, IPR037277	Granulin_fam, Granulin_sf	FALSE	FALSE
17			GRN	ENSG00000030582	ENST00000592783	ENSE00002824408	44345531	44345605	2	-1	-1						IPR039036, IPR037277	Granulin_fam, Granulin_sf	FALSE	FALSE
17	44350228	44350304	GRN	ENSG00000030582	ENST00000592783	ENSE00002824933	44350228	44350304	6	1	0						IPR039036, IPR037277	Granulin_fam, Granulin_sf	FALSE	FALSE
17			GRN	ENSG00000030582	ENST00000593167	ENSE00002968863	44345298	44345334	1	-1	-1						IPR039036, IPR037277	Granulin_fam, Granulin_sf	FALSE	FALSE
17			GRN	ENSG00000030582	ENST00000593167	ENSE00002767562	44346089	44346228	3	-1	-1						IPR039036, IPR037277	Granulin_fam, Granulin_sf	FALSE	FALSE
17	44350228	44350325	GRN	ENSG00000030582	ENST00000593167	ENSE00002936527	44350228	44350325	7	1	0						IPR039036, IPR037277	Granulin_fam, Granulin_sf	FALSE	FALSE
17	44349165	44349302	GRN	ENSG00000030582	ENST00000639447	ENSE00003804066	44349165	44349302	1	0	0	TRUE					IPR039036, IPR037277	Granulin_fam, Granulin_sf	FALSE	FALSE
17	44351550	44351752	GRN	ENSG00000030582	ENST00000639447	ENSE00003806440	44351550	44351752	9	0	2						IPR039036, IPR037277	Granulin_fam, Granulin_sf	FALSE	FALSE
17	44352529	44352571	GRN	ENSG00000030582	ENST00000639447	ENSE00003803882	44352529	44352571	10	2	0						IPR039036, IPR037277	Granulin_fam, Granulin_sf	FALSE	FALSE
17	44352661	44352795	GRN	ENSG00000030582	ENST00000639447	ENSE00003807622	44352661	44352795	11	0	0						IPR039036, IPR037277	Granulin_fam, Granulin_sf	FALSE	FALSE
17			ATP6V0A1	ENSG00000033627	ENST00000264649	ENSE00002921991	42458880	42458963	1	-1	-1						IPR026028	V-type_ATPase_116kDa_su_euka	FALSE	FALSE
17	42460895	42461011	ATP6V0A1	ENSG00000033627	ENST00000264649	ENSE00003621428	42460848	42461011	2	-1	0						IPR026028	V-type_ATPase_116kDa_su_euka	FALSE	FALSE
17	42466429	42466507	ATP6V0A1	ENSG00000033627	ENST00000264649	ENSE00003640260	42466429	42466507	3	0	1						IPR026028	V-type_ATPase_116kDa_su_euka	FALSE	FALSE
17	42468010	42468107	ATP6V0A1	ENSG00000033627	ENST00000264649	ENSE00003521387	42468010	42468107	4	1	0						IPR026028	V-type_ATPase_116kDa_su_euka	FALSE	FALSE
17	42470090	42470218	ATP6V0A1	ENSG00000033627	ENST00000264649	ENSE00003667945	42470090	42470218	5	0	0	TRUE					IPR026028	V-type_ATPase_116kDa_su_euka	FALSE	FALSE
17	42477639	42477742	ATP6V0A1	ENSG00000033627	ENST00000264649	ENSE00001516615	42477639	42477742	6	0	2						IPR026028	V-type_ATPase_116kDa_su_euka	FALSE	FALSE
17	42478463	42478589	ATP6V0A1	ENSG00000033627	ENST00000264649	ENSE00003605402	42478463	42478589	7	2	0						IPR026028	V-type_ATPase_116kDa_su_euka	FALSE	FALSE
17	42480667	42480749	ATP6V0A1	ENSG00000033627	ENST00000264649	ENSE00001225940	42480667	42480749	8	0	2						IPR026028	V-type_ATPase_116kDa_su_euka	FALSE	FALSE
17	42483038	42483131	ATP6V0A1	ENSG00000033627	ENST00000264649	ENSE00003524837	42483038	42483131	9	2	0						IPR026028	V-type_ATPase_116kDa_su_euka	FALSE	FALSE
17	42487155	42487367	ATP6V0A1	ENSG00000033627	ENST00000264649	ENSE00003600405	42487155	42487367	10	0	0	TRUE					IPR026028	V-type_ATPase_116kDa_su_euka	FALSE	FALSE
17	42490487	42490637	ATP6V0A1	ENSG00000033627	ENST00000264649	ENSE00003553296	42490487	42490637	11	0	1						IPR026028	V-type_ATPase_116kDa_su_euka	FALSE	FALSE
17	42494334	42494473	ATP6V0A1	ENSG00000033627	ENST00000264649	ENSE00001225912	42494334	42494473	12	1	0						IPR026028	V-type_ATPase_116kDa_su_euka	FALSE	FALSE
17	42495034	42495188	ATP6V0A1	ENSG00000033627	ENST00000264649	ENSE00001225907	42495034	42495188	13	0	2						IPR026028	V-type_ATPase_116kDa_su_euka	FALSE	FALSE
17	42495626	42495716	ATP6V0A1	ENSG00000033627	ENST00000264649	ENSE00001225900	42495626	42495716	14	2	0						IPR026028	V-type_ATPase_116kDa_su_euka	FALSE	FALSE
17	42498924	42499042	ATP6V0A1	ENSG00000033627	ENST00000264649	ENSE00000726015	42498924	42499042	15	0	2						IPR026028	V-type_ATPase_116kDa_su_euka	FALSE	FALSE
17	42500707	42500923	ATP6V0A1	ENSG00000033627	ENST00000264649	ENSE00001179407	42500707	42500923	16	2	0						IPR026028	V-type_ATPase_116kDa_su_euka	FALSE	FALSE
17	42501197	42501304	ATP6V0A1	ENSG00000033627	ENST00000264649	ENSE00001328685	42501197	42501304	17	0	0	TRUE					IPR026028	V-type_ATPase_116kDa_su_euka	FALSE	FALSE
17	42507520	42507627	ATP6V0A1	ENSG00000033627	ENST00000264649	ENSE00001339206	42507520	42507627	18	0	0	TRUE					IPR026028	V-type_ATPase_116kDa_su_euka	FALSE	FALSE
17	42513861	42513978	ATP6V0A1	ENSG00000033627	ENST00000264649	ENSE00003531318	42513861	42513978	19	0	1						IPR026028	V-type_ATPase_116kDa_su_euka	FALSE	FALSE
17	42514289	42514460	ATP6V0A1	ENSG00000033627	ENST00000264649	ENSE00003673823	42514289	42514460	20	1	2						IPR026028	V-type_ATPase_116kDa_su_euka	FALSE	FALSE
17	42521027	42521120	ATP6V0A1	ENSG00000033627	ENST00000264649	ENSE00003498404	42521027	42522582	21	2	-1						IPR026028	V-type_ATPase_116kDa_su_euka	FALSE	FALSE
17	42477660	42477742	ATP6V0A1	ENSG00000033627	ENST00000343619	ENSE00003543840	42477660	42477742	6	0	2						IPR026028	V-type_ATPase_116kDa_su_euka	FALSE	FALSE
17	42508572	42508589	ATP6V0A1	ENSG00000033627	ENST00000343619	ENSE00002384160	42508572	42508589	19	0	0						IPR026028	V-type_ATPase_116kDa_su_euka	FALSE	FALSE
17	42521027	42521120	ATP6V0A1	ENSG00000033627	ENST00000343619	ENSE00002859045	42521027	42522579	22	2	-1						IPR026028	V-type_ATPase_116kDa_su_euka	FALSE	FALSE
17			ATP6V0A1	ENSG00000033627	ENST00000393829	ENSE00001225979	42458844	42458963	1	-1	-1						IPR026028	V-type_ATPase_116kDa_su_euka	FALSE	FALSE
17	42521027	42521120	ATP6V0A1	ENSG00000033627	ENST00000393829	ENSE00001785803	42521027	42521485	21	2	-1						IPR026028	V-type_ATPase_116kDa_su_euka	FALSE	FALSE
17	42521027	42521120	ATP6V0A1	ENSG00000033627	ENST00000537728	ENSE00002303260	42521027	42521394	20	2	-1						IPR026028	V-type_ATPase_116kDa_su_euka	FALSE	FALSE
17			ATP6V0A1	ENSG00000033627	ENST00000544137	ENSE00002232468	42458904	42458963	1	-1	-1				TRUE
17			ATP6V0A1	ENSG00000033627	ENST00000544137	ENSE00002408566	42460848	42460864	2	-1	-1				TRUE
17			ATP6V0A1	ENSG00000033627	ENST00000544137	ENSE00002248089	42487347	42487367	3	-1	-1				TRUE
17	42490526	42490637	ATP6V0A1	ENSG00000033627	ENST00000544137	ENSE00003653701	42490487	42490637	4	-1	1
17	42521027	42521120	ATP6V0A1	ENSG00000033627	ENST00000544137	ENSE00001385489	42521027	42522578	15	2	-1
17			ATP6V0A1	ENSG00000033627	ENST00000585525	ENSE00002909610	42458888	42458963	1	-1	-1						IPR026028	V-type_ATPase_116kDa_su_euka	FALSE	FALSE
17	42521027	42521120	ATP6V0A1	ENSG00000033627	ENST00000585525	ENSE00002831463	42521027	42521291	21	2	-1						IPR026028	V-type_ATPase_116kDa_su_euka	FALSE	FALSE
17	42500813	42500923	ATP6V0A1	ENSG00000033627	ENST00000586201	ENSE00002812557	42500813	42500923	1	0	0
17	42521027	42521130	ATP6V0A1	ENSG00000033627	ENST00000586201	ENSE00002791689	42521027	42521444	6	1	-1
17	42500782	42500923	ATP6V0A1	ENSG00000033627	ENST00000587510	ENSE00002758939	42500782	42500923	1	2	0
17	42510059	42510088	ATP6V0A1	ENSG00000033627	ENST00000587510	ENSE00002857934	42510059	42510183	4	0	-1
17			ATP6V0A1	ENSG00000033627	ENST00000587510	ENSE00002887465	42513861	42513941	5	-1	-1
17			ATP6V0A1	ENSG00000033627	ENST00000587824	ENSE00002839499	42459069	42459183	1	-1	-1
17	42470090	42470187	ATP6V0A1	ENSG00000033627	ENST00000587824	ENSE00002811896	42470090	42470187	5	0	2
17	42501242	42501304	ATP6V0A1	ENSG00000033627	ENST00000588138	ENSE00002814559	42501242	42501304	1	0	0
17	42502794	42502868	ATP6V0A1	ENSG00000033627	ENST00000588138	ENSE00002825428	42502794	42502868	2	0	0
17	42521027	42521045	ATP6V0A1	ENSG00000033627	ENST00000588138	ENSE00002864226	42521027	42521045	7	2	0
17			ATP6V0A1	ENSG00000033627	ENST00000588901	ENSE00002307427	42458878	42458963	1	-1	-1
17	42470090	42470100	ATP6V0A1	ENSG00000033627	ENST00000588901	ENSE00003540112	42470090	42470218	4	1	-1
17			ATP6V0A1	ENSG00000033627	ENST00000588901	ENSE00003656417	42477660	42477742	5	-1	-1				TRUE
17			ATP6V0A1	ENSG00000033627	ENST00000588901	ENSE00002831868	42478463	42478510	6	-1	-1
17			ATP6V0A1	ENSG00000033627	ENST00000589213	ENSE00002751354	42460183	42460435	1	-1	-1
17	42468010	42468093	ATP6V0A1	ENSG00000033627	ENST00000589213	ENSE00002803192	42468010	42468093	4	1	1
17			ATP6V0A1	ENSG00000033627	ENST00000589727	ENSE00002936990	42458941	42458963	1	-1	-1
17	42483038	42483092	ATP6V0A1	ENSG00000033627	ENST00000589727	ENSE00002897350	42483038	42483092	7	2	0
17	42468036	42468107	ATP6V0A1	ENSG00000033627	ENST00000592324	ENSE00002874216	42468036	42468107	1	0	0	TRUE
17	42478927	42479049	ATP6V0A1	ENSG00000033627	ENST00000592324	ENSE00002937878	42478927	42479049	5	0	0	TRUE
17	42480667	42480717	ATP6V0A1	ENSG00000033627	ENST00000592324	ENSE00002972813	42480667	42480717	6	0	0
17			MAP2K3	ENSG00000034152	ENST00000316920	ENSE00002182338	21288046	21288091	1	-1	-1						IPR017441, IPR011009, IPR008271	Protein_kinase_ATP_BS, Kinase-like_dom_sf, Ser/Thr_kinase_AS	FALSE	FALSE
17			MAP2K3	ENSG00000034152	ENST00000316920	ENSE00003466472	21296086	21296210	2	-1	-1				TRUE		IPR017441, IPR011009, IPR008271	Protein_kinase_ATP_BS, Kinase-like_dom_sf, Ser/Thr_kinase_AS	FALSE	FALSE
17	21298451	21298479	MAP2K3	ENSG00000034152	ENST00000316920	ENSE00003611801	21298413	21298479	3	-1	2						IPR017441, IPR011009	Protein_kinase_ATP_BS, Kinase-like_dom_sf	FALSE	FALSE
17	21298878	21298926	MAP2K3	ENSG00000034152	ENST00000316920	ENSE00003566030	21298878	21298926	4	2	0						IPR017441, IPR011009, IPR008271	Protein_kinase_ATP_BS, Kinase-like_dom_sf, Ser/Thr_kinase_AS	FALSE	FALSE
17	21300545	21300658	MAP2K3	ENSG00000034152	ENST00000316920	ENSE00003656597	21300545	21300658	5	0	0	TRUE					IPR017441, IPR011009, IPR008271	Protein_kinase_ATP_BS, Kinase-like_dom_sf, Ser/Thr_kinase_AS	FALSE	FALSE
17	21300874	21300993	MAP2K3	ENSG00000034152	ENST00000316920	ENSE00003544515	21300874	21300993	6	0	0	TRUE					IPR017441, IPR011009, IPR008271	Protein_kinase_ATP_BS, Kinase-like_dom_sf, Ser/Thr_kinase_AS	FALSE	FALSE
17	21302143	21302259	MAP2K3	ENSG00000034152	ENST00000316920	ENSE00003555732	21302143	21302259	7	0	0	TRUE					IPR017441, IPR011009, IPR008271	Protein_kinase_ATP_BS, Kinase-like_dom_sf, Ser/Thr_kinase_AS	FALSE	FALSE
17	21303183	21303234	MAP2K3	ENSG00000034152	ENST00000316920	ENSE00003785478	21303183	21303234	8	0	1						IPR017441, IPR011009, IPR008271	Protein_kinase_ATP_BS, Kinase-like_dom_sf, Ser/Thr_kinase_AS	FALSE	FALSE
17	21304426	21304553	MAP2K3	ENSG00000034152	ENST00000316920	ENSE00003553037	21304426	21304553	9	1	0						IPR017441, IPR011009, IPR008271	Protein_kinase_ATP_BS, Kinase-like_dom_sf, Ser/Thr_kinase_AS	FALSE	FALSE
17	21305051	21305128	MAP2K3	ENSG00000034152	ENST00000316920	ENSE00003645682	21305051	21305128	10	0	0	TRUE					IPR017441, IPR011009, IPR008271	Protein_kinase_ATP_BS, Kinase-like_dom_sf, Ser/Thr_kinase_AS	FALSE	FALSE
17	21312142	21312281	MAP2K3	ENSG00000034152	ENST00000316920	ENSE00003619575	21312142	21312281	11	0	2						IPR017441, IPR011009, IPR008271	Protein_kinase_ATP_BS, Kinase-like_dom_sf, Ser/Thr_kinase_AS	FALSE	FALSE
17	21313492	21313537	MAP2K3	ENSG00000034152	ENST00000316920	ENSE00003502027	21313492	21313537	12	2	0						IPR017441, IPR011009, IPR008271	Protein_kinase_ATP_BS, Kinase-like_dom_sf, Ser/Thr_kinase_AS	FALSE	FALSE
17	21314147	21314230	MAP2K3	ENSG00000034152	ENST00000316920	ENSE00002706842	21314147	21314310	13	0	-1						IPR017441, IPR011009, IPR008271	Protein_kinase_ATP_BS, Kinase-like_dom_sf, Ser/Thr_kinase_AS	FALSE	FALSE
17	21284921	21284969	MAP2K3	ENSG00000034152	ENST00000342679	ENSE00003511968	21284711	21284969	1	-1	1						IPR017441, IPR011009, IPR008271	Protein_kinase_ATP_BS, Kinase-like_dom_sf, Ser/Thr_kinase_AS	FALSE	FALSE
17	21298413	21298479	MAP2K3	ENSG00000034152	ENST00000342679	ENSE00003542129	21298413	21298479	2	1	2						IPR017441, IPR011009, IPR008271	Protein_kinase_ATP_BS, Kinase-like_dom_sf, Ser/Thr_kinase_AS	FALSE	FALSE
17	21314147	21314230	MAP2K3	ENSG00000034152	ENST00000342679	ENSE00001902258	21314147	21315232	12	0	-1						IPR017441, IPR011009, IPR008271	Protein_kinase_ATP_BS, Kinase-like_dom_sf, Ser/Thr_kinase_AS	FALSE	FALSE
17	21314147	21314230	MAP2K3	ENSG00000034152	ENST00000361818	ENSE00003605865	21314147	21315213	12	0	-1						IPR017441, IPR011009, IPR008271	Protein_kinase_ATP_BS, Kinase-like_dom_sf, Ser/Thr_kinase_AS	FALSE	FALSE
17	21284921	21284969	MAP2K3	ENSG00000034152	ENST00000496046	ENSE00001897113	21284822	21284969	1	-1	1
17	21304426	21304431	MAP2K3	ENSG00000034152	ENST00000496046	ENSE00003568021	21304426	21304553	7	0	-1
17			MAP2K3	ENSG00000034152	ENST00000496046	ENSE00003644358	21305051	21305128	8	-1	-1				TRUE
17			MAP2K3	ENSG00000034152	ENST00000496046	ENSE00003550701	21312142	21312281	9	-1	-1				TRUE
17			MAP2K3	ENSG00000034152	ENST00000496046	ENSE00003663910	21313492	21313537	10	-1	-1				TRUE
17			MAP2K3	ENSG00000034152	ENST00000496046	ENSE00001809534	21314147	21315228	11	-1	-1
17			MAP2K3	ENSG00000034152	ENST00000526076	ENSE00002274064	21288036	21288091	1	-1	-1						IPR017441, IPR011009	Protein_kinase_ATP_BS, Kinase-like_dom_sf	FALSE	FALSE
17			MAP2K3	ENSG00000034152	ENST00000613338	ENSE00003728040	21291469	21291547	1	-1	-1				TRUE		IPR017441, IPR011009, IPR008271	Protein_kinase_ATP_BS, Kinase-like_dom_sf, Ser/Thr_kinase_AS	FALSE	FALSE
17			MAP2K3	ENSG00000034152	ENST00000613338	ENSE00003747286	21295675	21295769	2	-1	-1						IPR017441, IPR011009, IPR008271	Protein_kinase_ATP_BS, Kinase-like_dom_sf, Ser/Thr_kinase_AS	FALSE	FALSE
17	21314147	21314230	MAP2K3	ENSG00000034152	ENST00000613338	ENSE00003751609	21314147	21314965	14	0	-1						IPR017441, IPR011009, IPR008271	Protein_kinase_ATP_BS, Kinase-like_dom_sf, Ser/Thr_kinase_AS	FALSE	FALSE
17	78924959	78925088	TIMP2	ENSG00000035862	ENST00000262768	ENSE00001319888	78924959	78925387	1	-1	1						IPR030490, IPR027465, IPR015613, IPR008993, IPR001820	TIMP_CS, TIMP_C, TIMP2, TIMP-like_OB-fold, TIMP	FALSE	FALSE
17	78873819	78873919	TIMP2	ENSG00000035862	ENST00000262768	ENSE00003642461	78873819	78873919	2	1	0						IPR030490, IPR027465, IPR015613, IPR008993, IPR001820	TIMP_CS, TIMP_C, TIMP2, TIMP-like_OB-fold, TIMP	FALSE	FALSE
17	78870898	78871006	TIMP2	ENSG00000035862	ENST00000262768	ENSE00003755534	78870898	78871006	3	0	1						IPR027465, IPR015613, IPR008993, IPR001820	TIMP_C, TIMP2, TIMP-like_OB-fold, TIMP	FALSE	FALSE
17	78857522	78857646	TIMP2	ENSG00000035862	ENST00000262768	ENSE00001033832	78857522	78857646	4	1	0						IPR027465, IPR015613, IPR008993, IPR001820	TIMP_C, TIMP2, TIMP-like_OB-fold, TIMP	FALSE	FALSE
17	78855667	78855864	TIMP2	ENSG00000035862	ENST00000262768	ENSE00002749550	78852977	78855864	5	0	-1						IPR027465, IPR015613, IPR008993, IPR001820	TIMP_C, TIMP2, TIMP-like_OB-fold, TIMP	FALSE	FALSE
17			TIMP2	ENSG00000035862	ENST00000536189	ENSE00002307968	78922210	78922401	1	-1	-1						IPR027465, IPR015613, IPR008993, IPR001820	TIMP_C, TIMP2, TIMP-like_OB-fold, TIMP	FALSE	FALSE
17			TIMP2	ENSG00000035862	ENST00000585421	ENSE00002898727	78874029	78874150	1	-1	-1				TRUE		IPR027465, IPR015613, IPR008993, IPR001820	TIMP_C, TIMP2, TIMP-like_OB-fold, TIMP	FALSE	FALSE
17			TIMP2	ENSG00000035862	ENST00000585421	ENSE00003641520	78873819	78873919	2	-1	-1						IPR027465, IPR015613, IPR008993, IPR001820	TIMP_C, TIMP2, TIMP-like_OB-fold, TIMP	FALSE	FALSE
17			TIMP2	ENSG00000035862	ENST00000586057	ENSE00002901032	78873819	78874089	1	-1	-1						IPR027465, IPR015613, IPR008993, IPR001820	TIMP_C, TIMP2, TIMP-like_OB-fold, TIMP	FALSE	FALSE
17	78855667	78855864	TIMP2	ENSG00000035862	ENST00000586057	ENSE00001317697	78852981	78855864	4	0	-1						IPR027465, IPR015613, IPR008993, IPR001820	TIMP_C, TIMP2, TIMP-like_OB-fold, TIMP	FALSE	FALSE
17			TIMP2	ENSG00000035862	ENST00000592761	ENSE00002785658	78873819	78874136	1	-1	-1
17	78857426	78857646	TIMP2	ENSG00000035862	ENST00000592761	ENSE00002811599	78855964	78857646	3	1	-1
17			TIMP2	ENSG00000035862	ENST00000592761	ENSE00002223976	78855542	78855864	4	-1	-1
17	42659504	42659552	TUBG2	ENSG00000037042	ENST00000251412	ENSE00000898989	42659284	42659552	1	-1	1						IPR037103, IPR036525, IPR023123, IPR018316, IPR017975, IPR008280, IPR003008, IPR002454	Tubulin/FtsZ_C_sf, Tubulin/FtsZ_GTPase_sf, Tubulin_C, Tubulin/FtsZ_2-layer-sand-dom, Tubulin_CS, Tub_FtsZ_C, Tubulin_FtsZ_GTPase, Gamma_tubulin	FALSE	FALSE
17	42659834	42659946	TUBG2	ENSG00000037042	ENST00000251412	ENSE00002385959	42659834	42659946	2	1	0						IPR037103, IPR036525, IPR023123, IPR018316, IPR017975, IPR008280, IPR003008, IPR002454	Tubulin/FtsZ_C_sf, Tubulin/FtsZ_GTPase_sf, Tubulin_C, Tubulin/FtsZ_2-layer-sand-dom, Tubulin_CS, Tub_FtsZ_C, Tubulin_FtsZ_GTPase, Gamma_tubulin	FALSE	FALSE
17	42660149	42660316	TUBG2	ENSG00000037042	ENST00000251412	ENSE00003573002	42660149	42660316	3	0	0	TRUE					IPR037103, IPR036525, IPR023123, IPR018316, IPR017975, IPR008280, IPR003008, IPR002454	Tubulin/FtsZ_C_sf, Tubulin/FtsZ_GTPase_sf, Tubulin_C, Tubulin/FtsZ_2-layer-sand-dom, Tubulin_CS, Tub_FtsZ_C, Tubulin_FtsZ_GTPase, Gamma_tubulin	FALSE	FALSE
17	42660639	42660707	TUBG2	ENSG00000037042	ENST00000251412	ENSE00003692168	42660639	42660707	4	0	0	TRUE					IPR037103, IPR036525, IPR023123, IPR018316, IPR017975, IPR008280, IPR003008, IPR002454	Tubulin/FtsZ_C_sf, Tubulin/FtsZ_GTPase_sf, Tubulin_C, Tubulin/FtsZ_2-layer-sand-dom, Tubulin_CS, Tub_FtsZ_C, Tubulin_FtsZ_GTPase, Gamma_tubulin	FALSE	FALSE
17	42662973	42663052	TUBG2	ENSG00000037042	ENST00000251412	ENSE00002408913	42662973	42663052	5	0	2						IPR037103, IPR036525, IPR023123, IPR018316, IPR017975, IPR008280, IPR003008, IPR002454	Tubulin/FtsZ_C_sf, Tubulin/FtsZ_GTPase_sf, Tubulin_C, Tubulin/FtsZ_2-layer-sand-dom, Tubulin_CS, Tub_FtsZ_C, Tubulin_FtsZ_GTPase, Gamma_tubulin	FALSE	FALSE
17	42663377	42663503	TUBG2	ENSG00000037042	ENST00000251412	ENSE00003515886	42663377	42663503	6	2	0						IPR037103, IPR036525, IPR023123, IPR018316, IPR017975, IPR008280, IPR003008, IPR002454	Tubulin/FtsZ_C_sf, Tubulin/FtsZ_GTPase_sf, Tubulin_C, Tubulin/FtsZ_2-layer-sand-dom, Tubulin_CS, Tub_FtsZ_C, Tubulin_FtsZ_GTPase, Gamma_tubulin	FALSE	FALSE
17	42665476	42665562	TUBG2	ENSG00000037042	ENST00000251412	ENSE00003604960	42665476	42665562	7	0	0	TRUE					IPR037103, IPR036525, IPR023123, IPR018316, IPR017975, IPR008280, IPR003008, IPR002454	Tubulin/FtsZ_C_sf, Tubulin/FtsZ_GTPase_sf, Tubulin_C, Tubulin/FtsZ_2-layer-sand-dom, Tubulin_CS, Tub_FtsZ_C, Tubulin_FtsZ_GTPase, Gamma_tubulin	FALSE	FALSE
17	42665678	42665827	TUBG2	ENSG00000037042	ENST00000251412	ENSE00003525664	42665678	42665827	8	0	0	TRUE					IPR037103, IPR036525, IPR023123, IPR018316, IPR017975, IPR008280, IPR003008, IPR002454	Tubulin/FtsZ_C_sf, Tubulin/FtsZ_GTPase_sf, Tubulin_C, Tubulin/FtsZ_2-layer-sand-dom, Tubulin_CS, Tub_FtsZ_C, Tubulin_FtsZ_GTPase, Gamma_tubulin	FALSE	FALSE
17	42666087	42666239	TUBG2	ENSG00000037042	ENST00000251412	ENSE00003686352	42666087	42666239	9	0	0	TRUE					IPR037103, IPR036525, IPR023123, IPR018316, IPR017975, IPR008280, IPR003008, IPR002454	Tubulin/FtsZ_C_sf, Tubulin/FtsZ_GTPase_sf, Tubulin_C, Tubulin/FtsZ_2-layer-sand-dom, Tubulin_CS, Tub_FtsZ_C, Tubulin_FtsZ_GTPase, Gamma_tubulin	FALSE	FALSE
17	42666323	42666484	TUBG2	ENSG00000037042	ENST00000251412	ENSE00003672566	42666323	42666484	10	0	0	TRUE					IPR037103, IPR036525, IPR023123, IPR018316, IPR017975, IPR008280, IPR003008, IPR002454	Tubulin/FtsZ_C_sf, Tubulin/FtsZ_GTPase_sf, Tubulin_C, Tubulin/FtsZ_2-layer-sand-dom, Tubulin_CS, Tub_FtsZ_C, Tubulin_FtsZ_GTPase, Gamma_tubulin	FALSE	FALSE
17	42666603	42666800	TUBG2	ENSG00000037042	ENST00000251412	ENSE00001179012	42666603	42667006	11	0	-1						IPR037103, IPR036525, IPR023123, IPR018316, IPR017975, IPR008280, IPR003008, IPR002454	Tubulin/FtsZ_C_sf, Tubulin/FtsZ_GTPase_sf, Tubulin_C, Tubulin/FtsZ_2-layer-sand-dom, Tubulin_CS, Tub_FtsZ_C, Tubulin_FtsZ_GTPase, Gamma_tubulin	FALSE	FALSE
17			CTNS	ENSG00000040531	ENST00000046640	ENSE00001952163	3636760	3636831	1	-1	-1				TRUE		IPR006603	PQ-loop_rpt	FALSE	FALSE
17	3640207	3640267	CTNS	ENSG00000040531	ENST00000046640	ENSE00003534194	3640188	3640267	3	-1	1						IPR006603	PQ-loop_rpt	FALSE	FALSE
17	3647444	3647522	CTNS	ENSG00000040531	ENST00000046640	ENSE00003684730	3647444	3647522	4	1	2						IPR006603	PQ-loop_rpt	FALSE	FALSE
17	3648847	3648931	CTNS	ENSG00000040531	ENST00000046640	ENSE00003786969	3648847	3648931	5	2	0						IPR006603	PQ-loop_rpt	FALSE	FALSE
17	3654998	3655101	CTNS	ENSG00000040531	ENST00000046640	ENSE00003616169	3654998	3655101	6	0	2						IPR006603	PQ-loop_rpt	FALSE	FALSE
17	3655221	3655352	CTNS	ENSG00000040531	ENST00000046640	ENSE00003638757	3655221	3655352	7	2	2			TRUE			IPR006603	PQ-loop_rpt	FALSE	FALSE
17	3656487	3656586	CTNS	ENSG00000040531	ENST00000046640	ENSE00000669781	3656487	3656586	8	2	0						IPR006603	PQ-loop_rpt	FALSE	FALSE
17	3656676	3656795	CTNS	ENSG00000040531	ENST00000046640	ENSE00000669782	3656676	3656795	9	0	0	TRUE					IPR006603	PQ-loop_rpt	FALSE	FALSE
17	3658005	3658175	CTNS	ENSG00000040531	ENST00000046640	ENSE00001196712	3658005	3658175	10	0	0	TRUE					IPR006603	PQ-loop_rpt	FALSE	FALSE
17	3659858	3659975	CTNS	ENSG00000040531	ENST00000046640	ENSE00000430753	3659858	3659975	11	0	1						IPR006603	PQ-loop_rpt	FALSE	FALSE
17	3660236	3660369	CTNS	ENSG00000040531	ENST00000046640	ENSE00000535517	3660236	3663103	12	1	-1						IPR006603	PQ-loop_rpt	FALSE	FALSE
17			CTNS	ENSG00000040531	ENST00000381870	ENSE00001490144	3636459	3636708	1	-1	-1						IPR006603	PQ-loop_rpt	FALSE	FALSE
17	3660236	3660350	CTNS	ENSG00000040531	ENST00000381870	ENSE00001490119	3660236	3660350	12	1	2						IPR006603	PQ-loop_rpt	FALSE	FALSE
17	3660617	3660734	CTNS	ENSG00000040531	ENST00000381870	ENSE00001490095	3660617	3661542	13	2	-1						IPR006603	PQ-loop_rpt	FALSE	FALSE
17			CTNS	ENSG00000040531	ENST00000574218	ENSE00002670079	3636762	3636831	1	-1	-1				TRUE
17			CTNS	ENSG00000040531	ENST00000574218	ENSE00003641413	3654998	3655101	3	-1	-1				TRUE
17	3655333	3655352	CTNS	ENSG00000040531	ENST00000574218	ENSE00003586979	3655221	3655352	4	-1	2						IPR006603	PQ-loop_rpt	FALSE	FALSE
17	3656487	3656551	CTNS	ENSG00000040531	ENST00000574218	ENSE00002646759	3656487	3656551	5	2	1
17			CTNS	ENSG00000040531	ENST00000574776	ENSE00002257883	3636729	3636831	1	-1	-1						IPR006603	PQ-loop_rpt	FALSE	FALSE
17			CTNS	ENSG00000040531	ENST00000574776	ENSE00003489436	3640188	3640267	3	-1	-1						IPR006603	PQ-loop_rpt	FALSE	FALSE
17	3660617	3660734	CTNS	ENSG00000040531	ENST00000574776	ENSE00003896437	3660617	3661037	10	2	-1						IPR006603	PQ-loop_rpt	FALSE	FALSE
17	3640207	3640267	CTNS	ENSG00000040531	ENST00000576979	ENSE00002683451	3640147	3640267	1	-1	1						IPR006603	PQ-loop_rpt	FALSE	FALSE
17	3656487	3656513	CTNS	ENSG00000040531	ENST00000576979	ENSE00002677940	3656487	3656513	6	2	2						IPR006603	PQ-loop_rpt	FALSE	FALSE
17			CTNS	ENSG00000040531	ENST00000673965	ENSE00001048644	3636459	3636703	1	-1	-1						IPR006603	PQ-loop_rpt	FALSE	FALSE
17			CTNS	ENSG00000040531	ENST00000673965	ENSE00001391410	3637107	3637316	2	-1	-1						IPR006603	PQ-loop_rpt	FALSE	FALSE
17	3660236	3660369	CTNS	ENSG00000040531	ENST00000673965	ENSE00003898002	3660236	3661448	12	1	-1						IPR006603	PQ-loop_rpt	FALSE	FALSE
17	7239246	7239279	PHF23	ENSG00000040633	ENST00000320316	ENSE00001117798	7239246	7239457	1	-1	1						IPR019787, IPR013083, IPR011011	Znf_PHD-finger, Znf_RING/FYVE/PHD, Znf_FYVE_PHD	FALSE	FALSE
17	7237629	7237660	PHF23	ENSG00000040633	ENST00000320316	ENSE00003545159	7237629	7237660	2	1	0						IPR019787, IPR013083, IPR011011	Znf_PHD-finger, Znf_RING/FYVE/PHD, Znf_FYVE_PHD	FALSE	FALSE
17	7237385	7237477	PHF23	ENSG00000040633	ENST00000320316	ENSE00003625323	7237385	7237477	3	0	0	TRUE					IPR019787, IPR013083, IPR011011	Znf_PHD-finger, Znf_RING/FYVE/PHD, Znf_FYVE_PHD	FALSE	FALSE
17	7235930	7236767	PHF23	ENSG00000040633	ENST00000320316	ENSE00003512596	7235930	7236767	4	0	1						IPR019787, IPR013083, IPR011011	Znf_PHD-finger, Znf_RING/FYVE/PHD, Znf_FYVE_PHD	FALSE	FALSE
17	7235626	7235840	PHF23	ENSG00000040633	ENST00000320316	ENSE00002631934	7235038	7235840	5	1	-1						IPR019787, IPR013083, IPR011011	Znf_PHD-finger, Znf_RING/FYVE/PHD, Znf_FYVE_PHD	FALSE	FALSE
17	7238786	7238807	PHF23	ENSG00000040633	ENST00000454255	ENSE00002315413	7238786	7238930	1	-1	1						IPR019787, IPR013083, IPR011011	Znf_PHD-finger, Znf_RING/FYVE/PHD, Znf_FYVE_PHD	FALSE	FALSE
17	7235626	7235840	PHF23	ENSG00000040633	ENST00000454255	ENSE00001690756	7235287	7235840	5	1	-1						IPR019787, IPR013083, IPR011011	Znf_PHD-finger, Znf_RING/FYVE/PHD, Znf_FYVE_PHD	FALSE	FALSE
17	7239246	7239279	PHF23	ENSG00000040633	ENST00000571362	ENSE00001551765	7239246	7239439	1	-1	1						IPR019787, IPR013083, IPR011011	Znf_PHD-finger, Znf_RING/FYVE/PHD, Znf_FYVE_PHD	FALSE	FALSE
17	7235930	7236566	PHF23	ENSG00000040633	ENST00000571362	ENSE00002661708	7235930	7236566	4	0	1						IPR019787, IPR013083, IPR011011	Znf_PHD-finger, Znf_RING/FYVE/PHD, Znf_FYVE_PHD	FALSE	FALSE
17	7235626	7235840	PHF23	ENSG00000040633	ENST00000571362	ENSE00002669653	7235029	7235840	5	1	-1						IPR019787, IPR013083, IPR011011	Znf_PHD-finger, Znf_RING/FYVE/PHD, Znf_FYVE_PHD	FALSE	FALSE
17			PHF23	ENSG00000040633	ENST00000572789	ENSE00002667625	7238212	7238258	1	-1	-1				TRUE
17			PHF23	ENSG00000040633	ENST00000572789	ENSE00003528156	7237629	7237660	2	-1	-1				TRUE
17	7235934	7236536	PHF23	ENSG00000040633	ENST00000572789	ENSE00002666856	7235934	7236767	4	-1	0
17			PHF23	ENSG00000040633	ENST00000576955	ENSE00002649883	7239246	7239455	1	-1	-1						IPR019787, IPR013083, IPR011011	Znf_PHD-finger, Znf_RING/FYVE/PHD, Znf_FYVE_PHD	FALSE	FALSE
17			PHF23	ENSG00000040633	ENST00000576955	ENSE00003603907	7237385	7237477	2	-1	-1				TRUE		IPR019787, IPR013083, IPR011011	Znf_PHD-finger, Znf_RING/FYVE/PHD, Znf_FYVE_PHD	FALSE	FALSE
17	7235930	7236536	PHF23	ENSG00000040633	ENST00000576955	ENSE00003498224	7235930	7236767	3	-1	1						IPR019787, IPR013083, IPR011011	Znf_PHD-finger, Znf_RING/FYVE/PHD, Znf_FYVE_PHD	FALSE	FALSE
17			EPN3	ENSG00000049283	ENST00000268933	ENSE00002057561	50532735	50532985	1	-1	-1						IPR027318, IPR013809, IPR008942	Epsin-3_metazoa, ENTH, ENTH_VHS	FALSE	FALSE
17	50536557	50537118	EPN3	ENSG00000049283	ENST00000268933	ENSE00000819918	50536421	50537118	2	-1	1						IPR027318, IPR013809, IPR008942	Epsin-3_metazoa, ENTH, ENTH_VHS	FALSE	FALSE
17	50538079	50538197	EPN3	ENSG00000049283	ENST00000268933	ENSE00003642383	50538079	50538197	3	1	0						IPR027318, IPR013809, IPR008942	Epsin-3_metazoa, ENTH, ENTH_VHS	FALSE	FALSE
17	50538884	50538964	EPN3	ENSG00000049283	ENST00000268933	ENSE00000737149	50538884	50538964	4	0	0	TRUE					IPR027318, IPR013809, IPR008942	Epsin-3_metazoa, ENTH, ENTH_VHS	FALSE	FALSE
17	50539187	50539315	EPN3	ENSG00000049283	ENST00000268933	ENSE00003495621	50539187	50539315	5	0	0	TRUE					IPR027318, IPR013809, IPR008942	Epsin-3_metazoa, ENTH, ENTH_VHS	FALSE	FALSE
17	50540247	50540334	EPN3	ENSG00000049283	ENST00000268933	ENSE00003485889	50540247	50540334	6	0	1						IPR027318, IPR013809, IPR008942	Epsin-3_metazoa, ENTH, ENTH_VHS	FALSE	FALSE
17	50540793	50541062	EPN3	ENSG00000049283	ENST00000268933	ENSE00003467348	50540793	50541062	7	1	1		TRUE				IPR027318, IPR013809, IPR008942	Epsin-3_metazoa, ENTH, ENTH_VHS	FALSE	FALSE
17	50541229	50541333	EPN3	ENSG00000049283	ENST00000268933	ENSE00003665960	50541229	50541333	8	1	1		TRUE				IPR027318, IPR013809, IPR008942	Epsin-3_metazoa, ENTH, ENTH_VHS	FALSE	FALSE
17	50541464	50541694	EPN3	ENSG00000049283	ENST00000268933	ENSE00003631482	50541464	50541694	9	1	1		TRUE				IPR027318, IPR013809, IPR008942	Epsin-3_metazoa, ENTH, ENTH_VHS	FALSE	FALSE
17	50541844	50542157	EPN3	ENSG00000049283	ENST00000268933	ENSE00002074029	50541844	50543750	10	1	-1						IPR027318, IPR013809, IPR008942	Epsin-3_metazoa, ENTH, ENTH_VHS	FALSE	FALSE
17			EPN3	ENSG00000049283	ENST00000510045	ENSE00002068544	50532758	50532985	1	-1	-1
17	50538120	50538184	EPN3	ENSG00000049283	ENST00000510045	ENSE00002026664	50538120	50538197	3	1	-1
17			EPN3	ENSG00000049283	ENST00000510045	ENSE00003581055	50539187	50539315	4	-1	-1				TRUE
17			EPN3	ENSG00000049283	ENST00000510045	ENSE00003682799	50540793	50541062	5	-1	-1				TRUE
17			EPN3	ENSG00000049283	ENST00000510045	ENSE00003680823	50541229	50541333	6	-1	-1				TRUE
17			EPN3	ENSG00000049283	ENST00000510045	ENSE00003537568	50541464	50541694	7	-1	-1				TRUE
17			EPN3	ENSG00000049283	ENST00000510045	ENSE00002076468	50541844	50542364	8	-1	-1
17	50536557	50537118	EPN3	ENSG00000049283	ENST00000537145	ENSE00002290280	50536427	50537118	1	-1	1
17	50540204	50540269	EPN3	ENSG00000049283	ENST00000537145	ENSE00002249613	50540204	50540334	5	0	-1
17			EPN3	ENSG00000049283	ENST00000537145	ENSE00003605439	50541844	50542111	9	-1	-1				TRUE		IPR027318, IPR013809, IPR008942	Epsin-3_metazoa, ENTH, ENTH_VHS	FALSE	FALSE
17			EPN3	ENSG00000049283	ENST00000537145	ENSE00003746593	50542300	50542496	10	-1	-1						IPR027318, IPR013809, IPR008942	Epsin-3_metazoa, ENTH, ENTH_VHS	FALSE	FALSE
17			EPN3	ENSG00000049283	ENST00000574464	ENSE00002662109	50541844	50542121	9	-1	-1
17			USP36	ENSG00000055483	ENST00000312010	ENSE00001322290	78840736	78840887	1	-1	-1				TRUE		IPR038765, IPR028889, IPR018200	Papain-like_cys_pep_sf, USP_dom, USP_CS	FALSE	FALSE
17	78836111	78836363	USP36	ENSG00000055483	ENST00000312010	ENSE00002275689	78836111	78836372	3	-1	1
17	78835280	78835501	USP36	ENSG00000055483	ENST00000312010	ENSE00002248591	78835280	78835501	4	1	1		TRUE
17	78828897	78829007	USP36	ENSG00000055483	ENST00000312010	ENSE00002303284	78828897	78829007	5	1	1		TRUE
17	78827245	78827347	USP36	ENSG00000055483	ENST00000312010	ENSE00003624013	78827245	78827347	6	1	2
17	78821937	78822004	USP36	ENSG00000055483	ENST00000312010	ENSE00002310214	78821937	78822004	7	2	1
17	78820991	78821061	USP36	ENSG00000055483	ENST00000312010	ENSE00003753992	78820991	78821061	8	1	0
17	78819930	78820012	USP36	ENSG00000055483	ENST00000312010	ENSE00003735803	78819930	78820012	9	0	2
17	78818667	78818778	USP36	ENSG00000055483	ENST00000312010	ENSE00003465529	78818667	78818778	10	2	0
17	78814412	78814552	USP36	ENSG00000055483	ENST00000312010	ENSE00003678915	78814412	78814552	11	0	0	TRUE
17	78813773	78813873	USP36	ENSG00000055483	ENST00000312010	ENSE00003688164	78813773	78813873	12	0	2
17	78812860	78813001	USP36	ENSG00000055483	ENST00000312010	ENSE00003784064	78812860	78813001	13	2	0
17	78806959	78807636	USP36	ENSG00000055483	ENST00000312010	ENSE00001297400	78806959	78807636	14	0	0	TRUE
17	78806156	78806286	USP36	ENSG00000055483	ENST00000312010	ENSE00001310548	78806156	78806286	15	0	2
17	78803385	78803978	USP36	ENSG00000055483	ENST00000312010	ENSE00001298564	78803385	78803978	16	2	2			TRUE
17	78802324	78802535	USP36	ENSG00000055483	ENST00000312010	ENSE00001310573	78802324	78802535	17	2	1
17	78799667	78799768	USP36	ENSG00000055483	ENST00000312010	ENSE00001298599	78799667	78799768	18	1	1		TRUE
17	78798908	78799023	USP36	ENSG00000055483	ENST00000312010	ENSE00001311935	78798908	78799023	19	1	0
17	78798420	78798551	USP36	ENSG00000055483	ENST00000312010	ENSE00001278433	78796883	78798551	20	0	-1						IPR038765, IPR028889, IPR018200	Papain-like_cys_pep_sf, USP_dom, USP_CS	FALSE	FALSE
17	78836111	78836363	USP36	ENSG00000055483	ENST00000449938	ENSE00003744634	78836111	78836363	1	0	1						IPR038765, IPR028889, IPR018200	Papain-like_cys_pep_sf, USP_dom, USP_CS	FALSE	FALSE
17	78807421	78807636	USP36	ENSG00000055483	ENST00000449938	ENSE00003743221	78807421	78807636	12	0	0						IPR038765, IPR028889, IPR018200	Papain-like_cys_pep_sf, USP_dom, USP_CS	FALSE	FALSE
17	78807255	78807278	USP36	ENSG00000055483	ENST00000449938	ENSE00003728861	78807255	78807278	13	0	0						IPR038765, IPR028889, IPR018200	Papain-like_cys_pep_sf, USP_dom, USP_CS	FALSE	FALSE
17			USP36	ENSG00000055483	ENST00000542802	ENSE00002323984	78840400	78840670	1	-1	-1						IPR038765, IPR028889, IPR018200	Papain-like_cys_pep_sf, USP_dom, USP_CS	FALSE	FALSE
17	78798420	78798551	USP36	ENSG00000055483	ENST00000542802	ENSE00002265404	78798400	78798551	20	0	-1						IPR038765, IPR028889, IPR018200	Papain-like_cys_pep_sf, USP_dom, USP_CS	FALSE	FALSE
17			USP36	ENSG00000055483	ENST00000542802	ENSE00002203213	78795653	78797879	21	-1	-1						IPR038765, IPR028889, IPR018200	Papain-like_cys_pep_sf, USP_dom, USP_CS	FALSE	FALSE
17			USP36	ENSG00000055483	ENST00000586066	ENSE00002740635	78828897	78828964	1	-1	-1				TRUE		IPR038765, IPR028889, IPR018200	Papain-like_cys_pep_sf, USP_dom, USP_CS	FALSE	FALSE
17			USP36	ENSG00000055483	ENST00000586066	ENSE00002837482	78827245	78827347	2	-1	-1				TRUE		IPR038765, IPR028889, IPR018200	Papain-like_cys_pep_sf, USP_dom, USP_CS	FALSE	FALSE
17	78823113	78823171	USP36	ENSG00000055483	ENST00000586066	ENSE00002863040	78823113	78823183	3	-1	2						IPR038765, IPR028889, IPR018200	Papain-like_cys_pep_sf, USP_dom, USP_CS	FALSE	FALSE
17			USP36	ENSG00000055483	ENST00000586531	ENSE00002757407	78840526	78840713	1	-1	-1						IPR038765, IPR028889, IPR018200	Papain-like_cys_pep_sf, USP_dom, USP_CS	FALSE	FALSE
17	78828946	78829007	USP36	ENSG00000055483	ENST00000586531	ENSE00002774263	78828946	78829007	5	1	0						IPR038765, IPR028889, IPR018200	Papain-like_cys_pep_sf, USP_dom, USP_CS	FALSE	FALSE
17			USP36	ENSG00000055483	ENST00000586896	ENSE00002854061	78838587	78838794	1	-1	-1						IPR038765, IPR028889, IPR018200	Papain-like_cys_pep_sf, USP_dom, USP_CS	FALSE	FALSE
17	78829004	78829007	USP36	ENSG00000055483	ENST00000586896	ENSE00003702289	78829004	78829007	4	1	2						IPR038765, IPR028889, IPR018200	Papain-like_cys_pep_sf, USP_dom, USP_CS	FALSE	FALSE
17			USP36	ENSG00000055483	ENST00000588086	ENSE00002737736	78840736	78840864	1	-1	-1
17	78802461	78802535	USP36	ENSG00000055483	ENST00000588086	ENSE00002755654	78802461	78802535	17	2	2
17			USP36	ENSG00000055483	ENST00000589225	ENSE00002915790	78840736	78840780	1	-1	-1
17			USP36	ENSG00000055483	ENST00000589225	ENSE00001033869	78838587	78838750	2	-1	-1
17	78798420	78798551	USP36	ENSG00000055483	ENST00000589225	ENSE00002835865	78796317	78798551	20	0	-1
17			USP36	ENSG00000055483	ENST00000589225	ENSE00002802718	78787467	78787658	21	-1	-1
17			USP36	ENSG00000055483	ENST00000589424	ENSE00002747071	78840736	78840781	1	-1	-1						IPR038765, IPR028889, IPR018200	Papain-like_cys_pep_sf, USP_dom, USP_CS	FALSE	FALSE
17	78823168	78823183	USP36	ENSG00000055483	ENST00000589424	ENSE00002878913	78823122	78823183	7	2	-1						IPR038765, IPR028889, IPR018200	Papain-like_cys_pep_sf, USP_dom, USP_CS	FALSE	FALSE
17			USP36	ENSG00000055483	ENST00000590546	ENSE00002772829	78840736	78840872	1	-1	-1						IPR038765, IPR028889, IPR018200	Papain-like_cys_pep_sf, USP_dom, USP_CS	FALSE	FALSE
17	78827076	78827347	USP36	ENSG00000055483	ENST00000590546	ENSE00002803198	78826473	78827347	6	1	-1						IPR038765, IPR028889, IPR018200	Papain-like_cys_pep_sf, USP_dom, USP_CS	FALSE	FALSE
17			VMP1	ENSG00000062716	ENST00000262291	ENSE00001227956	59707654	59707748	1	-1	-1				TRUE
17	59731447	59731522	VMP1	ENSG00000062716	ENST00000262291	ENSE00003550286	59731421	59731522	2	-1	1
17	59735338	59735473	VMP1	ENSG00000062716	ENST00000262291	ENSE00003726177	59735338	59735473	3	1	2
17	59737453	59737543	VMP1	ENSG00000062716	ENST00000262291	ENSE00003521959	59737453	59737543	4	2	0
17	59738837	59738947	VMP1	ENSG00000062716	ENST00000262291	ENSE00003789610	59738837	59738947	5	0	0	TRUE
17	59764971	59765138	VMP1	ENSG00000062716	ENST00000262291	ENSE00003600969	59764971	59765138	6	0	0	TRUE
17	59773754	59773885	VMP1	ENSG00000062716	ENST00000262291	ENSE00001112977	59773754	59773885	7	0	0	TRUE
17	59808796	59808876	VMP1	ENSG00000062716	ENST00000262291	ENSE00003511298	59808796	59808876	8	0	0	TRUE
17	59811670	59811786	VMP1	ENSG00000062716	ENST00000262291	ENSE00003641327	59811670	59811786	9	0	0	TRUE
17	59817712	59817773	VMP1	ENSG00000062716	ENST00000262291	ENSE00003459735	59817712	59817773	10	0	2
17	59838295	59838397	VMP1	ENSG00000062716	ENST00000262291	ENSE00003569645	59838295	59838397	11	2	0
17	59839768	59839911	VMP1	ENSG00000062716	ENST00000262291	ENSE00002943049	59839768	59842255	12	0	-1
17			VMP1	ENSG00000062716	ENST00000587259	ENSE00002936821	59729715	59730017	1	-1	-1
17	59737453	59737517	VMP1	ENSG00000062716	ENST00000587259	ENSE00002905502	59737453	59737517	4	2	1
17			VMP1	ENSG00000062716	ENST00000589823	ENSE00002925486	59707696	59707748	1	-1	-1
17	59765052	59765138	VMP1	ENSG00000062716	ENST00000589823	ENSE00002848050	59765052	59765138	6	0	0
17			VMP1	ENSG00000062716	ENST00000591315	ENSE00002877859	59707718	59708077	1	-1	-1
17	59834012	59834050	VMP1	ENSG00000062716	ENST00000591877	ENSE00002973951	59834012	59834050	5	2	2
17	59839768	59839911	VMP1	ENSG00000062716	ENST00000591877	ENSE00002739501	59839768	59840024	7	0	-1
17			VMP1	ENSG00000062716	ENST00000592106	ENSE00002975127	59707706	59707748	1	-1	-1				TRUE
17	59731447	59731522	VMP1	ENSG00000062716	ENST00000592106	ENSE00002936312	59731383	59731522	2	-1	1
17	59737453	59737474	VMP1	ENSG00000062716	ENST00000592106	ENSE00002932992	59737453	59737474	4	2	0
17	60525794	60525931	APPBP2	ENSG00000062725	ENST00000083182	ENSE00001112923	60525794	60526242	1	-1	0						IPR042476, IPR019734, IPR013026	APPBP2, TPR_repeat, TPR-contain_dom	FALSE	FALSE
17	60500399	60500487	APPBP2	ENSG00000062725	ENST00000083182	ENSE00003502922	60500399	60500487	2	0	2						IPR042476, IPR019734, IPR013026	APPBP2, TPR_repeat, TPR-contain_dom	FALSE	FALSE
17	60494466	60494617	APPBP2	ENSG00000062725	ENST00000083182	ENSE00003653907	60494466	60494617	3	2	1						IPR042476, IPR019734, IPR013026	APPBP2, TPR_repeat, TPR-contain_dom	FALSE	FALSE
17	60479148	60479271	APPBP2	ENSG00000062725	ENST00000083182	ENSE00003674960	60479148	60479271	4	1	2						IPR042476, IPR019734, IPR013026	APPBP2, TPR_repeat, TPR-contain_dom	FALSE	FALSE
17	60466291	60466459	APPBP2	ENSG00000062725	ENST00000083182	ENSE00003565671	60466291	60466459	5	2	0						IPR042476, IPR019734, IPR013026	APPBP2, TPR_repeat, TPR-contain_dom	FALSE	FALSE
17	60464021	60464110	APPBP2	ENSG00000062725	ENST00000083182	ENSE00003536649	60464021	60464110	6	0	0	TRUE					IPR042476, IPR019734, IPR013026	APPBP2, TPR_repeat, TPR-contain_dom	FALSE	FALSE
17	60461994	60462061	APPBP2	ENSG00000062725	ENST00000083182	ENSE00003632872	60461994	60462061	7	0	2						IPR042476, IPR019734, IPR013026	APPBP2, TPR_repeat, TPR-contain_dom	FALSE	FALSE
17	60461810	60461915	APPBP2	ENSG00000062725	ENST00000083182	ENSE00003676788	60461810	60461915	8	2	0						IPR042476, IPR019734, IPR013026	APPBP2, TPR_repeat, TPR-contain_dom	FALSE	FALSE
17	60460663	60460787	APPBP2	ENSG00000062725	ENST00000083182	ENSE00003659750	60460663	60460787	9	0	2						IPR042476, IPR019734, IPR013026	APPBP2, TPR_repeat, TPR-contain_dom	FALSE	FALSE
17	60456296	60456381	APPBP2	ENSG00000062725	ENST00000083182	ENSE00003680807	60456296	60456381	10	2	1						IPR042476, IPR019734, IPR013026	APPBP2, TPR_repeat, TPR-contain_dom	FALSE	FALSE
17	60454302	60454492	APPBP2	ENSG00000062725	ENST00000083182	ENSE00003476050	60454302	60454492	11	1	0						IPR042476, IPR019734, IPR013026	APPBP2, TPR_repeat, TPR-contain_dom	FALSE	FALSE
17	60451880	60452045	APPBP2	ENSG00000062725	ENST00000083182	ENSE00003463415	60451880	60452045	12	0	1						IPR042476, IPR019734, IPR013026	APPBP2, TPR_repeat, TPR-contain_dom	FALSE	FALSE
17	60447581	60447834	APPBP2	ENSG00000062725	ENST00000083182	ENSE00001205688	60443158	60447834	13	1	-1						IPR042476, IPR019734, IPR013026	APPBP2, TPR_repeat, TPR-contain_dom	FALSE	FALSE
17			APPBP2	ENSG00000062725	ENST00000585368	ENSE00002971755	60526078	60526123	1	-1	-1				TRUE
17	60525794	60525931	APPBP2	ENSG00000062725	ENST00000585368	ENSE00002953532	60525794	60525961	2	-1	0
17	60494474	60494617	APPBP2	ENSG00000062725	ENST00000585368	ENSE00002878702	60494474	60494617	4	2	2
17	60525794	60525931	APPBP2	ENSG00000062725	ENST00000588668	ENSE00002925365	60525794	60525938	1	-1	0
17	60496413	60496441	APPBP2	ENSG00000062725	ENST00000588668	ENSE00002853028	60496413	60496441	3	2	1
17	60494586	60494617	APPBP2	ENSG00000062725	ENST00000588668	ENSE00003600205	60494466	60494617	4	1	-1
17			APPBP2	ENSG00000062725	ENST00000588668	ENSE00002788114	60479162	60479271	5	-1	-1
17	60525794	60525931	APPBP2	ENSG00000062725	ENST00000589341	ENSE00002832790	60525794	60526132	1	-1	0
17	60494570	60494617	APPBP2	ENSG00000062725	ENST00000589341	ENSE00003630930	60494466	60494617	2	0	-1
17			APPBP2	ENSG00000062725	ENST00000589341	ENSE00003486949	60479148	60479271	3	-1	-1				TRUE
17			APPBP2	ENSG00000062725	ENST00000589341	ENSE00003677067	60466291	60466459	4	-1	-1				TRUE
17			APPBP2	ENSG00000062725	ENST00000589341	ENSE00003654448	60464021	60464110	5	-1	-1				TRUE
17			APPBP2	ENSG00000062725	ENST00000589341	ENSE00003671684	60461994	60462061	6	-1	-1				TRUE
17			APPBP2	ENSG00000062725	ENST00000589341	ENSE00003507590	60461810	60461915	7	-1	-1				TRUE
17			APPBP2	ENSG00000062725	ENST00000589341	ENSE00003639489	60460663	60460787	8	-1	-1				TRUE
17			APPBP2	ENSG00000062725	ENST00000589341	ENSE00003521821	60456296	60456381	9	-1	-1				TRUE
17			APPBP2	ENSG00000062725	ENST00000589341	ENSE00003666784	60454302	60454492	10	-1	-1				TRUE
17			APPBP2	ENSG00000062725	ENST00000589341	ENSE00003461889	60451880	60452045	11	-1	-1				TRUE
17			APPBP2	ENSG00000062725	ENST00000589341	ENSE00002947921	60447746	60447834	12	-1	-1
17	29005815	29005869	SEZ6	ENSG00000063015	ENST00000317338	ENSE00002923090	29005815	29006033	1	-1	1						IPR035976, IPR035914, IPR000859	Sushi/SCR/CCP_sf, Sperma_CUB_dom_sf, CUB_dom	FALSE	FALSE
17	28981371	28982039	SEZ6	ENSG00000063015	ENST00000317338	ENSE00002382621	28981371	28982039	2	1	1		TRUE				IPR035976, IPR035914, IPR000859	Sushi/SCR/CCP_sf, Sperma_CUB_dom_sf, CUB_dom	FALSE	FALSE
17	28979680	28979813	SEZ6	ENSG00000063015	ENST00000317338	ENSE00001113981	28979680	28979813	3	1	0						IPR035976, IPR035914, IPR000859	Sushi/SCR/CCP_sf, Sperma_CUB_dom_sf, CUB_dom	FALSE	FALSE
17	28969757	28969952	SEZ6	ENSG00000063015	ENST00000317338	ENSE00001217752	28969757	28969952	4	0	1						IPR035976, IPR035914, IPR000859	Sushi/SCR/CCP_sf, Sperma_CUB_dom_sf, CUB_dom	FALSE	FALSE
17	28963962	28964147	SEZ6	ENSG00000063015	ENST00000317338	ENSE00001124943	28963962	28964147	5	1	1		TRUE				IPR035976, IPR035914, IPR000859	Sushi/SCR/CCP_sf, Sperma_CUB_dom_sf, CUB_dom	FALSE	FALSE
17	28960805	28960973	SEZ6	ENSG00000063015	ENST00000317338	ENSE00000866390	28960805	28960973	6	1	2						IPR035976, IPR035914, IPR000859	Sushi/SCR/CCP_sf, Sperma_CUB_dom_sf, CUB_dom	FALSE	FALSE
17	28960505	28960671	SEZ6	ENSG00000063015	ENST00000317338	ENSE00001124930	28960505	28960671	7	2	1						IPR035976, IPR035914, IPR000859	Sushi/SCR/CCP_sf, Sperma_CUB_dom_sf, CUB_dom	FALSE	FALSE
17	28959698	28959892	SEZ6	ENSG00000063015	ENST00000317338	ENSE00001217316	28959698	28959892	8	1	1		TRUE				IPR035976, IPR035914, IPR000859	Sushi/SCR/CCP_sf, Sperma_CUB_dom_sf, CUB_dom	FALSE	FALSE
17	28959334	28959472	SEZ6	ENSG00000063015	ENST00000317338	ENSE00003635047	28959334	28959472	9	1	2						IPR035976, IPR035914, IPR000859	Sushi/SCR/CCP_sf, Sperma_CUB_dom_sf, CUB_dom	FALSE	FALSE
17	28959025	28959221	SEZ6	ENSG00000063015	ENST00000317338	ENSE00003622601	28959025	28959221	10	2	1						IPR035976, IPR035914, IPR000859	Sushi/SCR/CCP_sf, Sperma_CUB_dom_sf, CUB_dom	FALSE	FALSE
17	28957947	28958141	SEZ6	ENSG00000063015	ENST00000317338	ENSE00003575114	28957947	28958141	11	1	1		TRUE				IPR035976, IPR035914, IPR000859	Sushi/SCR/CCP_sf, Sperma_CUB_dom_sf, CUB_dom	FALSE	FALSE
17	28957348	28957539	SEZ6	ENSG00000063015	ENST00000317338	ENSE00003606634	28957348	28957539	12	1	1		TRUE				IPR035976, IPR035914, IPR000859	Sushi/SCR/CCP_sf, Sperma_CUB_dom_sf, CUB_dom	FALSE	FALSE
17	28957045	28957242	SEZ6	ENSG00000063015	ENST00000317338	ENSE00003682642	28957045	28957242	13	1	1		TRUE				IPR035976, IPR035914, IPR000859	Sushi/SCR/CCP_sf, Sperma_CUB_dom_sf, CUB_dom	FALSE	FALSE
17	28956719	28956757	SEZ6	ENSG00000063015	ENST00000317338	ENSE00003529229	28956719	28956757	14	1	1		TRUE				IPR035976, IPR035914, IPR000859	Sushi/SCR/CCP_sf, Sperma_CUB_dom_sf, CUB_dom	FALSE	FALSE
17	28956350	28956467	SEZ6	ENSG00000063015	ENST00000317338	ENSE00003654305	28956350	28956467	15	1	2						IPR035976, IPR035914, IPR000859	Sushi/SCR/CCP_sf, Sperma_CUB_dom_sf, CUB_dom	FALSE	FALSE
17	28956159	28956261	SEZ6	ENSG00000063015	ENST00000317338	ENSE00003570163	28956159	28956261	16	2	0						IPR035976, IPR035914, IPR000859	Sushi/SCR/CCP_sf, Sperma_CUB_dom_sf, CUB_dom	FALSE	FALSE
17	28955962	28955994	SEZ6	ENSG00000063015	ENST00000317338	ENSE00002321182	28954905	28955994	17	0	-1						IPR035976, IPR035914, IPR000859	Sushi/SCR/CCP_sf, Sperma_CUB_dom_sf, CUB_dom	FALSE	FALSE
17	29005815	29005869	SEZ6	ENSG00000063015	ENST00000335960	ENSE00001535722	29005815	29006048	1	-1	1						IPR035976, IPR035914, IPR000859	Sushi/SCR/CCP_sf, Sperma_CUB_dom_sf, CUB_dom	FALSE	FALSE
17	28963947	28964147	SEZ6	ENSG00000063015	ENST00000335960	ENSE00003750576	28963947	28964147	5	1	1		TRUE				IPR035976, IPR035914, IPR000859	Sushi/SCR/CCP_sf, Sperma_CUB_dom_sf, CUB_dom	FALSE	FALSE
17	28960805	28960958	SEZ6	ENSG00000063015	ENST00000335960	ENSE00003737147	28960805	28960958	6	1	2						IPR035976, IPR035914, IPR000859	Sushi/SCR/CCP_sf, Sperma_CUB_dom_sf, CUB_dom	FALSE	FALSE
17	28956747	28956757	SEZ6	ENSG00000063015	ENST00000335960	ENSE00003720632	28956747	28956757	14	1	0						IPR035976, IPR035914, IPR000859	Sushi/SCR/CCP_sf, Sperma_CUB_dom_sf, CUB_dom	FALSE	FALSE
17	28956719	28956745	SEZ6	ENSG00000063015	ENST00000335960	ENSE00003752699	28956719	28956745	15	0	0	TRUE					IPR035976, IPR035914, IPR000859	Sushi/SCR/CCP_sf, Sperma_CUB_dom_sf, CUB_dom	FALSE	FALSE
17	28956350	28956468	SEZ6	ENSG00000063015	ENST00000335960	ENSE00003718050	28956350	28956468	16	0	2						IPR035976, IPR035914, IPR000859	Sushi/SCR/CCP_sf, Sperma_CUB_dom_sf, CUB_dom	FALSE	FALSE
17	28955962	28955994	SEZ6	ENSG00000063015	ENST00000335960	ENSE00003733971	28954931	28955994	18	0	-1						IPR035976, IPR035914, IPR000859	Sushi/SCR/CCP_sf, Sperma_CUB_dom_sf, CUB_dom	FALSE	FALSE
17	29005815	29005869	SEZ6	ENSG00000063015	ENST00000360295	ENSE00002217033	29005815	29006145	1	-1	1						IPR035976, IPR035914, IPR000859	Sushi/SCR/CCP_sf, Sperma_CUB_dom_sf, CUB_dom	FALSE	FALSE
17	28955949	28955978	SEZ6	ENSG00000063015	ENST00000360295	ENSE00002252444	28954901	28955978	17	0	-1						IPR035976, IPR035914, IPR000859	Sushi/SCR/CCP_sf, Sperma_CUB_dom_sf, CUB_dom	FALSE	FALSE
17	29005815	29005869	SEZ6	ENSG00000063015	ENST00000442608	ENSE00002810565	29005815	29005913	1	-1	1						IPR035976, IPR035914, IPR000859	Sushi/SCR/CCP_sf, Sperma_CUB_dom_sf, CUB_dom	FALSE	FALSE
17	28955949	28955978	SEZ6	ENSG00000063015	ENST00000442608	ENSE00002298375	28955131	28955978	16	0	-1						IPR035976, IPR035914, IPR000859	Sushi/SCR/CCP_sf, Sperma_CUB_dom_sf, CUB_dom	FALSE	FALSE
17	28956350	28956439	SEZ6	ENSG00000063015	ENST00000535262	ENSE00002233790	28956350	28956439	1	2	2
17	28955634	28955847	SEZ6	ENSG00000063015	ENST00000535262	ENSE00002313742	28955131	28955847	2	2	-1
17	28981371	28981872	SEZ6	ENSG00000063015	ENST00000540632	ENSE00002811558	28981371	28981872	1	0	1						IPR035976, IPR035914, IPR000859	Sushi/SCR/CCP_sf, Sperma_CUB_dom_sf, CUB_dom	FALSE	FALSE
17	28955949	28955978	SEZ6	ENSG00000063015	ENST00000540632	ENSE00002771128	28954905	28955978	16	0	-1						IPR035976, IPR035914, IPR000859	Sushi/SCR/CCP_sf, Sperma_CUB_dom_sf, CUB_dom	FALSE	FALSE
17	49994674	49994998	DLX3	ENSG00000064195	ENST00000434704	ENSE00002024502	49994674	49995224	1	-1	1						IPR022135, IPR020479, IPR017970, IPR009057, IPR001356	Distal-less_N, Homeobox_metazoa, Homeobox_CS, Homeobox-like_sf, Homeobox_dom	FALSE	FALSE
17	49993400	49993590	DLX3	ENSG00000064195	ENST00000434704	ENSE00001781529	49993400	49993590	2	1	0						IPR022135, IPR020479, IPR017970, IPR009057, IPR001356	Distal-less_N, Homeobox_metazoa, Homeobox_CS, Homeobox-like_sf, Homeobox_dom	FALSE	FALSE
17	49991517	49991864	DLX3	ENSG00000064195	ENST00000434704	ENSE00002031897	49990005	49991864	3	0	-1						IPR022135, IPR020479, IPR017970, IPR009057, IPR001356	Distal-less_N, Homeobox_metazoa, Homeobox_CS, Homeobox-like_sf, Homeobox_dom	FALSE	FALSE
17	49993400	49993555	DLX3	ENSG00000064195	ENST00000512495	ENSE00001717269	49993400	49993703	1	-1	0						IPR020479, IPR017970, IPR009057, IPR001356	Homeobox_metazoa, Homeobox_CS, Homeobox-like_sf, Homeobox_dom	FALSE	FALSE
17	49991517	49991864	DLX3	ENSG00000064195	ENST00000512495	ENSE00001664619	49991335	49991864	2	0	-1						IPR020479, IPR017970, IPR009057, IPR001356	Homeobox_metazoa, Homeobox_CS, Homeobox-like_sf, Homeobox_dom	FALSE	FALSE
17	49495418	49495483	NGFR	ENSG00000064300	ENST00000172229	ENSE00000819771	49495293	49495483	1	-1	0						IPR041448, IPR034046, IPR022325, IPR011029, IPR001368	TNFR16_TM, TNFRSF16_N, TNFR_16, DEATH-like_dom_sf, TNFR/NGFR_Cys_rich_reg	FALSE	FALSE
17	49502063	49502204	NGFR	ENSG00000064300	ENST00000172229	ENSE00003598821	49502063	49502204	2	0	1						IPR041448, IPR034046, IPR022325, IPR011029, IPR001368	TNFR16_TM, TNFRSF16_N, TNFR_16, DEATH-like_dom_sf, TNFR/NGFR_Cys_rich_reg	FALSE	FALSE
17	49506299	49506658	NGFR	ENSG00000064300	ENST00000172229	ENSE00003634542	49506299	49506658	3	1	1		TRUE				IPR041448, IPR034046, IPR022325, IPR011029, IPR001368	TNFR16_TM, TNFRSF16_N, TNFR_16, DEATH-like_dom_sf, TNFR/NGFR_Cys_rich_reg	FALSE	FALSE
17	49510412	49510664	NGFR	ENSG00000064300	ENST00000172229	ENSE00000736276	49510412	49510664	4	1	2						IPR041448, IPR034046, IPR022325, IPR011029, IPR001368	TNFR16_TM, TNFRSF16_N, TNFR_16, DEATH-like_dom_sf, TNFR/NGFR_Cys_rich_reg	FALSE	FALSE
17	49511892	49512052	NGFR	ENSG00000064300	ENST00000172229	ENSE00000736277	49511892	49512052	5	2	1						IPR041448, IPR034046, IPR022325, IPR011029, IPR001368	TNFR16_TM, TNFRSF16_N, TNFR_16, DEATH-like_dom_sf, TNFR/NGFR_Cys_rich_reg	FALSE	FALSE
17	49512708	49513009	NGFR	ENSG00000064300	ENST00000172229	ENSE00000819772	49512708	49515008	6	1	-1						IPR041448, IPR034046, IPR022325, IPR011029, IPR001368	TNFR16_TM, TNFRSF16_N, TNFR_16, DEATH-like_dom_sf, TNFR/NGFR_Cys_rich_reg	FALSE	FALSE
17			NGFR	ENSG00000064300	ENST00000504201	ENSE00002030582	49497391	49497649	1	-1	-1				TRUE		IPR041448, IPR022325, IPR011029, IPR001368	TNFR16_TM, TNFR_16, DEATH-like_dom_sf, TNFR/NGFR_Cys_rich_reg	FALSE	FALSE
17			NGFR	ENSG00000064300	ENST00000504201	ENSE00003492686	49502063	49502204	2	-1	-1				TRUE		IPR041448, IPR022325, IPR011029, IPR001368	TNFR16_TM, TNFR_16, DEATH-like_dom_sf, TNFR/NGFR_Cys_rich_reg	FALSE	FALSE
17	49506373	49506658	NGFR	ENSG00000064300	ENST00000504201	ENSE00003489568	49506299	49506658	3	-1	1						IPR041448, IPR022325, IPR011029, IPR001368	TNFR16_TM, TNFR_16, DEATH-like_dom_sf, TNFR/NGFR_Cys_rich_reg	FALSE	FALSE
17	49512708	49513009	NGFR	ENSG00000064300	ENST00000504201	ENSE00002044760	49512708	49513372	6	1	-1						IPR041448, IPR022325, IPR011029, IPR001368	TNFR16_TM, TNFR_16, DEATH-like_dom_sf, TNFR/NGFR_Cys_rich_reg	FALSE	FALSE
17			NTN1	ENSG00000065320	ENST00000173229	ENSE00001284677	9021510	9021585	1	-1	-1				TRUE		IPR038684, IPR018933, IPR008993, IPR008979, IPR008211, IPR002049	Laminin_N_sf, Netrin_module_non-TIMP, TIMP-like_OB-fold, Galactose-bd-like_sf, Laminin_N, Laminin_EGF	FALSE	FALSE
17	9022374	9023391	NTN1	ENSG00000065320	ENST00000173229	ENSE00001284696	9022311	9023391	2	-1	1						IPR038684, IPR018933, IPR008993, IPR008979, IPR008211, IPR002049	Laminin_N_sf, Netrin_module_non-TIMP, TIMP-like_OB-fold, Galactose-bd-like_sf, Laminin_N, Laminin_EGF	FALSE	FALSE
17	9162813	9163001	NTN1	ENSG00000065320	ENST00000173229	ENSE00001104530	9162813	9163001	3	1	1		TRUE				IPR038684, IPR018933, IPR008993, IPR008979, IPR008211, IPR002049	Laminin_N_sf, Netrin_module_non-TIMP, TIMP-like_OB-fold, Galactose-bd-like_sf, Laminin_N, Laminin_EGF	FALSE	FALSE
17	9179807	9179956	NTN1	ENSG00000065320	ENST00000173229	ENSE00001104535	9179807	9179956	4	1	1		TRUE				IPR038684, IPR018933, IPR008993, IPR008979, IPR008211, IPR002049	Laminin_N_sf, Netrin_module_non-TIMP, TIMP-like_OB-fold, Galactose-bd-like_sf, Laminin_N, Laminin_EGF	FALSE	FALSE
17	9182916	9182969	NTN1	ENSG00000065320	ENST00000173229	ENSE00001104539	9182916	9182969	5	1	1		TRUE				IPR038684, IPR018933, IPR008993, IPR008979, IPR008211, IPR002049	Laminin_N_sf, Netrin_module_non-TIMP, TIMP-like_OB-fold, Galactose-bd-like_sf, Laminin_N, Laminin_EGF	FALSE	FALSE
17	9221168	9221242	NTN1	ENSG00000065320	ENST00000173229	ENSE00000423960	9221168	9221242	6	1	1		TRUE				IPR038684, IPR018933, IPR008993, IPR008979, IPR008211, IPR002049	Laminin_N_sf, Netrin_module_non-TIMP, TIMP-like_OB-fold, Galactose-bd-like_sf, Laminin_N, Laminin_EGF	FALSE	FALSE
17	9239640	9239968	NTN1	ENSG00000065320	ENST00000173229	ENSE00001126297	9239640	9244000	7	1	-1						IPR038684, IPR018933, IPR008993, IPR008979, IPR008211, IPR002049	Laminin_N_sf, Netrin_module_non-TIMP, TIMP-like_OB-fold, Galactose-bd-like_sf, Laminin_N, Laminin_EGF	FALSE	FALSE
17	9826064	9826252	GLP2R	ENSG00000065325	ENST00000262441	ENSE00001649735	9825924	9826252	1	-1	0						IPR039125, IPR036445, IPR017983, IPR017981, IPR001879	GLP2R, GPCR_2_extracell_dom_sf, GPCR_2_secretin-like_CS, GPCR_2-like, GPCR_2_extracellular_dom	FALSE	FALSE
17	9833807	9833894	GLP2R	ENSG00000065325	ENST00000262441	ENSE00003601125	9833807	9833894	2	0	1						IPR039125, IPR036445, IPR017983, IPR017981, IPR001879	GLP2R, GPCR_2_extracell_dom_sf, GPCR_2_secretin-like_CS, GPCR_2-like, GPCR_2_extracellular_dom	FALSE	FALSE
17	9836371	9836475	GLP2R	ENSG00000065325	ENST00000262441	ENSE00003612086	9836371	9836475	3	1	1		TRUE				IPR039125, IPR036445, IPR017983, IPR017981, IPR001879	GLP2R, GPCR_2_extracell_dom_sf, GPCR_2_secretin-like_CS, GPCR_2-like, GPCR_2_extracellular_dom	FALSE	FALSE
17	9842495	9842616	GLP2R	ENSG00000065325	ENST00000262441	ENSE00003686931	9842495	9842616	4	1	0						IPR039125, IPR036445, IPR017983, IPR017981, IPR001879	GLP2R, GPCR_2_extracell_dom_sf, GPCR_2_secretin-like_CS, GPCR_2-like, GPCR_2_extracellular_dom	FALSE	FALSE
17	9854495	9854601	GLP2R	ENSG00000065325	ENST00000262441	ENSE00003702856	9854495	9854601	5	0	2						IPR039125, IPR036445, IPR017983, IPR017981, IPR001879	GLP2R, GPCR_2_extracell_dom_sf, GPCR_2_secretin-like_CS, GPCR_2-like, GPCR_2_extracellular_dom	FALSE	FALSE
17	9857423	9857576	GLP2R	ENSG00000065325	ENST00000262441	ENSE00003709416	9857423	9857576	6	2	0						IPR039125, IPR017981	GLP2R, GPCR_2-like	FALSE	FALSE
17	9859942	9860101	GLP2R	ENSG00000065325	ENST00000262441	ENSE00003704460	9859942	9860101	7	0	1						IPR039125, IPR017981	GLP2R, GPCR_2-like	FALSE	FALSE
17	9861139	9861199	GLP2R	ENSG00000065325	ENST00000262441	ENSE00003704595	9861139	9861199	8	1	2						IPR039125, IPR017981	GLP2R, GPCR_2-like	FALSE	FALSE
17	9862021	9862090	GLP2R	ENSG00000065325	ENST00000262441	ENSE00003705856	9862021	9862090	9	2	0						IPR039125, IPR017981	GLP2R, GPCR_2-like	FALSE	FALSE
17	9870747	9870835	GLP2R	ENSG00000065325	ENST00000262441	ENSE00001124284	9870747	9870835	10	0	2						IPR039125, IPR017981	GLP2R, GPCR_2-like	FALSE	FALSE
17	9880378	9880516	GLP2R	ENSG00000065325	ENST00000262441	ENSE00001124276	9880378	9880516	11	2	0						IPR039125, IPR017981	GLP2R, GPCR_2-like	FALSE	FALSE
17	9887932	9887973	GLP2R	ENSG00000065325	ENST00000262441	ENSE00001181589	9887932	9887973	12	0	0	TRUE					IPR039125, IPR017981	GLP2R, GPCR_2-like	FALSE	FALSE
17	9889370	9889705	GLP2R	ENSG00000065325	ENST00000262441	ENSE00001715058	9889370	9892099	13	0	-1						IPR039125, IPR036445, IPR017983, IPR017981, IPR001879	GLP2R, GPCR_2_extracell_dom_sf, GPCR_2_secretin-like_CS, GPCR_2-like, GPCR_2_extracellular_dom	FALSE	FALSE
17			GLP2R	ENSG00000065325	ENST00000304773	ENSE00002708482	9842485	9842616	1	-1	-1				TRUE		IPR039125, IPR017981	GLP2R, GPCR_2-like	FALSE	FALSE
17	9854531	9854601	GLP2R	ENSG00000065325	ENST00000304773	ENSE00003568371	9854495	9854601	2	-1	2						IPR039125, IPR017981	GLP2R, GPCR_2-like	FALSE	FALSE
17	9859942	9860071	GLP2R	ENSG00000065325	ENST00000304773	ENSE00002728219	9859942	9860071	4	0	1						IPR039125, IPR017981	GLP2R, GPCR_2-like	FALSE	FALSE
17			GLP2R	ENSG00000065325	ENST00000574745	ENSE00002643497	9822206	9822285	1	-1	-1						IPR039125, IPR017981	GLP2R, GPCR_2-like	FALSE	FALSE
17			GLP2R	ENSG00000065325	ENST00000574745	ENSE00003611741	9833807	9833894	2	-1	-1				TRUE		IPR039125, IPR017981	GLP2R, GPCR_2-like	FALSE	FALSE
17			GLP2R	ENSG00000065325	ENST00000574745	ENSE00003625147	9836371	9836475	3	-1	-1				TRUE		IPR039125, IPR017981	GLP2R, GPCR_2-like	FALSE	FALSE
17			GLP2R	ENSG00000065325	ENST00000574745	ENSE00003547782	9842495	9842616	4	-1	-1						IPR039125, IPR017981	GLP2R, GPCR_2-like	FALSE	FALSE
17	9889370	9889705	GLP2R	ENSG00000065325	ENST00000574745	ENSE00002639393	9889370	9890034	13	0	-1						IPR039125, IPR017981	GLP2R, GPCR_2-like	FALSE	FALSE
17	12020887	12021001	MAP2K4	ENSG00000065559	ENST00000353533	ENSE00001385129	12020877	12021001	1	-1	1						IPR017441, IPR011009, IPR008271	Protein_kinase_ATP_BS, Kinase-like_dom_sf, Ser/Thr_kinase_AS	FALSE	FALSE
17	12054889	12054991	MAP2K4	ENSG00000065559	ENST00000353533	ENSE00003644508	12054889	12054991	2	1	2						IPR017441, IPR011009, IPR008271	Protein_kinase_ATP_BS, Kinase-like_dom_sf, Ser/Thr_kinase_AS	FALSE	FALSE
17	12081356	12081530	MAP2K4	ENSG00000065559	ENST00000353533	ENSE00003555844	12081356	12081530	3	2	0						IPR017441, IPR011009, IPR008271	Protein_kinase_ATP_BS, Kinase-like_dom_sf, Ser/Thr_kinase_AS	FALSE	FALSE
17	12095575	12095694	MAP2K4	ENSG00000065559	ENST00000353533	ENSE00003710291	12095575	12095694	4	0	0	TRUE					IPR017441, IPR011009, IPR008271	Protein_kinase_ATP_BS, Kinase-like_dom_sf, Ser/Thr_kinase_AS	FALSE	FALSE
17	12107790	12107909	MAP2K4	ENSG00000065559	ENST00000353533	ENSE00003706230	12107790	12107909	5	0	0	TRUE					IPR017441, IPR011009, IPR008271	Protein_kinase_ATP_BS, Kinase-like_dom_sf, Ser/Thr_kinase_AS	FALSE	FALSE
17	12110375	12110426	MAP2K4	ENSG00000065559	ENST00000353533	ENSE00003705689	12110375	12110426	6	0	1						IPR017441, IPR011009, IPR008271	Protein_kinase_ATP_BS, Kinase-like_dom_sf, Ser/Thr_kinase_AS	FALSE	FALSE
17	12113233	12113360	MAP2K4	ENSG00000065559	ENST00000353533	ENSE00003710941	12113233	12113360	7	1	0						IPR017441, IPR011009, IPR008271	Protein_kinase_ATP_BS, Kinase-like_dom_sf, Ser/Thr_kinase_AS	FALSE	FALSE
17	12125294	12125371	MAP2K4	ENSG00000065559	ENST00000353533	ENSE00003524523	12125294	12125371	8	0	0	TRUE					IPR017441, IPR011009, IPR008271	Protein_kinase_ATP_BS, Kinase-like_dom_sf, Ser/Thr_kinase_AS	FALSE	FALSE
17	12129139	12129287	MAP2K4	ENSG00000065559	ENST00000353533	ENSE00003489631	12129139	12129287	9	0	2						IPR017441, IPR011009, IPR008271	Protein_kinase_ATP_BS, Kinase-like_dom_sf, Ser/Thr_kinase_AS	FALSE	FALSE
17	12139839	12139884	MAP2K4	ENSG00000065559	ENST00000353533	ENSE00003661925	12139839	12139884	10	2	0						IPR017441, IPR011009, IPR008271	Protein_kinase_ATP_BS, Kinase-like_dom_sf, Ser/Thr_kinase_AS	FALSE	FALSE
17	12141147	12141260	MAP2K4	ENSG00000065559	ENST00000353533	ENSE00002732704	12141147	12143828	11	0	-1						IPR017441, IPR011009, IPR008271	Protein_kinase_ATP_BS, Kinase-like_dom_sf, Ser/Thr_kinase_AS	FALSE	FALSE
17	12020887	12021001	MAP2K4	ENSG00000065559	ENST00000415385	ENSE00002722638	12020834	12021001	1	-1	1						IPR017441, IPR011009, IPR008271	Protein_kinase_ATP_BS, Kinase-like_dom_sf, Ser/Thr_kinase_AS	FALSE	FALSE
17	12032266	12032298	MAP2K4	ENSG00000065559	ENST00000415385	ENSE00001727326	12032266	12032298	2	1	1						IPR017441, IPR011009, IPR008271	Protein_kinase_ATP_BS, Kinase-like_dom_sf, Ser/Thr_kinase_AS	FALSE	FALSE
17	12141147	12141260	MAP2K4	ENSG00000065559	ENST00000415385	ENSE00002733088	12141147	12143830	12	0	-1						IPR017441, IPR011009, IPR008271	Protein_kinase_ATP_BS, Kinase-like_dom_sf, Ser/Thr_kinase_AS	FALSE	FALSE
17	39197412	39197495	CACNB1	ENSG00000067191	ENST00000344140	ENSE00002703065	39197412	39197703	1	-1	0						IPR036028, IPR005443, IPR001452	SH3-like_dom_sf, VDCC_L_b1su, SH3_domain	FALSE	FALSE
17	39194884	39194970	CACNB1	ENSG00000067191	ENST00000344140	ENSE00003619258	39194884	39194970	2	0	0	TRUE					IPR036028, IPR027417, IPR008145, IPR005443, IPR001452	SH3-like_dom_sf, P-loop_NTPase, GK/Ca_channel_bsu, VDCC_L_b1su, SH3_domain	FALSE	FALSE
17	39191474	39191593	CACNB1	ENSG00000067191	ENST00000344140	ENSE00003659313	39191474	39191593	3	0	0	TRUE					IPR036028, IPR027417, IPR008145, IPR005443, IPR001452	SH3-like_dom_sf, P-loop_NTPase, GK/Ca_channel_bsu, VDCC_L_b1su, SH3_domain	FALSE	FALSE
17	39187479	39187601	CACNB1	ENSG00000067191	ENST00000344140	ENSE00003661080	39187479	39187601	4	0	0	TRUE					IPR036028, IPR027417, IPR008145, IPR005443, IPR001452	SH3-like_dom_sf, P-loop_NTPase, GK/Ca_channel_bsu, VDCC_L_b1su, SH3_domain	FALSE	FALSE
17	39186793	39186929	CACNB1	ENSG00000067191	ENST00000344140	ENSE00003671280	39186793	39186929	5	0	2						IPR036028, IPR027417, IPR008145, IPR005443, IPR001452	SH3-like_dom_sf, P-loop_NTPase, GK/Ca_channel_bsu, VDCC_L_b1su, SH3_domain	FALSE	FALSE
17	39186496	39186572	CACNB1	ENSG00000067191	ENST00000344140	ENSE00003623926	39186496	39186572	6	2	1						IPR036028, IPR027417, IPR008145, IPR005443, IPR001452	SH3-like_dom_sf, P-loop_NTPase, GK/Ca_channel_bsu, VDCC_L_b1su, SH3_domain	FALSE	FALSE
17	39185950	39186104	CACNB1	ENSG00000067191	ENST00000344140	ENSE00001378140	39185950	39186104	7	1	0						IPR036028, IPR027417, IPR008145, IPR005443, IPR001452	SH3-like_dom_sf, P-loop_NTPase, GK/Ca_channel_bsu, VDCC_L_b1su, SH3_domain	FALSE	FALSE
17	39184784	39184864	CACNB1	ENSG00000067191	ENST00000344140	ENSE00003471711	39184784	39184864	8	0	0	TRUE					IPR036028, IPR027417, IPR008145, IPR005443, IPR001452	SH3-like_dom_sf, P-loop_NTPase, GK/Ca_channel_bsu, VDCC_L_b1su, SH3_domain	FALSE	FALSE
17	39184325	39184383	CACNB1	ENSG00000067191	ENST00000344140	ENSE00003632542	39184325	39184383	9	0	2						IPR036028, IPR027417, IPR008145, IPR005443, IPR001452	SH3-like_dom_sf, P-loop_NTPase, GK/Ca_channel_bsu, VDCC_L_b1su, SH3_domain	FALSE	FALSE
17	39184031	39184140	CACNB1	ENSG00000067191	ENST00000344140	ENSE00003585711	39184031	39184140	10	2	1						IPR036028, IPR027417, IPR008145, IPR005443, IPR001452	SH3-like_dom_sf, P-loop_NTPase, GK/Ca_channel_bsu, VDCC_L_b1su, SH3_domain	FALSE	FALSE
17	39183713	39183864	CACNB1	ENSG00000067191	ENST00000344140	ENSE00003602413	39183713	39183864	11	1	0						IPR036028, IPR027417, IPR008145, IPR005443, IPR001452	SH3-like_dom_sf, P-loop_NTPase, GK/Ca_channel_bsu, VDCC_L_b1su, SH3_domain	FALSE	FALSE
17	39177984	39178079	CACNB1	ENSG00000067191	ENST00000344140	ENSE00003572679	39177984	39178079	12	0	0	TRUE					IPR036028, IPR027417, IPR008145, IPR005443, IPR001452	SH3-like_dom_sf, P-loop_NTPase, GK/Ca_channel_bsu, VDCC_L_b1su, SH3_domain	FALSE	FALSE
17	39177245	39177535	CACNB1	ENSG00000067191	ENST00000344140	ENSE00001736445	39177136	39177535	13	0	-1						IPR036028, IPR027417, IPR008145, IPR005443, IPR001452	SH3-like_dom_sf, P-loop_NTPase, GK/Ca_channel_bsu, VDCC_L_b1su, SH3_domain	FALSE	FALSE
17	39197412	39197495	CACNB1	ENSG00000067191	ENST00000394303	ENSE00003846352	39197412	39197669	1	-1	0						IPR036028, IPR027417, IPR008145, IPR005443, IPR001452	SH3-like_dom_sf, P-loop_NTPase, GK/Ca_channel_bsu, VDCC_L_b1su, SH3_domain	FALSE	FALSE
17	39185131	39185150	CACNB1	ENSG00000067191	ENST00000394303	ENSE00003469678	39185131	39185150	7	1	0						IPR036028, IPR027417, IPR008145, IPR005443, IPR001452	SH3-like_dom_sf, P-loop_NTPase, GK/Ca_channel_bsu, VDCC_L_b1su, SH3_domain	FALSE	FALSE
17	39177350	39177535	CACNB1	ENSG00000067191	ENST00000394303	ENSE00003621642	39177350	39177535	13	0	0	TRUE					IPR036028, IPR027417, IPR008145, IPR005443, IPR001452	SH3-like_dom_sf, P-loop_NTPase, GK/Ca_channel_bsu, VDCC_L_b1su, SH3_domain	FALSE	FALSE
17	39175193	39175657	CACNB1	ENSG00000067191	ENST00000394303	ENSE00002276694	39173453	39175657	14	0	-1						IPR036028, IPR027417, IPR008145, IPR005443, IPR001452	SH3-like_dom_sf, P-loop_NTPase, GK/Ca_channel_bsu, VDCC_L_b1su, SH3_domain	FALSE	FALSE
17	39197412	39197495	CACNB1	ENSG00000067191	ENST00000394310	ENSE00002734145	39197412	39197702	1	-1	0						IPR036028, IPR027417, IPR008145, IPR005443, IPR001452	SH3-like_dom_sf, P-loop_NTPase, GK/Ca_channel_bsu, VDCC_L_b1su, SH3_domain	FALSE	FALSE
17	39184842	39184864	CACNB1	ENSG00000067191	ENST00000622445	ENSE00003720518	39184784	39184864	7	1	-1						IPR036028, IPR005443, IPR001452	SH3-like_dom_sf, VDCC_L_b1su, SH3_domain	FALSE	FALSE
17			CACNB1	ENSG00000067191	ENST00000622445	ENSE00003648367	39184325	39184383	8	-1	-1				TRUE		IPR036028, IPR005443, IPR001452	SH3-like_dom_sf, VDCC_L_b1su, SH3_domain	FALSE	FALSE
17			CACNB1	ENSG00000067191	ENST00000622445	ENSE00003682303	39184031	39184140	9	-1	-1				TRUE		IPR036028, IPR005443, IPR001452	SH3-like_dom_sf, VDCC_L_b1su, SH3_domain	FALSE	FALSE
17			CACNB1	ENSG00000067191	ENST00000622445	ENSE00003536408	39183713	39183864	10	-1	-1				TRUE		IPR036028, IPR005443, IPR001452	SH3-like_dom_sf, VDCC_L_b1su, SH3_domain	FALSE	FALSE
17			CACNB1	ENSG00000067191	ENST00000622445	ENSE00003478454	39177984	39178079	11	-1	-1				TRUE		IPR036028, IPR005443, IPR001452	SH3-like_dom_sf, VDCC_L_b1su, SH3_domain	FALSE	FALSE
17			CACNB1	ENSG00000067191	ENST00000622445	ENSE00003527012	39177350	39177535	12	-1	-1				TRUE		IPR036028, IPR005443, IPR001452	SH3-like_dom_sf, VDCC_L_b1su, SH3_domain	FALSE	FALSE
17			CACNB1	ENSG00000067191	ENST00000622445	ENSE00003725354	39173456	39175657	13	-1	-1						IPR036028, IPR005443, IPR001452	SH3-like_dom_sf, VDCC_L_b1su, SH3_domain	FALSE	FALSE
17	43484038	43484185	DHX8	ENSG00000067596	ENST00000262415	ENSE00001280005	43483975	43484185	1	-1	1						IPR027417, IPR022967, IPR014001, IPR012340, IPR011709, IPR007502, IPR003029, IPR002464	P-loop_NTPase, S1_dom, Helicase_ATP-bd, NA-bd_OB-fold, DUF1605, Helicase-assoc_dom, S1_domain, DNA/RNA_helicase_DEAH_CS	FALSE	FALSE
17	43489449	43489534	DHX8	ENSG00000067596	ENST00000262415	ENSE00000897775	43489449	43489534	2	1	0
17	43490391	43490463	DHX8	ENSG00000067596	ENST00000262415	ENSE00003610513	43490391	43490463	3	0	1
17	43491165	43491250	DHX8	ENSG00000067596	ENST00000262415	ENSE00003503300	43491165	43491250	4	1	0
17	43492183	43492292	DHX8	ENSG00000067596	ENST00000262415	ENSE00003491479	43492183	43492292	5	0	2
17	43492681	43493040	DHX8	ENSG00000067596	ENST00000262415	ENSE00003617256	43492681	43493040	6	2	2			TRUE
17	43493445	43493589	DHX8	ENSG00000067596	ENST00000262415	ENSE00003680781	43493445	43493589	7	2	0
17	43493683	43493886	DHX8	ENSG00000067596	ENST00000262415	ENSE00003460808	43493683	43493886	8	0	0	TRUE
17	43496181	43496268	DHX8	ENSG00000067596	ENST00000262415	ENSE00003587792	43496181	43496268	9	0	1
17	43498862	43498959	DHX8	ENSG00000067596	ENST00000262415	ENSE00003463253	43498862	43498959	10	1	0
17	43499956	43500103	DHX8	ENSG00000067596	ENST00000262415	ENSE00003522870	43499956	43500103	11	0	1
17	43504644	43504825	DHX8	ENSG00000067596	ENST00000262415	ENSE00003616512	43504644	43504825	12	1	0
17	43507003	43507197	DHX8	ENSG00000067596	ENST00000262415	ENSE00003545326	43507003	43507197	13	0	0	TRUE
17	43507503	43507688	DHX8	ENSG00000067596	ENST00000262415	ENSE00003637101	43507503	43507688	14	0	0	TRUE
17	43507809	43508019	DHX8	ENSG00000067596	ENST00000262415	ENSE00003687409	43507809	43508019	15	0	1
17	43508339	43508520	DHX8	ENSG00000067596	ENST00000262415	ENSE00003625838	43508339	43508520	16	1	0
17	43513362	43513502	DHX8	ENSG00000067596	ENST00000262415	ENSE00003553570	43513362	43513502	17	0	0	TRUE
17	43517167	43517322	DHX8	ENSG00000067596	ENST00000262415	ENSE00001279895	43517167	43517322	18	0	0	TRUE
17	43520130	43520267	DHX8	ENSG00000067596	ENST00000262415	ENSE00001279890	43520130	43520267	19	0	0	TRUE
17	43520751	43520879	DHX8	ENSG00000067596	ENST00000262415	ENSE00003587651	43520751	43520879	20	0	0	TRUE
17	43521369	43521565	DHX8	ENSG00000067596	ENST00000262415	ENSE00003525001	43521369	43521565	21	0	2
17	43522047	43522226	DHX8	ENSG00000067596	ENST00000262415	ENSE00003639075	43522047	43522226	22	2	2			TRUE
17	43523628	43523847	DHX8	ENSG00000067596	ENST00000262415	ENSE00001311829	43523628	43525670	23	2	-1						IPR027417, IPR022967, IPR014001, IPR012340, IPR011709, IPR007502, IPR003029, IPR002464	P-loop_NTPase, S1_dom, Helicase_ATP-bd, NA-bd_OB-fold, DUF1605, Helicase-assoc_dom, S1_domain, DNA/RNA_helicase_DEAH_CS	FALSE	FALSE
17	43484038	43484185	DHX8	ENSG00000067596	ENST00000540306	ENSE00002211435	43483963	43484185	1	-1	1						IPR027417, IPR022967, IPR014001, IPR012340, IPR011709, IPR007502, IPR003029, IPR002464	P-loop_NTPase, S1_dom, Helicase_ATP-bd, NA-bd_OB-fold, DUF1605, Helicase-assoc_dom, S1_domain, DNA/RNA_helicase_DEAH_CS	FALSE	FALSE
17	43526496	43526598	DHX8	ENSG00000067596	ENST00000540306	ENSE00002295675	43526496	43526786	23	2	-1						IPR027417, IPR022967, IPR014001, IPR012340, IPR011709, IPR007502, IPR003029, IPR002464	P-loop_NTPase, S1_dom, Helicase_ATP-bd, NA-bd_OB-fold, DUF1605, Helicase-assoc_dom, S1_domain, DNA/RNA_helicase_DEAH_CS	FALSE	FALSE
17	43484038	43484185	DHX8	ENSG00000067596	ENST00000650571	ENSE00003838194	43483960	43484185	1	-1	1
17	43523628	43523847	DHX8	ENSG00000067596	ENST00000650571	ENSE00003834686	43523628	43524185	23	2	-1
17			DHX8	ENSG00000067596	ENST00000650571	ENSE00003837304	43536412	43536498	24	-1	-1				TRUE
17			DHX8	ENSG00000067596	ENST00000650571	ENSE00003838389	43590088	43590741	25	-1	-1
17	43006948	43006968	IFI35	ENSG00000068079	ENST00000415816	ENSE00002253201	43006784	43006968	1	-1	0						IPR034460, IPR012677, IPR009938	IFP35, Nucleotide-bd_a/b_plait_sf, Nmi/IFP35_N	FALSE	FALSE
17	43012179	43012277	IFI35	ENSG00000068079	ENST00000415816	ENSE00003512509	43012179	43012277	2	0	0	TRUE					IPR034460, IPR012677, IPR009938	IFP35, Nucleotide-bd_a/b_plait_sf, Nmi/IFP35_N	FALSE	FALSE
17	43013047	43013194	IFI35	ENSG00000068079	ENST00000415816	ENSE00003576323	43013047	43013194	3	0	1						IPR034460, IPR012677, IPR009938	IFP35, Nucleotide-bd_a/b_plait_sf, Nmi/IFP35_N	FALSE	FALSE
17	43013267	43013373	IFI35	ENSG00000068079	ENST00000415816	ENSE00003484492	43013267	43013373	4	1	0						IPR034460, IPR012677, IPR009938	IFP35, Nucleotide-bd_a/b_plait_sf, Nmi/IFP35_N	FALSE	FALSE
17	43013476	43013662	IFI35	ENSG00000068079	ENST00000415816	ENSE00001288037	43013476	43013662	5	0	1						IPR034460, IPR012677, IPR009938	IFP35, Nucleotide-bd_a/b_plait_sf, Nmi/IFP35_N	FALSE	FALSE
17	43013776	43013882	IFI35	ENSG00000068079	ENST00000415816	ENSE00000727548	43013776	43013882	6	1	0						IPR034460, IPR012677, IPR009938	IFP35, Nucleotide-bd_a/b_plait_sf, Nmi/IFP35_N	FALSE	FALSE
17	43014108	43014299	IFI35	ENSG00000068079	ENST00000415816	ENSE00003900407	43014108	43014456	7	0	-1						IPR034460, IPR012677, IPR009938	IFP35, Nucleotide-bd_a/b_plait_sf, Nmi/IFP35_N	FALSE	FALSE
17	43006948	43006968	IFI35	ENSG00000068079	ENST00000438323	ENSE00001595655	43006740	43006968	1	-1	0						IPR034460, IPR012677, IPR009938	IFP35, Nucleotide-bd_a/b_plait_sf, Nmi/IFP35_N	FALSE	FALSE
17	43013267	43013379	IFI35	ENSG00000068079	ENST00000438323	ENSE00001288043	43013267	43013379	4	1	0						IPR034460, IPR012677, IPR009938	IFP35, Nucleotide-bd_a/b_plait_sf, Nmi/IFP35_N	FALSE	FALSE
17	60078696	60078914	HEATR6	ENSG00000068097	ENST00000184956	ENSE00003633760	60078696	60078921	1	-1	0						IPR025283, IPR016024	DUF4042, ARM-type_fold	FALSE	FALSE
17	60076130	60076237	HEATR6	ENSG00000068097	ENST00000184956	ENSE00003508020	60076130	60076237	2	0	0	TRUE					IPR025283, IPR016024	DUF4042, ARM-type_fold	FALSE	FALSE
17	60073746	60073886	HEATR6	ENSG00000068097	ENST00000184956	ENSE00001242323	60073746	60073886	3	0	0	TRUE					IPR025283, IPR016024	DUF4042, ARM-type_fold	FALSE	FALSE
17	60073164	60073279	HEATR6	ENSG00000068097	ENST00000184956	ENSE00003556097	60073164	60073279	4	0	2						IPR025283, IPR016024	DUF4042, ARM-type_fold	FALSE	FALSE
17	60072215	60072329	HEATR6	ENSG00000068097	ENST00000184956	ENSE00003536886	60072215	60072329	5	2	0						IPR025283, IPR016024	DUF4042, ARM-type_fold	FALSE	FALSE
17	60070706	60070807	HEATR6	ENSG00000068097	ENST00000184956	ENSE00003475523	60070706	60070807	6	0	0	TRUE					IPR025283, IPR016024	DUF4042, ARM-type_fold	FALSE	FALSE
17	60069711	60069848	HEATR6	ENSG00000068097	ENST00000184956	ENSE00001113010	60069711	60069848	7	0	0	TRUE					IPR025283, IPR016024	DUF4042, ARM-type_fold	FALSE	FALSE
17	60067434	60067732	HEATR6	ENSG00000068097	ENST00000184956	ENSE00001112993	60067434	60067732	8	0	2						IPR025283, IPR016024	DUF4042, ARM-type_fold	FALSE	FALSE
17	60066209	60066386	HEATR6	ENSG00000068097	ENST00000184956	ENSE00001112996	60066209	60066386	9	2	0						IPR025283, IPR016024	DUF4042, ARM-type_fold	FALSE	FALSE
17	60059890	60060096	HEATR6	ENSG00000068097	ENST00000184956	ENSE00003597443	60059890	60060096	10	0	0	TRUE					IPR025283, IPR016024	DUF4042, ARM-type_fold	FALSE	FALSE
17	60059422	60059521	HEATR6	ENSG00000068097	ENST00000184956	ENSE00003506476	60059422	60059521	11	0	1						IPR025283, IPR016024	DUF4042, ARM-type_fold	FALSE	FALSE
17	60057048	60057403	HEATR6	ENSG00000068097	ENST00000184956	ENSE00003649712	60057048	60057403	12	1	0						IPR025283, IPR016024	DUF4042, ARM-type_fold	FALSE	FALSE
17	60056115	60056237	HEATR6	ENSG00000068097	ENST00000184956	ENSE00003645079	60056115	60056237	13	0	0	TRUE					IPR025283, IPR016024	DUF4042, ARM-type_fold	FALSE	FALSE
17	60055515	60055601	HEATR6	ENSG00000068097	ENST00000184956	ENSE00003495922	60055515	60055601	14	0	0	TRUE					IPR025283, IPR016024	DUF4042, ARM-type_fold	FALSE	FALSE
17	60050843	60050977	HEATR6	ENSG00000068097	ENST00000184956	ENSE00003610226	60050843	60050977	15	0	0	TRUE					IPR025283, IPR016024	DUF4042, ARM-type_fold	FALSE	FALSE
17	60049580	60049702	HEATR6	ENSG00000068097	ENST00000184956	ENSE00003547909	60049580	60049702	16	0	0	TRUE					IPR025283, IPR016024	DUF4042, ARM-type_fold	FALSE	FALSE
17	60048264	60048388	HEATR6	ENSG00000068097	ENST00000184956	ENSE00003502875	60048264	60048388	17	0	2						IPR025283, IPR016024	DUF4042, ARM-type_fold	FALSE	FALSE
17	60047309	60047405	HEATR6	ENSG00000068097	ENST00000184956	ENSE00003664229	60047309	60047405	18	2	0						IPR025283, IPR016024	DUF4042, ARM-type_fold	FALSE	FALSE
17	60046025	60046229	HEATR6	ENSG00000068097	ENST00000184956	ENSE00003504306	60046025	60046229	19	0	1						IPR025283, IPR016024	DUF4042, ARM-type_fold	FALSE	FALSE
17	60043563	60044134	HEATR6	ENSG00000068097	ENST00000184956	ENSE00001431440	60041008	60044134	20	1	-1						IPR025283, IPR016024	DUF4042, ARM-type_fold	FALSE	FALSE
17	42562623	42563322	COASY	ENSG00000068120	ENST00000393818	ENSE00001516589	42562148	42563322	1	-1	1						IPR027417, IPR014729, IPR004821	P-loop_NTPase, Rossmann-like_a/b/a_fold, Cyt_trans-like	FALSE	FALSE
17	42563961	42564175	COASY	ENSG00000068120	ENST00000393818	ENSE00003595827	42563961	42564175	2	1	0						IPR027417, IPR014729, IPR004821	P-loop_NTPase, Rossmann-like_a/b/a_fold, Cyt_trans-like	FALSE	FALSE
17	42564446	42564577	COASY	ENSG00000068120	ENST00000393818	ENSE00002383561	42564446	42564577	3	0	0	TRUE					IPR027417, IPR014729, IPR004821	P-loop_NTPase, Rossmann-like_a/b/a_fold, Cyt_trans-like	FALSE	FALSE
17	42564709	42564898	COASY	ENSG00000068120	ENST00000393818	ENSE00003641191	42564709	42564898	4	0	1						IPR027417, IPR014729, IPR004821	P-loop_NTPase, Rossmann-like_a/b/a_fold, Cyt_trans-like	FALSE	FALSE
17	42564983	42565047	COASY	ENSG00000068120	ENST00000393818	ENSE00003692560	42564983	42565047	5	1	0						IPR027417, IPR014729, IPR004821	P-loop_NTPase, Rossmann-like_a/b/a_fold, Cyt_trans-like	FALSE	FALSE
17	42565227	42565311	COASY	ENSG00000068120	ENST00000393818	ENSE00003525037	42565227	42565311	6	0	1						IPR027417, IPR014729, IPR004821	P-loop_NTPase, Rossmann-like_a/b/a_fold, Cyt_trans-like	FALSE	FALSE
17	42565471	42565568	COASY	ENSG00000068120	ENST00000393818	ENSE00003622640	42565471	42565568	7	1	0						IPR027417, IPR014729, IPR004821	P-loop_NTPase, Rossmann-like_a/b/a_fold, Cyt_trans-like	FALSE	FALSE
17	42565659	42565805	COASY	ENSG00000068120	ENST00000393818	ENSE00003645992	42565659	42565805	8	0	0	TRUE					IPR027417, IPR014729, IPR004821	P-loop_NTPase, Rossmann-like_a/b/a_fold, Cyt_trans-like	FALSE	FALSE
17	42565906	42565968	COASY	ENSG00000068120	ENST00000393818	ENSE00002954310	42565906	42566277	9	0	-1						IPR027417, IPR014729, IPR004821	P-loop_NTPase, Rossmann-like_a/b/a_fold, Cyt_trans-like	FALSE	FALSE
17			COASY	ENSG00000068120	ENST00000421097	ENSE00002753348	42562147	42562219	1	-1	-1				TRUE		IPR027417, IPR014729, IPR004821	P-loop_NTPase, Rossmann-like_a/b/a_fold, Cyt_trans-like	FALSE	FALSE
17	42562623	42563322	COASY	ENSG00000068120	ENST00000421097	ENSE00003476234	42562612	42563322	2	-1	1						IPR027417, IPR014729, IPR004821	P-loop_NTPase, Rossmann-like_a/b/a_fold, Cyt_trans-like	FALSE	FALSE
17	42565906	42565968	COASY	ENSG00000068120	ENST00000421097	ENSE00002829216	42565906	42566260	10	0	-1						IPR027417, IPR014729, IPR004821	P-loop_NTPase, Rossmann-like_a/b/a_fold, Cyt_trans-like	FALSE	FALSE
17			COASY	ENSG00000068120	ENST00000590958	ENSE00002917038	42562151	42562219	1	-1	-1				TRUE		IPR027417, IPR014729, IPR004821	P-loop_NTPase, Rossmann-like_a/b/a_fold, Cyt_trans-like	FALSE	FALSE
17	42562412	42562487	COASY	ENSG00000068120	ENST00000590958	ENSE00001702565	42562356	42562487	2	-1	1						IPR027417, IPR014729, IPR004821	P-loop_NTPase, Rossmann-like_a/b/a_fold, Cyt_trans-like	FALSE	FALSE
17	42562612	42563322	COASY	ENSG00000068120	ENST00000590958	ENSE00003568286	42562612	42563322	3	1	1						IPR027417, IPR014729, IPR004821	P-loop_NTPase, Rossmann-like_a/b/a_fold, Cyt_trans-like	FALSE	FALSE
17	42565906	42565968	COASY	ENSG00000068120	ENST00000590958	ENSE00002882833	42565906	42566037	11	0	-1						IPR027417, IPR014729, IPR004821	P-loop_NTPase, Rossmann-like_a/b/a_fold, Cyt_trans-like	FALSE	FALSE
17			COASY	ENSG00000068120	ENST00000591779	ENSE00002815683	42562148	42562219	1	-1	-1				TRUE		IPR027417	P-loop_NTPase	FALSE	FALSE
17			COASY	ENSG00000068120	ENST00000591779	ENSE00001707585	42562933	42563322	2	-1	-1				TRUE		IPR027417	P-loop_NTPase	FALSE	FALSE
17	42564146	42564175	COASY	ENSG00000068120	ENST00000591779	ENSE00003521135	42563961	42564175	3	-1	0						IPR027417	P-loop_NTPase	FALSE	FALSE
17	42564709	42564893	COASY	ENSG00000068120	ENST00000591779	ENSE00002789618	42564709	42564893	5	0	2						IPR027417	P-loop_NTPase	FALSE	FALSE
17	42676402	42676563	PLEKHH3	ENSG00000068137	ENST00000293349	ENSE00002911635	42676402	42676994	1	-1	0						IPR038185, IPR035963, IPR019749, IPR019748, IPR014352, IPR011993, IPR001849, IPR000857, IPR000299	MyTH4_dom_sf, FERM_2, Band_41_domain, FERM_central, FERM/acyl-CoA-bd_prot_sf, PH-like_dom_sf, PH_domain, MyTH4_dom, FERM_domain	FALSE	FALSE
17	42674354	42674409	PLEKHH3	ENSG00000068137	ENST00000293349	ENSE00003641161	42674354	42674409	2	0	2
17	42673934	42674013	PLEKHH3	ENSG00000068137	ENST00000293349	ENSE00003494715	42673934	42674013	3	2	1
17	42673643	42673834	PLEKHH3	ENSG00000068137	ENST00000293349	ENSE00003569850	42673643	42673834	4	1	1		TRUE
17	42673399	42673556	PLEKHH3	ENSG00000068137	ENST00000293349	ENSE00003459445	42673399	42673556	5	1	0
17	42673176	42673296	PLEKHH3	ENSG00000068137	ENST00000293349	ENSE00003621493	42673176	42673296	6	0	1
17	42672086	42672392	PLEKHH3	ENSG00000068137	ENST00000293349	ENSE00003571802	42672086	42672392	7	1	2
17	42671351	42671558	PLEKHH3	ENSG00000068137	ENST00000293349	ENSE00003460340	42671351	42671558	8	2	0
17	42671003	42671130	PLEKHH3	ENSG00000068137	ENST00000293349	ENSE00003619377	42671003	42671130	9	0	2						IPR038185, IPR035963, IPR019749, IPR019748, IPR014352, IPR011993, IPR001849, IPR000857, IPR000299	MyTH4_dom_sf, FERM_2, Band_41_domain, FERM_central, FERM/acyl-CoA-bd_prot_sf, PH-like_dom_sf, PH_domain, MyTH4_dom, FERM_domain	FALSE	FALSE
17	42670573	42670705	PLEKHH3	ENSG00000068137	ENST00000293349	ENSE00003515204	42670573	42670705	10	2	0
17	42669918	42670376	PLEKHH3	ENSG00000068137	ENST00000293349	ENSE00001219920	42669918	42670376	11	0	0	TRUE					IPR038185, IPR035963, IPR019749, IPR019748, IPR014352, IPR011993, IPR001849, IPR000857, IPR000299	MyTH4_dom_sf, FERM_2, Band_41_domain, FERM_central, FERM/acyl-CoA-bd_prot_sf, PH-like_dom_sf, PH_domain, MyTH4_dom, FERM_domain	FALSE	FALSE
17	42669430	42669621	PLEKHH3	ENSG00000068137	ENST00000293349	ENSE00003559406	42669430	42669621	12	0	0	TRUE					IPR038185, IPR035963, IPR019749, IPR019748, IPR014352, IPR011993, IPR001849, IPR000857, IPR000299	MyTH4_dom_sf, FERM_2, Band_41_domain, FERM_central, FERM/acyl-CoA-bd_prot_sf, PH-like_dom_sf, PH_domain, MyTH4_dom, FERM_domain	FALSE	FALSE
17	42668127	42668303	PLEKHH3	ENSG00000068137	ENST00000293349	ENSE00002852831	42667944	42668303	13	0	-1						IPR038185, IPR035963, IPR019749, IPR019748, IPR014352, IPR011993, IPR001849, IPR000857, IPR000299	MyTH4_dom_sf, FERM_2, Band_41_domain, FERM_central, FERM/acyl-CoA-bd_prot_sf, PH-like_dom_sf, PH_domain, MyTH4_dom, FERM_domain	FALSE	FALSE
17	42670994	42671130	PLEKHH3	ENSG00000068137	ENST00000591022	ENSE00001059185	42670994	42671130	9	0	2
17	42668127	42668303	PLEKHH3	ENSG00000068137	ENST00000591022	ENSE00003625767	42667914	42668303	13	0	-1						IPR038185, IPR035963, IPR019749, IPR019748, IPR014352, IPR011993, IPR001849, IPR000857, IPR000299	MyTH4_dom_sf, FERM_2, Band_41_domain, FERM_central, FERM/acyl-CoA-bd_prot_sf, PH-like_dom_sf, PH_domain, MyTH4_dom, FERM_domain	FALSE	FALSE
17	42676402	42676563	PLEKHH3	ENSG00000068137	ENST00000591196	ENSE00002887341	42676402	42676633	1	-1	0
17	42669943	42670376	PLEKHH3	ENSG00000068137	ENST00000591196	ENSE00003583320	42669943	42670376	11	0	2
17	42669492	42669621	PLEKHH3	ENSG00000068137	ENST00000591196	ENSE00003479719	42669430	42669621	12	2	-1
17			PLEKHH3	ENSG00000068137	ENST00000591196	ENSE00003518325	42667914	42668303	13	-1	-1
17	59169753	59169880	PRR11	ENSG00000068489	ENST00000262293	ENSE00003526782	59169748	59169880	2	-1	2
17	59185054	59185204	PRR11	ENSG00000068489	ENST00000262293	ENSE00001329988	59185054	59185204	3	2	0
17	59185440	59185562	PRR11	ENSG00000068489	ENST00000262293	ENSE00000739668	59185440	59185562	4	0	0	TRUE
17	59193492	59193734	PRR11	ENSG00000068489	ENST00000262293	ENSE00001329233	59193492	59193734	5	0	0	TRUE
17	59194757	59194855	PRR11	ENSG00000068489	ENST00000262293	ENSE00001113053	59194757	59194855	6	0	0	TRUE
17	59195331	59195443	PRR11	ENSG00000068489	ENST00000262293	ENSE00001113061	59195331	59195443	7	0	2
17	59197544	59197603	PRR11	ENSG00000068489	ENST00000262293	ENSE00001113052	59197544	59197603	8	2	2			TRUE
17	59197693	59197789	PRR11	ENSG00000068489	ENST00000262293	ENSE00003482503	59197693	59197789	9	2	0
17	59201563	59201631	PRR11	ENSG00000068489	ENST00000262293	ENSE00001325603	59201563	59206709	10	0	-1
17			PRR11	ENSG00000068489	ENST00000578542	ENSE00003901017	59155746	59155805	1	-1	-1
17	59201563	59201631	PRR11	ENSG00000068489	ENST00000578542	ENSE00002706229	59201563	59201757	10	0	-1
17			PRR11	ENSG00000068489	ENST00000578542	ENSE00002730670	59203646	59204705	11	-1	-1
17	59201563	59201631	PRR11	ENSG00000068489	ENST00000580177	ENSE00002704099	59201563	59201743	10	0	-1
17			PRR11	ENSG00000068489	ENST00000580177	ENSE00002706057	59203461	59203852	11	-1	-1
17			PRR11	ENSG00000068489	ENST00000614081	ENSE00002693163	59155757	59155805	1	-1	-1				TRUE
17			PRR11	ENSG00000068489	ENST00000614081	ENSE00003720043	59203461	59203834	11	-1	-1
17	73644025	73644088	SDK2	ENSG00000069188	ENST00000392650	ENSE00002489574	73644025	73644445	1	-1	1						IPR036179, IPR036116, IPR013783, IPR013098, IPR007110, IPR003961, IPR003599	Ig-like_dom_sf, FN3_sf, Ig-like_fold, Ig_I-set, Ig-like_dom, FN3_dom, Ig_sub	FALSE	FALSE
17	73507438	73507597	SDK2	ENSG00000069188	ENST00000392650	ENSE00001512684	73507438	73507597	2	1	2						IPR036179, IPR036116, IPR013783, IPR013098, IPR007110, IPR003961, IPR003599	Ig-like_dom_sf, FN3_sf, Ig-like_fold, Ig_I-set, Ig-like_dom, FN3_dom, Ig_sub	FALSE	FALSE
17	73472112	73472218	SDK2	ENSG00000069188	ENST00000392650	ENSE00001512681	73472112	73472218	3	2	1						IPR036179, IPR036116, IPR013783, IPR013098, IPR007110, IPR003961, IPR003599	Ig-like_dom_sf, FN3_sf, Ig-like_fold, Ig_I-set, Ig-like_dom, FN3_dom, Ig_sub	FALSE	FALSE
17	73455906	73456053	SDK2	ENSG00000069188	ENST00000392650	ENSE00001512678	73455906	73456053	4	1	2						IPR036179, IPR036116, IPR013783, IPR013098, IPR007110, IPR003961, IPR003599	Ig-like_dom_sf, FN3_sf, Ig-like_fold, Ig_I-set, Ig-like_dom, FN3_dom, Ig_sub	FALSE	FALSE
17	73447615	73447748	SDK2	ENSG00000069188	ENST00000392650	ENSE00001512676	73447615	73447748	5	2	1						IPR036179, IPR036116, IPR013783, IPR013098, IPR007110, IPR003961, IPR003599	Ig-like_dom_sf, FN3_sf, Ig-like_fold, Ig_I-set, Ig-like_dom, FN3_dom, Ig_sub	FALSE	FALSE
17	73440812	73440923	SDK2	ENSG00000069188	ENST00000392650	ENSE00001512673	73440812	73440923	6	1	2						IPR036179, IPR036116, IPR013783, IPR013098, IPR007110, IPR003961, IPR003599	Ig-like_dom_sf, FN3_sf, Ig-like_fold, Ig_I-set, Ig-like_dom, FN3_dom, Ig_sub	FALSE	FALSE
17	73437964	73438154	SDK2	ENSG00000069188	ENST00000392650	ENSE00001421277	73437964	73438154	7	2	1						IPR036179, IPR036116, IPR013783, IPR013098, IPR007110, IPR003961, IPR003599	Ig-like_dom_sf, FN3_sf, Ig-like_fold, Ig_I-set, Ig-like_dom, FN3_dom, Ig_sub	FALSE	FALSE
17	73437739	73437822	SDK2	ENSG00000069188	ENST00000392650	ENSE00001197707	73437739	73437822	8	1	1		TRUE				IPR036179, IPR036116, IPR013783, IPR013098, IPR007110, IPR003961, IPR003599	Ig-like_dom_sf, FN3_sf, Ig-like_fold, Ig_I-set, Ig-like_dom, FN3_dom, Ig_sub	FALSE	FALSE
17	73435450	73435644	SDK2	ENSG00000069188	ENST00000392650	ENSE00003552962	73435450	73435644	9	1	1		TRUE				IPR036179, IPR036116, IPR013783, IPR013098, IPR007110, IPR003961, IPR003599	Ig-like_dom_sf, FN3_sf, Ig-like_fold, Ig_I-set, Ig-like_dom, FN3_dom, Ig_sub	FALSE	FALSE
17	73433732	73433848	SDK2	ENSG00000069188	ENST00000392650	ENSE00003601703	73433732	73433848	10	1	1		TRUE				IPR036179, IPR036116, IPR013783, IPR013098, IPR007110, IPR003961, IPR003599	Ig-like_dom_sf, FN3_sf, Ig-like_fold, Ig_I-set, Ig-like_dom, FN3_dom, Ig_sub	FALSE	FALSE
17	73431502	73431669	SDK2	ENSG00000069188	ENST00000392650	ENSE00003684803	73431502	73431669	11	1	1		TRUE				IPR036179, IPR036116, IPR013783, IPR013098, IPR007110, IPR003961, IPR003599	Ig-like_dom_sf, FN3_sf, Ig-like_fold, Ig_I-set, Ig-like_dom, FN3_dom, Ig_sub	FALSE	FALSE
17	73430511	73430613	SDK2	ENSG00000069188	ENST00000392650	ENSE00003631763	73430511	73430613	12	1	2						IPR036179, IPR036116, IPR013783, IPR013098, IPR007110, IPR003961, IPR003599	Ig-like_dom_sf, FN3_sf, Ig-like_fold, Ig_I-set, Ig-like_dom, FN3_dom, Ig_sub	FALSE	FALSE
17	73423916	73424092	SDK2	ENSG00000069188	ENST00000392650	ENSE00003501379	73423916	73424092	13	2	2			TRUE			IPR036179, IPR036116, IPR013783, IPR013098, IPR007110, IPR003961, IPR003599	Ig-like_dom_sf, FN3_sf, Ig-like_fold, Ig_I-set, Ig-like_dom, FN3_dom, Ig_sub	FALSE	FALSE
17	73423386	73423522	SDK2	ENSG00000069188	ENST00000392650	ENSE00003589039	73423386	73423522	14	2	1						IPR036179, IPR036116, IPR013783, IPR013098, IPR007110, IPR003961, IPR003599	Ig-like_dom_sf, FN3_sf, Ig-like_fold, Ig_I-set, Ig-like_dom, FN3_dom, Ig_sub	FALSE	FALSE
17	73422287	73422434	SDK2	ENSG00000069188	ENST00000392650	ENSE00003640255	73422287	73422434	15	1	2						IPR036179, IPR036116, IPR013783, IPR013098, IPR007110, IPR003961, IPR003599	Ig-like_dom_sf, FN3_sf, Ig-like_fold, Ig_I-set, Ig-like_dom, FN3_dom, Ig_sub	FALSE	FALSE
17	73419166	73419306	SDK2	ENSG00000069188	ENST00000392650	ENSE00003687706	73419166	73419306	16	2	2			TRUE			IPR036179, IPR036116, IPR013783, IPR013098, IPR007110, IPR003961, IPR003599	Ig-like_dom_sf, FN3_sf, Ig-like_fold, Ig_I-set, Ig-like_dom, FN3_dom, Ig_sub	FALSE	FALSE
17	73415811	73415992	SDK2	ENSG00000069188	ENST00000392650	ENSE00003473191	73415811	73415992	17	2	1						IPR036179, IPR036116, IPR013783, IPR013098, IPR007110, IPR003961, IPR003599	Ig-like_dom_sf, FN3_sf, Ig-like_fold, Ig_I-set, Ig-like_dom, FN3_dom, Ig_sub	FALSE	FALSE
17	73414644	73414759	SDK2	ENSG00000069188	ENST00000392650	ENSE00003473265	73414644	73414759	18	1	0						IPR036179, IPR036116, IPR013783, IPR013098, IPR007110, IPR003961, IPR003599	Ig-like_dom_sf, FN3_sf, Ig-like_fold, Ig_I-set, Ig-like_dom, FN3_dom, Ig_sub	FALSE	FALSE
17	73401946	73402141	SDK2	ENSG00000069188	ENST00000392650	ENSE00003552240	73401946	73402141	19	0	1						IPR036179, IPR036116, IPR013783, IPR013098, IPR007110, IPR003961, IPR003599	Ig-like_dom_sf, FN3_sf, Ig-like_fold, Ig_I-set, Ig-like_dom, FN3_dom, Ig_sub	FALSE	FALSE
17	73401654	73401752	SDK2	ENSG00000069188	ENST00000392650	ENSE00003623679	73401654	73401752	20	1	1		TRUE				IPR036179, IPR036116, IPR013783, IPR013098, IPR007110, IPR003961, IPR003599	Ig-like_dom_sf, FN3_sf, Ig-like_fold, Ig_I-set, Ig-like_dom, FN3_dom, Ig_sub	FALSE	FALSE
17	73401020	73401211	SDK2	ENSG00000069188	ENST00000392650	ENSE00003552793	73401020	73401211	21	1	1		TRUE				IPR036179, IPR036116, IPR013783, IPR013098, IPR007110, IPR003961, IPR003599	Ig-like_dom_sf, FN3_sf, Ig-like_fold, Ig_I-set, Ig-like_dom, FN3_dom, Ig_sub	FALSE	FALSE
17	73399168	73399289	SDK2	ENSG00000069188	ENST00000392650	ENSE00003483912	73399168	73399289	22	1	0						IPR036179, IPR036116, IPR013783, IPR013098, IPR007110, IPR003961, IPR003599	Ig-like_dom_sf, FN3_sf, Ig-like_fold, Ig_I-set, Ig-like_dom, FN3_dom, Ig_sub	FALSE	FALSE
17	73398320	73398429	SDK2	ENSG00000069188	ENST00000392650	ENSE00003547801	73398320	73398429	23	0	2						IPR036179, IPR036116, IPR013783, IPR013098, IPR007110, IPR003961, IPR003599	Ig-like_dom_sf, FN3_sf, Ig-like_fold, Ig_I-set, Ig-like_dom, FN3_dom, Ig_sub	FALSE	FALSE
17	73398035	73398185	SDK2	ENSG00000069188	ENST00000392650	ENSE00003608586	73398035	73398185	24	2	0						IPR036179, IPR036116, IPR013783, IPR013098, IPR007110, IPR003961, IPR003599	Ig-like_dom_sf, FN3_sf, Ig-like_fold, Ig_I-set, Ig-like_dom, FN3_dom, Ig_sub	FALSE	FALSE
17	73395155	73395392	SDK2	ENSG00000069188	ENST00000392650	ENSE00003567244	73395155	73395392	25	0	1						IPR036179, IPR036116, IPR013783, IPR013098, IPR007110, IPR003961, IPR003599	Ig-like_dom_sf, FN3_sf, Ig-like_fold, Ig_I-set, Ig-like_dom, FN3_dom, Ig_sub	FALSE	FALSE
17	73394209	73394324	SDK2	ENSG00000069188	ENST00000392650	ENSE00003654102	73394209	73394324	26	1	0						IPR036179, IPR036116, IPR013783, IPR013098, IPR007110, IPR003961, IPR003599	Ig-like_dom_sf, FN3_sf, Ig-like_fold, Ig_I-set, Ig-like_dom, FN3_dom, Ig_sub	FALSE	FALSE
17	73393560	73393749	SDK2	ENSG00000069188	ENST00000392650	ENSE00003509186	73393560	73393749	27	0	1						IPR036179, IPR036116, IPR013783, IPR013098, IPR007110, IPR003961, IPR003599	Ig-like_dom_sf, FN3_sf, Ig-like_fold, Ig_I-set, Ig-like_dom, FN3_dom, Ig_sub	FALSE	FALSE
17	73391440	73391538	SDK2	ENSG00000069188	ENST00000392650	ENSE00003637290	73391440	73391538	28	1	1		TRUE				IPR036179, IPR036116, IPR013783, IPR013098, IPR007110, IPR003961, IPR003599	Ig-like_dom_sf, FN3_sf, Ig-like_fold, Ig_I-set, Ig-like_dom, FN3_dom, Ig_sub	FALSE	FALSE
17	73390287	73390481	SDK2	ENSG00000069188	ENST00000392650	ENSE00003660158	73390287	73390481	29	1	1		TRUE				IPR036179, IPR036116, IPR013783, IPR013098, IPR007110, IPR003961, IPR003599	Ig-like_dom_sf, FN3_sf, Ig-like_fold, Ig_I-set, Ig-like_dom, FN3_dom, Ig_sub	FALSE	FALSE
17	73387836	73388037	SDK2	ENSG00000069188	ENST00000392650	ENSE00003566045	73387836	73388037	30	1	2						IPR036179, IPR036116, IPR013783, IPR013098, IPR007110, IPR003961, IPR003599	Ig-like_dom_sf, FN3_sf, Ig-like_fold, Ig_I-set, Ig-like_dom, FN3_dom, Ig_sub	FALSE	FALSE
17	73386445	73386548	SDK2	ENSG00000069188	ENST00000392650	ENSE00003669763	73386445	73386548	31	2	1						IPR036179, IPR036116, IPR013783, IPR013098, IPR007110, IPR003961, IPR003599	Ig-like_dom_sf, FN3_sf, Ig-like_fold, Ig_I-set, Ig-like_dom, FN3_dom, Ig_sub	FALSE	FALSE
17	73385847	73385917	SDK2	ENSG00000069188	ENST00000392650	ENSE00003597574	73385847	73385917	32	1	0						IPR036179, IPR036116, IPR013783, IPR013098, IPR007110, IPR003961, IPR003599	Ig-like_dom_sf, FN3_sf, Ig-like_fold, Ig_I-set, Ig-like_dom, FN3_dom, Ig_sub	FALSE	FALSE
17	73383876	73384011	SDK2	ENSG00000069188	ENST00000392650	ENSE00003563638	73383876	73384011	33	0	1						IPR036179, IPR036116, IPR013783, IPR013098, IPR007110, IPR003961, IPR003599	Ig-like_dom_sf, FN3_sf, Ig-like_fold, Ig_I-set, Ig-like_dom, FN3_dom, Ig_sub	FALSE	FALSE
17	73380894	73380950	SDK2	ENSG00000069188	ENST00000392650	ENSE00003634385	73380894	73380950	34	1	1		TRUE				IPR036179, IPR036116, IPR013783, IPR013098, IPR007110, IPR003961, IPR003599	Ig-like_dom_sf, FN3_sf, Ig-like_fold, Ig_I-set, Ig-like_dom, FN3_dom, Ig_sub	FALSE	FALSE
17	73379448	73379549	SDK2	ENSG00000069188	ENST00000392650	ENSE00003633977	73379448	73379549	35	1	1		TRUE				IPR036179, IPR036116, IPR013783, IPR013098, IPR007110, IPR003961, IPR003599	Ig-like_dom_sf, FN3_sf, Ig-like_fold, Ig_I-set, Ig-like_dom, FN3_dom, Ig_sub	FALSE	FALSE
17	73379177	73379292	SDK2	ENSG00000069188	ENST00000392650	ENSE00003568338	73379177	73379292	36	1	0						IPR036179, IPR036116, IPR013783, IPR013098, IPR007110, IPR003961, IPR003599	Ig-like_dom_sf, FN3_sf, Ig-like_fold, Ig_I-set, Ig-like_dom, FN3_dom, Ig_sub	FALSE	FALSE
17	73368407	73368593	SDK2	ENSG00000069188	ENST00000392650	ENSE00003488678	73368407	73368593	37	0	1						IPR036179, IPR036116, IPR013783, IPR013098, IPR007110, IPR003961, IPR003599	Ig-like_dom_sf, FN3_sf, Ig-like_fold, Ig_I-set, Ig-like_dom, FN3_dom, Ig_sub	FALSE	FALSE
17	73365258	73365395	SDK2	ENSG00000069188	ENST00000392650	ENSE00003690307	73365258	73365395	38	1	1		TRUE				IPR036179, IPR036116, IPR013783, IPR013098, IPR007110, IPR003961, IPR003599	Ig-like_dom_sf, FN3_sf, Ig-like_fold, Ig_I-set, Ig-like_dom, FN3_dom, Ig_sub	FALSE	FALSE
17	73361684	73361845	SDK2	ENSG00000069188	ENST00000392650	ENSE00003590771	73361684	73361845	39	1	1		TRUE				IPR036179, IPR036116, IPR013783, IPR013098, IPR007110, IPR003961, IPR003599	Ig-like_dom_sf, FN3_sf, Ig-like_fold, Ig_I-set, Ig-like_dom, FN3_dom, Ig_sub	FALSE	FALSE
17	73358079	73358204	SDK2	ENSG00000069188	ENST00000392650	ENSE00003635436	73358079	73358204	40	1	1		TRUE				IPR036179, IPR036116, IPR013783, IPR013098, IPR007110, IPR003961, IPR003599	Ig-like_dom_sf, FN3_sf, Ig-like_fold, Ig_I-set, Ig-like_dom, FN3_dom, Ig_sub	FALSE	FALSE
17	73352473	73352637	SDK2	ENSG00000069188	ENST00000392650	ENSE00003477424	73352473	73352637	41	1	1		TRUE				IPR036179, IPR036116, IPR013783, IPR013098, IPR007110, IPR003961, IPR003599	Ig-like_dom_sf, FN3_sf, Ig-like_fold, Ig_I-set, Ig-like_dom, FN3_dom, Ig_sub	FALSE	FALSE
17	73350650	73350790	SDK2	ENSG00000069188	ENST00000392650	ENSE00003557180	73350650	73350790	42	1	1		TRUE				IPR036179, IPR036116, IPR013783, IPR013098, IPR007110, IPR003961, IPR003599	Ig-like_dom_sf, FN3_sf, Ig-like_fold, Ig_I-set, Ig-like_dom, FN3_dom, Ig_sub	FALSE	FALSE
17	73350237	73350375	SDK2	ENSG00000069188	ENST00000392650	ENSE00003567839	73350237	73350375	43	1	2						IPR036179, IPR036116, IPR013783, IPR013098, IPR007110, IPR003961, IPR003599	Ig-like_dom_sf, FN3_sf, Ig-like_fold, Ig_I-set, Ig-like_dom, FN3_dom, Ig_sub	FALSE	FALSE
17	73348599	73348725	SDK2	ENSG00000069188	ENST00000392650	ENSE00003619174	73348599	73348725	44	2	0						IPR036179, IPR036116, IPR013783, IPR013098, IPR007110, IPR003961, IPR003599	Ig-like_dom_sf, FN3_sf, Ig-like_fold, Ig_I-set, Ig-like_dom, FN3_dom, Ig_sub	FALSE	FALSE
17	73338587	73338940	SDK2	ENSG00000069188	ENST00000392650	ENSE00001585714	73334384	73338940	45	0	-1						IPR036179, IPR036116, IPR013783, IPR013098, IPR007110, IPR003961, IPR003599	Ig-like_dom_sf, FN3_sf, Ig-like_fold, Ig_I-set, Ig-like_dom, FN3_dom, Ig_sub	FALSE	FALSE
17	73414644	73414655	SDK2	ENSG00000069188	ENST00000424778	ENSE00002517370	73414644	73414655	1	0	0						IPR036116, IPR013783	FN3_sf, Ig-like_fold	FALSE	FALSE
17	73338587	73338940	SDK2	ENSG00000069188	ENST00000424778	ENSE00001706438	73337939	73338940	27	0	-1						IPR036116, IPR013783	FN3_sf, Ig-like_fold	FALSE	FALSE
17	2303633	2303720	SMG6	ENSG00000070366	ENST00000263073	ENSE00001133693	2303633	2303785	1	-1	1						IPR029060, IPR019458, IPR018834, IPR011990	PIN-like_dom_sf, EST1, DNA/RNA-bd_Est1-type, TPR-like_helical_dom_sf	FALSE	FALSE
17	2298906	2300664	SMG6	ENSG00000070366	ENST00000263073	ENSE00003561567	2298906	2300664	2	1	2						IPR029060, IPR019458, IPR018834, IPR011990	PIN-like_dom_sf, EST1, DNA/RNA-bd_Est1-type, TPR-like_helical_dom_sf	FALSE	FALSE
17	2297863	2298055	SMG6	ENSG00000070366	ENST00000263073	ENSE00001116080	2297863	2298055	3	2	0						IPR029060, IPR019458, IPR018834, IPR011990	PIN-like_dom_sf, EST1, DNA/RNA-bd_Est1-type, TPR-like_helical_dom_sf	FALSE	FALSE
17	2297243	2297353	SMG6	ENSG00000070366	ENST00000263073	ENSE00001116081	2297243	2297353	4	0	0	TRUE					IPR029060, IPR019458, IPR018834, IPR011990	PIN-like_dom_sf, EST1, DNA/RNA-bd_Est1-type, TPR-like_helical_dom_sf	FALSE	FALSE
17	2292871	2292977	SMG6	ENSG00000070366	ENST00000263073	ENSE00001116079	2292871	2292977	5	0	2						IPR029060, IPR019458, IPR018834, IPR011990	PIN-like_dom_sf, EST1, DNA/RNA-bd_Est1-type, TPR-like_helical_dom_sf	FALSE	FALSE
17	2292552	2292630	SMG6	ENSG00000070366	ENST00000263073	ENSE00001116082	2292552	2292630	6	2	0						IPR029060, IPR019458, IPR018834, IPR011990	PIN-like_dom_sf, EST1, DNA/RNA-bd_Est1-type, TPR-like_helical_dom_sf	FALSE	FALSE
17	2283625	2283735	SMG6	ENSG00000070366	ENST00000263073	ENSE00001116092	2283625	2283735	7	0	0	TRUE					IPR029060, IPR019458, IPR018834, IPR011990	PIN-like_dom_sf, EST1, DNA/RNA-bd_Est1-type, TPR-like_helical_dom_sf	FALSE	FALSE
17	2282647	2282859	SMG6	ENSG00000070366	ENST00000263073	ENSE00001116083	2282647	2282859	8	0	0	TRUE					IPR029060, IPR019458, IPR018834, IPR011990	PIN-like_dom_sf, EST1, DNA/RNA-bd_Est1-type, TPR-like_helical_dom_sf	FALSE	FALSE
17	2244658	2244719	SMG6	ENSG00000070366	ENST00000263073	ENSE00003474784	2244658	2244719	9	0	2						IPR029060, IPR019458, IPR018834, IPR011990	PIN-like_dom_sf, EST1, DNA/RNA-bd_Est1-type, TPR-like_helical_dom_sf	FALSE	FALSE
17	2236492	2236637	SMG6	ENSG00000070366	ENST00000263073	ENSE00003515224	2236492	2236637	10	2	1						IPR029060, IPR019458, IPR018834, IPR011990	PIN-like_dom_sf, EST1, DNA/RNA-bd_Est1-type, TPR-like_helical_dom_sf	FALSE	FALSE
17	2188399	2188515	SMG6	ENSG00000070366	ENST00000263073	ENSE00003550815	2188399	2188515	11	1	1		TRUE				IPR029060, IPR019458, IPR018834, IPR011990	PIN-like_dom_sf, EST1, DNA/RNA-bd_Est1-type, TPR-like_helical_dom_sf	FALSE	FALSE
17	2186663	2186831	SMG6	ENSG00000070366	ENST00000263073	ENSE00002967159	2186663	2186831	12	1	2						IPR029060, IPR019458, IPR018834, IPR011990	PIN-like_dom_sf, EST1, DNA/RNA-bd_Est1-type, TPR-like_helical_dom_sf	FALSE	FALSE
17	2172658	2172859	SMG6	ENSG00000070366	ENST00000263073	ENSE00000947188	2172658	2172859	13	2	0						IPR029060, IPR019458, IPR018834, IPR011990	PIN-like_dom_sf, EST1, DNA/RNA-bd_Est1-type, TPR-like_helical_dom_sf	FALSE	FALSE
17	2085725	2085901	SMG6	ENSG00000070366	ENST00000263073	ENSE00003530785	2085725	2085901	14	0	0	TRUE					IPR029060, IPR019458, IPR018834, IPR011990	PIN-like_dom_sf, EST1, DNA/RNA-bd_Est1-type, TPR-like_helical_dom_sf	FALSE	FALSE
17	2081810	2081956	SMG6	ENSG00000070366	ENST00000263073	ENSE00003645806	2081810	2081956	15	0	0	TRUE					IPR029060, IPR019458, IPR018834, IPR011990	PIN-like_dom_sf, EST1, DNA/RNA-bd_Est1-type, TPR-like_helical_dom_sf	FALSE	FALSE
17	2068778	2068931	SMG6	ENSG00000070366	ENST00000263073	ENSE00003631242	2068778	2068931	16	0	1						IPR029060, IPR019458, IPR018834, IPR011990	PIN-like_dom_sf, EST1, DNA/RNA-bd_Est1-type, TPR-like_helical_dom_sf	FALSE	FALSE
17	2065468	2065679	SMG6	ENSG00000070366	ENST00000263073	ENSE00003502051	2065468	2065679	17	1	0						IPR029060, IPR019458, IPR018834, IPR011990	PIN-like_dom_sf, EST1, DNA/RNA-bd_Est1-type, TPR-like_helical_dom_sf	FALSE	FALSE
17	2065073	2065154	SMG6	ENSG00000070366	ENST00000263073	ENSE00003656046	2065073	2065154	18	0	1						IPR029060, IPR019458, IPR018834, IPR011990	PIN-like_dom_sf, EST1, DNA/RNA-bd_Est1-type, TPR-like_helical_dom_sf	FALSE	FALSE
17	2061492	2061622	SMG6	ENSG00000070366	ENST00000263073	ENSE00002675978	2059843	2061622	19	1	-1						IPR029060, IPR019458, IPR018834, IPR011990	PIN-like_dom_sf, EST1, DNA/RNA-bd_Est1-type, TPR-like_helical_dom_sf	FALSE	FALSE
17			SMG6	ENSG00000070366	ENST00000354901	ENSE00002671288	2265968	2266199	1	-1	-1				TRUE		IPR029060, IPR018834, IPR011990	PIN-like_dom_sf, DNA/RNA-bd_Est1-type, TPR-like_helical_dom_sf	FALSE	FALSE
17			SMG6	ENSG00000070366	ENST00000354901	ENSE00003495705	2244658	2244719	2	-1	-1				TRUE		IPR029060, IPR018834, IPR011990	PIN-like_dom_sf, DNA/RNA-bd_Est1-type, TPR-like_helical_dom_sf	FALSE	FALSE
17	2236492	2236636	SMG6	ENSG00000070366	ENST00000354901	ENSE00003595615	2236492	2236637	3	-1	1						IPR029060, IPR018834, IPR011990	PIN-like_dom_sf, DNA/RNA-bd_Est1-type, TPR-like_helical_dom_sf	FALSE	FALSE
17	2061492	2061622	SMG6	ENSG00000070366	ENST00000354901	ENSE00002675079	2059850	2061622	12	1	-1						IPR029060, IPR018834, IPR011990	PIN-like_dom_sf, DNA/RNA-bd_Est1-type, TPR-like_helical_dom_sf	FALSE	FALSE
17			SMG6	ENSG00000070366	ENST00000536871	ENSE00002299529	2236797	2237037	1	-1	-1						IPR029060, IPR018834, IPR011990	PIN-like_dom_sf, DNA/RNA-bd_Est1-type, TPR-like_helical_dom_sf	FALSE	FALSE
17	2061492	2061622	SMG6	ENSG00000070366	ENST00000536871	ENSE00002273128	2061405	2061622	11	1	-1						IPR029060, IPR018834, IPR011990	PIN-like_dom_sf, DNA/RNA-bd_Est1-type, TPR-like_helical_dom_sf	FALSE	FALSE
17			SMG6	ENSG00000070366	ENST00000570606	ENSE00002679092	2265930	2266131	1	-1	-1						IPR018834	DNA/RNA-bd_Est1-type	FALSE	FALSE
17	2186725	2186831	SMG6	ENSG00000070366	ENST00000570606	ENSE00002655838	2186725	2186831	4	1	0						IPR018834	DNA/RNA-bd_Est1-type	FALSE	FALSE
17			SMG6	ENSG00000070366	ENST00000570659	ENSE00002635114	2244873	2244912	1	-1	-1						IPR018834	DNA/RNA-bd_Est1-type	FALSE	FALSE
17	2172802	2172859	SMG6	ENSG00000070366	ENST00000570659	ENSE00002641527	2172802	2172859	6	2	0						IPR018834	DNA/RNA-bd_Est1-type	FALSE	FALSE
17			SMG6	ENSG00000070366	ENST00000570668	ENSE00002630637	2240003	2240191	1	-1	-1						IPR018834	DNA/RNA-bd_Est1-type	FALSE	FALSE
17	2186737	2186831	SMG6	ENSG00000070366	ENST00000570668	ENSE00002664831	2186737	2186831	4	1	0						IPR018834	DNA/RNA-bd_Est1-type	FALSE	FALSE
17			SMG6	ENSG00000070366	ENST00000571442	ENSE00002668193	2237299	2237391	1	-1	-1						IPR018834	DNA/RNA-bd_Est1-type	FALSE	FALSE
17	2172797	2172859	SMG6	ENSG00000070366	ENST00000571442	ENSE00002660103	2172797	2172859	5	2	2						IPR018834	DNA/RNA-bd_Est1-type	FALSE	FALSE
17			SMG6	ENSG00000070366	ENST00000572205	ENSE00002673766	2229323	2229464	1	-1	-1						IPR018834	DNA/RNA-bd_Est1-type	FALSE	FALSE
17	2188399	2188453	SMG6	ENSG00000070366	ENST00000572205	ENSE00003466497	2188399	2188515	2	-1	1						IPR018834	DNA/RNA-bd_Est1-type	FALSE	FALSE
17	2172737	2172859	SMG6	ENSG00000070366	ENST00000572205	ENSE00002657776	2172737	2172859	4	2	2						IPR018834	DNA/RNA-bd_Est1-type	FALSE	FALSE
17			SMG6	ENSG00000070366	ENST00000572369	ENSE00002640563	2214139	2214349	1	-1	-1						IPR018834	DNA/RNA-bd_Est1-type	FALSE	FALSE
17	2172668	2172859	SMG6	ENSG00000070366	ENST00000572369	ENSE00002650303	2172668	2172859	4	2	2						IPR018834	DNA/RNA-bd_Est1-type	FALSE	FALSE
17			SMG6	ENSG00000070366	ENST00000575176	ENSE00002646314	2212615	2212737	1	-1	-1						IPR018834	DNA/RNA-bd_Est1-type	FALSE	FALSE
17	2172712	2172859	SMG6	ENSG00000070366	ENST00000575176	ENSE00002633626	2172712	2172859	4	2	0						IPR018834	DNA/RNA-bd_Est1-type	FALSE	FALSE
17	2173098	2173150	SMG6	ENSG00000070366	ENST00000575454	ENSE00002671022	2173098	2173178	1	-1	2
17	2068887	2068931	SMG6	ENSG00000070366	ENST00000575454	ENSE00002638610	2068887	2068931	5	0	0
17			SMG6	ENSG00000070366	ENST00000575663	ENSE00002675444	2237495	2237580	1	-1	-1						IPR018834	DNA/RNA-bd_Est1-type	FALSE	FALSE
17	2172804	2172859	SMG6	ENSG00000070366	ENST00000575663	ENSE00002670383	2172804	2172859	5	2	1						IPR018834	DNA/RNA-bd_Est1-type	FALSE	FALSE
17	2400640	2400712	MNT	ENSG00000070444	ENST00000174618	ENSE00001490476	2400640	2401060	1	-1	1						IPR036638	HLH_DNA-bd_sf	FALSE	FALSE
17	2394875	2395454	MNT	ENSG00000070444	ENST00000174618	ENSE00000947170	2394875	2395454	2	1	2						IPR036638	HLH_DNA-bd_sf	FALSE	FALSE
17	2394305	2394346	MNT	ENSG00000070444	ENST00000174618	ENSE00000947171	2394305	2394346	3	2	2			TRUE			IPR036638	HLH_DNA-bd_sf	FALSE	FALSE
17	2394043	2394154	MNT	ENSG00000070444	ENST00000174618	ENSE00000947172	2394043	2394154	4	2	0						IPR036638	HLH_DNA-bd_sf	FALSE	FALSE
17	2387857	2388049	MNT	ENSG00000070444	ENST00000174618	ENSE00003597659	2387857	2388049	5	0	1						IPR036638	HLH_DNA-bd_sf	FALSE	FALSE
17	2386901	2387649	MNT	ENSG00000070444	ENST00000174618	ENSE00001279419	2384073	2387649	6	1	-1						IPR036638	HLH_DNA-bd_sf	FALSE	FALSE
17	76726347	76726475	JMJD6	ENSG00000070495	ENST00000397625	ENSE00002311720	76726347	76726606	1	-1	0
17	76725467	76725855	JMJD6	ENSG00000070495	ENST00000397625	ENSE00000745269	76725467	76725855	2	0	2
17	76723772	76724058	JMJD6	ENSG00000070495	ENST00000397625	ENSE00000890542	76723772	76724058	3	2	1
17	76721798	76721933	JMJD6	ENSG00000070495	ENST00000397625	ENSE00000890541	76721798	76721933	4	1	2
17	76720360	76720498	JMJD6	ENSG00000070495	ENST00000397625	ENSE00003478839	76720360	76720498	5	2	0
17	76718729	76718860	JMJD6	ENSG00000070495	ENST00000397625	ENSE00003462166	76718451	76718860	6	0	-1
17	76726347	76726475	JMJD6	ENSG00000070495	ENST00000445478	ENSE00002253107	76726347	76726679	1	-1	0
17	76718733	76718860	JMJD6	ENSG00000070495	ENST00000445478	ENSE00001166304	76718733	76718860	6	0	2
17	76716686	76716722	JMJD6	ENSG00000070495	ENST00000445478	ENSE00001637000	76712832	76716722	7	2	-1
17	76726347	76726475	JMJD6	ENSG00000070495	ENST00000542934	ENSE00001798701	76726347	76726784	1	-1	0
17	76721263	76721356	JMJD6	ENSG00000070495	ENST00000542934	ENSE00001642495	76721263	76721356	5	2	0
17	76720448	76720498	JMJD6	ENSG00000070495	ENST00000542934	ENSE00003673593	76720360	76720498	6	0	-1
17			JMJD6	ENSG00000070495	ENST00000542934	ENSE00001727931	76718446	76718860	7	-1	-1
17	76726347	76726475	JMJD6	ENSG00000070495	ENST00000585429	ENSE00002839667	76726347	76726503	1	-1	0
17	76718614	76718860	JMJD6	ENSG00000070495	ENST00000585429	ENSE00002865709	76718500	76718860	5	2	-1
17	76726347	76726475	JMJD6	ENSG00000070495	ENST00000617192	ENSE00003727618	76726347	76726799	1	-1	0
17			JMJD6	ENSG00000070495	ENST00000617192	ENSE00003716344	76718733	76718860	7	-1	-1
17			JMJD6	ENSG00000070495	ENST00000617192	ENSE00003743460	76712832	76716722	8	-1	-1
17	76643508	76643638	ST6GALNAC1	ENSG00000070526	ENST00000156626	ENSE00002876728	76643508	76643757	1	-1	2						IPR038578	GT29-like_sf	FALSE	FALSE
17	76629012	76629711	ST6GALNAC1	ENSG00000070526	ENST00000156626	ENSE00003520035	76629012	76629711	2	2	0
17	76627415	76627583	ST6GALNAC1	ENSG00000070526	ENST00000156626	ENSE00003636433	76627415	76627583	3	0	1
17	76627067	76627238	ST6GALNAC1	ENSG00000070526	ENST00000156626	ENSE00003650884	76627067	76627238	4	1	2
17	76626651	76626789	ST6GALNAC1	ENSG00000070526	ENST00000156626	ENSE00003479723	76626651	76626789	5	2	0
17	76626289	76626392	ST6GALNAC1	ENSG00000070526	ENST00000156626	ENSE00003530524	76626289	76626392	6	0	2						IPR038578	GT29-like_sf	FALSE	FALSE
17	76626006	76626095	ST6GALNAC1	ENSG00000070526	ENST00000156626	ENSE00003523452	76626006	76626095	7	2	2			TRUE			IPR038578	GT29-like_sf	FALSE	FALSE
17	76625819	76625918	ST6GALNAC1	ENSG00000070526	ENST00000156626	ENSE00003630666	76625819	76625918	8	2	0						IPR038578	GT29-like_sf	FALSE	FALSE
17	76625330	76625527	ST6GALNAC1	ENSG00000070526	ENST00000156626	ENSE00003499764	76624763	76625527	9	0	-1						IPR038578	GT29-like_sf	FALSE	FALSE
17	76643508	76643638	ST6GALNAC1	ENSG00000070526	ENST00000359088	ENSE00002292627	76643508	76643693	1	-1	2
17	76626006	76626095	ST6GALNAC1	ENSG00000070526	ENST00000359088	ENSE00003587530	76626006	76626095	6	0	0
17	76625904	76625918	ST6GALNAC1	ENSG00000070526	ENST00000359088	ENSE00003492917	76625819	76625918	7	0	-1
17			ST6GALNAC1	ENSG00000070526	ENST00000359088	ENSE00003500710	76624763	76625527	8	-1	-1
17	76643508	76643638	ST6GALNAC1	ENSG00000070526	ENST00000589813	ENSE00002866621	76643508	76643660	1	-1	2
17	76641892	76641904	ST6GALNAC1	ENSG00000070526	ENST00000589813	ENSE00002898109	76641808	76641904	2	2	-1
17			ST6GALNAC1	ENSG00000070526	ENST00000589813	ENSE00002754200	76629395	76629711	3	-1	-1
17	76637676	76637736	ST6GALNAC1	ENSG00000070526	ENST00000589992	ENSE00002923991	76637471	76637736	2	2	-1
17	76627067	76627167	ST6GALNAC1	ENSG00000070526	ENST00000590784	ENSE00002864230	76627067	76627167	1	0	2						IPR038578	GT29-like_sf	FALSE	FALSE
17	76626051	76626095	ST6GALNAC1	ENSG00000070526	ENST00000590784	ENSE00002858539	76626051	76626095	4	2	2			TRUE			IPR038578	GT29-like_sf	FALSE	FALSE
17	76625850	76625918	ST6GALNAC1	ENSG00000070526	ENST00000590784	ENSE00002879246	76625850	76625918	5	2	2						IPR038578	GT29-like_sf	FALSE	FALSE
17	76643508	76643638	ST6GALNAC1	ENSG00000070526	ENST00000592042	ENSE00002899943	76643508	76643786	1	-1	2
17	76637676	76637736	ST6GALNAC1	ENSG00000070526	ENST00000592042	ENSE00002909425	76637600	76637736	2	2	-1
17			ST6GALNAC1	ENSG00000070526	ENST00000592042	ENSE00003506288	76629012	76629711	3	-1	-1				TRUE
17			ST6GALNAC1	ENSG00000070526	ENST00000592042	ENSE00003560607	76627415	76627583	4	-1	-1				TRUE
17			ST6GALNAC1	ENSG00000070526	ENST00000592042	ENSE00003685040	76627067	76627238	5	-1	-1				TRUE
17			ST6GALNAC1	ENSG00000070526	ENST00000592042	ENSE00003503555	76626651	76626789	6	-1	-1				TRUE
17			ST6GALNAC1	ENSG00000070526	ENST00000592042	ENSE00003460691	76626289	76626392	7	-1	-1				TRUE
17			ST6GALNAC1	ENSG00000070526	ENST00000592042	ENSE00003515968	76626006	76626095	8	-1	-1				TRUE
17			ST6GALNAC1	ENSG00000070526	ENST00000592042	ENSE00003522817	76625819	76625918	9	-1	-1				TRUE
17			ST6GALNAC1	ENSG00000070526	ENST00000592042	ENSE00002786525	76624761	76625527	10	-1	-1
17	68457342	68457421	WIPI1	ENSG00000070540	ENST00000262139	ENSE00002751572	68457342	68457496	1	-1	2						IPR036322, IPR032909, IPR015943	WD40_repeat_dom_sf, WIPI1, WD40/YVTN_repeat-like_dom_sf	FALSE	FALSE
17	68452910	68452992	WIPI1	ENSG00000070540	ENST00000262139	ENSE00003495671	68452910	68452992	2	2	1						IPR036322, IPR032909, IPR015943	WD40_repeat_dom_sf, WIPI1, WD40/YVTN_repeat-like_dom_sf	FALSE	FALSE
17	68450728	68450897	WIPI1	ENSG00000070540	ENST00000262139	ENSE00003675054	68450728	68450897	3	1	0						IPR036322, IPR032909, IPR015943	WD40_repeat_dom_sf, WIPI1, WD40/YVTN_repeat-like_dom_sf	FALSE	FALSE
17	68444493	68444589	WIPI1	ENSG00000070540	ENST00000262139	ENSE00003551788	68444493	68444589	4	0	1						IPR036322, IPR032909, IPR015943	WD40_repeat_dom_sf, WIPI1, WD40/YVTN_repeat-like_dom_sf	FALSE	FALSE
17	68436382	68436479	WIPI1	ENSG00000070540	ENST00000262139	ENSE00003690505	68436382	68436479	5	1	0						IPR036322, IPR032909, IPR015943	WD40_repeat_dom_sf, WIPI1, WD40/YVTN_repeat-like_dom_sf	FALSE	FALSE
17	68435620	68435712	WIPI1	ENSG00000070540	ENST00000262139	ENSE00003566705	68435620	68435712	6	0	0	TRUE					IPR036322, IPR032909, IPR015943	WD40_repeat_dom_sf, WIPI1, WD40/YVTN_repeat-like_dom_sf	FALSE	FALSE
17	68434556	68434626	WIPI1	ENSG00000070540	ENST00000262139	ENSE00003472970	68434556	68434626	7	0	2						IPR036322, IPR032909, IPR015943	WD40_repeat_dom_sf, WIPI1, WD40/YVTN_repeat-like_dom_sf	FALSE	FALSE
17	68433468	68433575	WIPI1	ENSG00000070540	ENST00000262139	ENSE00003476575	68433468	68433575	8	2	2			TRUE			IPR036322, IPR032909, IPR015943	WD40_repeat_dom_sf, WIPI1, WD40/YVTN_repeat-like_dom_sf	FALSE	FALSE
17	68429996	68430160	WIPI1	ENSG00000070540	ENST00000262139	ENSE00003664339	68429996	68430160	9	2	2			TRUE			IPR036322, IPR032909, IPR015943	WD40_repeat_dom_sf, WIPI1, WD40/YVTN_repeat-like_dom_sf	FALSE	FALSE
17	68428829	68428936	WIPI1	ENSG00000070540	ENST00000262139	ENSE00003510797	68428829	68428936	10	2	2			TRUE			IPR036322, IPR032909, IPR015943	WD40_repeat_dom_sf, WIPI1, WD40/YVTN_repeat-like_dom_sf	FALSE	FALSE
17	68427135	68427253	WIPI1	ENSG00000070540	ENST00000262139	ENSE00003573404	68427135	68427253	11	2	1						IPR036322, IPR032909, IPR015943	WD40_repeat_dom_sf, WIPI1, WD40/YVTN_repeat-like_dom_sf	FALSE	FALSE
17	68426075	68426175	WIPI1	ENSG00000070540	ENST00000262139	ENSE00003467887	68426075	68426175	12	1	0						IPR036322, IPR032909, IPR015943	WD40_repeat_dom_sf, WIPI1, WD40/YVTN_repeat-like_dom_sf	FALSE	FALSE
17	68421773	68421820	WIPI1	ENSG00000070540	ENST00000262139	ENSE00001260858	68421281	68421820	13	0	-1						IPR036322, IPR032909, IPR015943	WD40_repeat_dom_sf, WIPI1, WD40/YVTN_repeat-like_dom_sf	FALSE	FALSE
17			WIPI1	ENSG00000070540	ENST00000546360	ENSE00002279908	68457342	68457479	1	-1	-1				TRUE		IPR036322, IPR032909, IPR015943	WD40_repeat_dom_sf, WIPI1, WD40/YVTN_repeat-like_dom_sf	FALSE	FALSE
17	68450728	68450814	WIPI1	ENSG00000070540	ENST00000546360	ENSE00003611278	68450728	68450897	2	-1	0						IPR036322, IPR032909, IPR015943	WD40_repeat_dom_sf, WIPI1, WD40/YVTN_repeat-like_dom_sf	FALSE	FALSE
17	68421773	68421820	WIPI1	ENSG00000070540	ENST00000546360	ENSE00002279383	68421514	68421820	12	0	-1						IPR036322, IPR032909, IPR015943	WD40_repeat_dom_sf, WIPI1, WD40/YVTN_repeat-like_dom_sf	FALSE	FALSE
17	68457342	68457421	WIPI1	ENSG00000070540	ENST00000589316	ENSE00003622286	68457342	68457499	1	-1	2
17	68433464	68433575	WIPI1	ENSG00000070540	ENST00000589316	ENSE00003682696	68433464	68433575	8	2	0
17	68429996	68430160	WIPI1	ENSG00000070540	ENST00000589316	ENSE00003478485	68429996	68430160	9	0	0	TRUE
17	68428829	68428936	WIPI1	ENSG00000070540	ENST00000589316	ENSE00003643266	68428829	68428936	10	0	0	TRUE
17	68427221	68427253	WIPI1	ENSG00000070540	ENST00000589316	ENSE00003514386	68427135	68427253	11	0	-1
17			WIPI1	ENSG00000070540	ENST00000589316	ENSE00003694228	68426075	68426175	12	-1	-1				TRUE
17			WIPI1	ENSG00000070540	ENST00000589316	ENSE00002853225	68421310	68421820	13	-1	-1
17	68433468	68433571	WIPI1	ENSG00000070540	ENST00000591744	ENSE00002815069	68433468	68433571	1	0	2						IPR036322	WD40_repeat_dom_sf	FALSE	FALSE
17	68426054	68426175	WIPI1	ENSG00000070540	ENST00000591744	ENSE00002742994	68425930	68426175	5	1	-1						IPR036322	WD40_repeat_dom_sf	FALSE	FALSE
17	76585684	76585808	ST6GALNAC2	ENSG00000070731	ENST00000225276	ENSE00002761073	76585684	76585860	1	-1	2						IPR038578, IPR012163	GT29-like_sf, Sialyl_trans	FALSE	FALSE
17	76578756	76578816	ST6GALNAC2	ENSG00000070731	ENST00000225276	ENSE00003497263	76578756	76578816	2	2	0						IPR038578, IPR012163	GT29-like_sf, Sialyl_trans	FALSE	FALSE
17	76574365	76574539	ST6GALNAC2	ENSG00000070731	ENST00000225276	ENSE00003570059	76574365	76574539	3	0	1						IPR038578, IPR012163	GT29-like_sf, Sialyl_trans	FALSE	FALSE
17	76573195	76573363	ST6GALNAC2	ENSG00000070731	ENST00000225276	ENSE00003677900	76573195	76573363	4	1	2						IPR038578, IPR012163	GT29-like_sf, Sialyl_trans	FALSE	FALSE
17	76572637	76572775	ST6GALNAC2	ENSG00000070731	ENST00000225276	ENSE00003529055	76572637	76572775	5	2	0						IPR038578, IPR012163	GT29-like_sf, Sialyl_trans	FALSE	FALSE
17	76570565	76570668	ST6GALNAC2	ENSG00000070731	ENST00000225276	ENSE00000745312	76570565	76570668	6	0	2						IPR038578, IPR012163	GT29-like_sf, Sialyl_trans	FALSE	FALSE
17	76568713	76568796	ST6GALNAC2	ENSG00000070731	ENST00000225276	ENSE00000745314	76568713	76568796	7	2	2			TRUE			IPR038578, IPR012163	GT29-like_sf, Sialyl_trans	FALSE	FALSE
17	76567453	76567552	ST6GALNAC2	ENSG00000070731	ENST00000225276	ENSE00003693252	76567453	76567552	8	2	0						IPR038578, IPR012163	GT29-like_sf, Sialyl_trans	FALSE	FALSE
17	76566104	76566271	ST6GALNAC2	ENSG00000070731	ENST00000225276	ENSE00000745319	76565377	76566271	9	0	-1						IPR038578, IPR012163	GT29-like_sf, Sialyl_trans	FALSE	FALSE
17	76573195	76573349	ST6GALNAC2	ENSG00000070731	ENST00000588920	ENSE00002965992	76573195	76573349	1	0	2						IPR038578	GT29-like_sf	FALSE	FALSE
17	76566133	76566271	ST6GALNAC2	ENSG00000070731	ENST00000588920	ENSE00002763003	76566133	76566271	5	0	1						IPR038578	GT29-like_sf	FALSE	FALSE
17			EPN2	ENSG00000072134	ENST00000314728	ENSE00002701471	19237341	19237531	1	-1	-1						IPR027319, IPR013809, IPR008942	Epsin-2_metazoa, ENTH, ENTH_VHS	FALSE	FALSE
17			EPN2	ENSG00000072134	ENST00000314728	ENSE00003759473	19281955	19282077	2	-1	-1				TRUE		IPR027319, IPR013809, IPR008942	Epsin-2_metazoa, ENTH, ENTH_VHS	FALSE	FALSE
17	19283120	19283714	EPN2	ENSG00000072134	ENST00000314728	ENSE00003692037	19282950	19283714	3	-1	1						IPR027319, IPR013809, IPR008942	Epsin-2_metazoa, ENTH, ENTH_VHS	FALSE	FALSE
17	19285620	19285790	EPN2	ENSG00000072134	ENST00000314728	ENSE00000695121	19285620	19285790	4	1	1		TRUE				IPR027319, IPR013809, IPR008942	Epsin-2_metazoa, ENTH, ENTH_VHS	FALSE	FALSE
17	19309885	19309997	EPN2	ENSG00000072134	ENST00000314728	ENSE00003558876	19309885	19309997	5	1	0						IPR027319, IPR013809, IPR008942	Epsin-2_metazoa, ENTH, ENTH_VHS	FALSE	FALSE
17	19312052	19312144	EPN2	ENSG00000072134	ENST00000314728	ENSE00003588019	19312052	19312144	6	0	0	TRUE					IPR027319, IPR013809, IPR008942	Epsin-2_metazoa, ENTH, ENTH_VHS	FALSE	FALSE
17	19313105	19313279	EPN2	ENSG00000072134	ENST00000314728	ENSE00003563346	19313105	19313279	7	0	1						IPR027319, IPR013809, IPR008942	Epsin-2_metazoa, ENTH, ENTH_VHS	FALSE	FALSE
17	19328711	19328887	EPN2	ENSG00000072134	ENST00000314728	ENSE00003484246	19328711	19328887	8	1	1		TRUE				IPR027319, IPR013809, IPR008942	Epsin-2_metazoa, ENTH, ENTH_VHS	FALSE	FALSE
17	19329561	19329647	EPN2	ENSG00000072134	ENST00000314728	ENSE00003652155	19329561	19329647	9	1	1		TRUE				IPR027319, IPR013809, IPR008942	Epsin-2_metazoa, ENTH, ENTH_VHS	FALSE	FALSE
17	19331853	19332068	EPN2	ENSG00000072134	ENST00000314728	ENSE00003791496	19331853	19332068	10	1	1		TRUE				IPR027319, IPR013809, IPR008942	Epsin-2_metazoa, ENTH, ENTH_VHS	FALSE	FALSE
17	19333956	19334254	EPN2	ENSG00000072134	ENST00000314728	ENSE00001233894	19333956	19336715	11	1	-1						IPR027319, IPR013809, IPR008942	Epsin-2_metazoa, ENTH, ENTH_VHS	FALSE	FALSE
17			EPN2	ENSG00000072134	ENST00000347697	ENSE00001233808	19237377	19237531	1	-1	-1						IPR027319, IPR013809, IPR008942	Epsin-2_metazoa, ENTH, ENTH_VHS	FALSE	FALSE
17			EPN2	ENSG00000072134	ENST00000395618	ENSE00001522330	19237396	19237531	1	-1	-1				TRUE		IPR027319	Epsin-2_metazoa	FALSE	FALSE
17	19309974	19309997	EPN2	ENSG00000072134	ENST00000395618	ENSE00003615852	19309885	19309997	2	-1	0						IPR027319	Epsin-2_metazoa	FALSE	FALSE
17	19333956	19334254	EPN2	ENSG00000072134	ENST00000395618	ENSE00001918717	19333956	19335174	8	1	-1						IPR027319	Epsin-2_metazoa	FALSE	FALSE
17	19283120	19283714	EPN2	ENSG00000072134	ENST00000395620	ENSE00002711470	19281955	19283714	1	-1	1						IPR027319, IPR013809, IPR008942	Epsin-2_metazoa, ENTH, ENTH_VHS	FALSE	FALSE
17	19333956	19334254	EPN2	ENSG00000072134	ENST00000395620	ENSE00001522282	19333956	19335194	8	1	-1						IPR027319, IPR013809, IPR008942	Epsin-2_metazoa, ENTH, ENTH_VHS	FALSE	FALSE
17	19283120	19283714	EPN2	ENSG00000072134	ENST00000395626	ENSE00001522297	19282979	19283714	1	-1	1						IPR027319, IPR013809, IPR008942	Epsin-2_metazoa, ENTH, ENTH_VHS	FALSE	FALSE
17	19335405	19335448	EPN2	ENSG00000072134	ENST00000395626	ENSE00001522298	19335405	19336715	8	1	-1						IPR027319, IPR013809, IPR008942	Epsin-2_metazoa, ENTH, ENTH_VHS	FALSE	FALSE
17			EPN2	ENSG00000072134	ENST00000395628	ENSE00002677691	19237397	19237531	1	-1	-1						IPR027319, IPR013809, IPR008942	Epsin-2_metazoa, ENTH, ENTH_VHS	FALSE	FALSE
17	19329561	19329636	EPN2	ENSG00000072134	ENST00000395628	ENSE00001822513	19329561	19329636	8	1	2						IPR027319, IPR013809, IPR008942	Epsin-2_metazoa, ENTH, ENTH_VHS	FALSE	FALSE
17			EPN2	ENSG00000072134	ENST00000494192	ENSE00002634325	19237416	19237531	1	-1	-1						IPR027319	Epsin-2_metazoa	FALSE	FALSE
17	19313123	19313279	EPN2	ENSG00000072134	ENST00000494192	ENSE00002659371	19313123	19313279	4	0	1						IPR027319	Epsin-2_metazoa	FALSE	FALSE
17	19283120	19283714	EPN2	ENSG00000072134	ENST00000571254	ENSE00002661813	19283047	19283714	1	-1	1						IPR027319, IPR013809, IPR008942	Epsin-2_metazoa, ENTH, ENTH_VHS	FALSE	FALSE
17	19313126	19313279	EPN2	ENSG00000072134	ENST00000571254	ENSE00003679160	19313126	19313279	4	0	1						IPR027319	Epsin-2_metazoa	FALSE	FALSE
17	19333956	19334254	EPN2	ENSG00000072134	ENST00000571254	ENSE00002662188	19333956	19334330	8	1	-1						IPR027319, IPR013809, IPR008942	Epsin-2_metazoa, ENTH, ENTH_VHS	FALSE	FALSE
17	19333956	19334254	EPN2	ENSG00000072134	ENST00000575595	ENSE00002633927	19333956	19334490	8	1	-1						IPR027319	Epsin-2_metazoa	FALSE	FALSE
17			EPN2	ENSG00000072134	ENST00000581024	ENSE00002708540	19237419	19237531	1	-1	-1				TRUE		IPR027319, IPR013809	Epsin-2_metazoa, ENTH	FALSE	FALSE
17			EPN2	ENSG00000072134	ENST00000581024	ENSE00002687952	19279862	19279980	2	-1	-1				TRUE		IPR027319, IPR013809	Epsin-2_metazoa, ENTH	FALSE	FALSE
17	19283120	19283233	EPN2	ENSG00000072134	ENST00000581024	ENSE00002722045	19282950	19283233	4	-1	0						IPR027319, IPR013809	Epsin-2_metazoa, ENTH	FALSE	FALSE
17			EPN2	ENSG00000072134	ENST00000582015	ENSE00002715498	19215615	19215809	1	-1	-1						IPR027319, IPR013809	Epsin-2_metazoa, ENTH	FALSE	FALSE
17			EPN2	ENSG00000072134	ENST00000582015	ENSE00002731598	19281979	19282077	2	-1	-1				TRUE		IPR027319, IPR013809	Epsin-2_metazoa, ENTH	FALSE	FALSE
17	19283120	19283217	EPN2	ENSG00000072134	ENST00000582015	ENSE00002719570	19282950	19283217	3	-1	2						IPR027319, IPR013809	Epsin-2_metazoa, ENTH	FALSE	FALSE
17	19648972	19649124	ALDH3A2	ENSG00000072210	ENST00000176643	ENSE00001186438	19648751	19649124	1	-1	0						IPR029510, IPR016163, IPR016162, IPR016161, IPR016160, IPR015590	Ald_DH_CS_GLU, Ald_DH_C, Ald_DH_N, Ald_DH/histidinol_DH, Ald_DH_CS_CYS, Aldehyde_DH_dom	FALSE	FALSE
17	19651547	19651778	ALDH3A2	ENSG00000072210	ENST00000176643	ENSE00003480537	19651547	19651778	2	0	1						IPR029510, IPR016163, IPR016162, IPR016161, IPR016160, IPR015590	Ald_DH_CS_GLU, Ald_DH_C, Ald_DH_N, Ald_DH/histidinol_DH, Ald_DH_CS_CYS, Aldehyde_DH_dom	FALSE	FALSE
17	19652547	19652632	ALDH3A2	ENSG00000072210	ENST00000176643	ENSE00003640393	19652547	19652632	3	1	0						IPR029510, IPR016163, IPR016162, IPR016161, IPR016160, IPR015590	Ald_DH_CS_GLU, Ald_DH_C, Ald_DH_N, Ald_DH/histidinol_DH, Ald_DH_CS_CYS, Aldehyde_DH_dom	FALSE	FALSE
17	19656366	19656574	ALDH3A2	ENSG00000072210	ENST00000176643	ENSE00003508178	19656366	19656574	4	0	2						IPR029510, IPR016163, IPR016162, IPR016161, IPR016160, IPR015590	Ald_DH_CS_GLU, Ald_DH_C, Ald_DH_N, Ald_DH/histidinol_DH, Ald_DH_CS_CYS, Aldehyde_DH_dom	FALSE	FALSE
17	19657745	19657862	ALDH3A2	ENSG00000072210	ENST00000176643	ENSE00003575021	19657745	19657862	5	2	0						IPR029510, IPR016163, IPR016162, IPR016161, IPR016160, IPR015590	Ald_DH_CS_GLU, Ald_DH_C, Ald_DH_N, Ald_DH/histidinol_DH, Ald_DH_CS_CYS, Aldehyde_DH_dom	FALSE	FALSE
17	19661127	19661268	ALDH3A2	ENSG00000072210	ENST00000176643	ENSE00003623312	19661127	19661268	6	0	1						IPR029510, IPR016163, IPR016162, IPR016161, IPR016160, IPR015590	Ald_DH_CS_GLU, Ald_DH_C, Ald_DH_N, Ald_DH/histidinol_DH, Ald_DH_CS_CYS, Aldehyde_DH_dom	FALSE	FALSE
17	19663333	19663499	ALDH3A2	ENSG00000072210	ENST00000176643	ENSE00003631112	19663333	19663499	7	1	0						IPR029510, IPR016163, IPR016162, IPR016161, IPR016160, IPR015590	Ald_DH_CS_GLU, Ald_DH_C, Ald_DH_N, Ald_DH/histidinol_DH, Ald_DH_CS_CYS, Aldehyde_DH_dom	FALSE	FALSE
17	19664948	19665047	ALDH3A2	ENSG00000072210	ENST00000176643	ENSE00003616786	19664948	19665047	8	0	1						IPR029510, IPR016163, IPR016162, IPR016161, IPR016160, IPR015590	Ald_DH_CS_GLU, Ald_DH_C, Ald_DH_N, Ald_DH/histidinol_DH, Ald_DH_CS_CYS, Aldehyde_DH_dom	FALSE	FALSE
17	19671721	19671956	ALDH3A2	ENSG00000072210	ENST00000176643	ENSE00003610203	19671721	19671956	9	1	0						IPR029510, IPR016163, IPR016162, IPR016161, IPR016160, IPR015590	Ald_DH_CS_GLU, Ald_DH_C, Ald_DH_N, Ald_DH/histidinol_DH, Ald_DH_CS_CYS, Aldehyde_DH_dom	FALSE	FALSE
17	19675558	19675572	ALDH3A2	ENSG00000072210	ENST00000176643	ENSE00003478307	19675558	19677596	10	0	-1						IPR029510, IPR016163, IPR016162, IPR016161, IPR016160, IPR015590	Ald_DH_CS_GLU, Ald_DH_C, Ald_DH_N, Ald_DH/histidinol_DH, Ald_DH_CS_CYS, Aldehyde_DH_dom	FALSE	FALSE
17	19673151	19673234	ALDH3A2	ENSG00000072210	ENST00000339618	ENSE00003522121	19673151	19673275	10	0	-1						IPR029510, IPR016163, IPR016162, IPR016161, IPR016160, IPR015590	Ald_DH_CS_GLU, Ald_DH_C, Ald_DH_N, Ald_DH/histidinol_DH, Ald_DH_CS_CYS, Aldehyde_DH_dom	FALSE	FALSE
17			ALDH3A2	ENSG00000072210	ENST00000339618	ENSE00003487311	19675558	19677596	11	-1	-1						IPR029510, IPR016163, IPR016162, IPR016161, IPR016160, IPR015590	Ald_DH_CS_GLU, Ald_DH_C, Ald_DH_N, Ald_DH/histidinol_DH, Ald_DH_CS_CYS, Aldehyde_DH_dom	FALSE	FALSE
17	19648972	19649124	ALDH3A2	ENSG00000072210	ENST00000395575	ENSE00003889763	19648786	19649124	1	-1	0						IPR016161	Ald_DH/histidinol_DH	FALSE	FALSE
17	19675558	19675572	ALDH3A2	ENSG00000072210	ENST00000395575	ENSE00003894337	19675558	19677531	8	0	-1						IPR016161	Ald_DH/histidinol_DH	FALSE	FALSE
17	19648972	19649124	ALDH3A2	ENSG00000072210	ENST00000472059	ENSE00001911846	19648851	19649124	1	-1	0
17	19655281	19655358	ALDH3A2	ENSG00000072210	ENST00000472059	ENSE00001895391	19655281	19655387	4	0	-1
17			ALDH3A2	ENSG00000072210	ENST00000472059	ENSE00003891683	19675562	19677595	12	-1	-1
17	19663374	19663499	ALDH3A2	ENSG00000072210	ENST00000571163	ENSE00002652598	19663374	19663499	1	0	0						IPR016163, IPR016161	Ald_DH_C, Ald_DH/histidinol_DH	FALSE	FALSE
17	19675496	19675499	ALDH3A2	ENSG00000072210	ENST00000571163	ENSE00003893772	19675496	19675499	3	1	2						IPR029510, IPR016163, IPR016162, IPR016161, IPR016160, IPR015590	Ald_DH_CS_GLU, Ald_DH_C, Ald_DH_N, Ald_DH/histidinol_DH, Ald_DH_CS_CYS, Aldehyde_DH_dom	FALSE	FALSE
17	19675562	19675562	ALDH3A2	ENSG00000072210	ENST00000571163	ENSE00002639236	19675562	19675744	4	2	-1						IPR016163, IPR016161	Ald_DH_C, Ald_DH/histidinol_DH	FALSE	FALSE
17	19656402	19656574	ALDH3A2	ENSG00000072210	ENST00000571537	ENSE00002649529	19656402	19656574	1	0	2						IPR029510, IPR016163, IPR016162, IPR016161, IPR016160	Ald_DH_CS_GLU, Ald_DH_C, Ald_DH_N, Ald_DH/histidinol_DH, Ald_DH_CS_CYS	FALSE	FALSE
17	19661127	19661324	ALDH3A2	ENSG00000072210	ENST00000571537	ENSE00002673395	19661127	19661442	3	0	-1						IPR029510, IPR016163, IPR016162, IPR016161, IPR016160	Ald_DH_CS_GLU, Ald_DH_C, Ald_DH_N, Ald_DH/histidinol_DH, Ald_DH_CS_CYS	FALSE	FALSE
17	19671799	19671956	ALDH3A2	ENSG00000072210	ENST00000573565	ENSE00002674271	19671799	19671956	1	1	0
17	19673207	19673224	ALDH3A2	ENSG00000072210	ENST00000573565	ENSE00002640625	19673207	19673275	2	0	-1
17			ALDH3A2	ENSG00000072210	ENST00000573565	ENSE00002661574	19675558	19675907	3	-1	-1
17	19665041	19665047	ALDH3A2	ENSG00000072210	ENST00000573947	ENSE00003895152	19665041	19665047	1	0	1
17	19675496	19675499	ALDH3A2	ENSG00000072210	ENST00000573947	ENSE00003895512	19675496	19675499	3	0	1
17	19675562	19675572	ALDH3A2	ENSG00000072210	ENST00000573947	ENSE00002714665	19675562	19676117	4	1	-1
17	19671768	19671956	ALDH3A2	ENSG00000072210	ENST00000575384	ENSE00002638340	19671768	19671956	1	0	0
17	19673200	19673268	ALDH3A2	ENSG00000072210	ENST00000575384	ENSE00002637796	19673200	19673275	2	0	-1
17			ALDH3A2	ENSG00000072210	ENST00000575384	ENSE00002676613	19675562	19675742	4	-1	-1
17	19648972	19649124	ALDH3A2	ENSG00000072210	ENST00000578614	ENSE00002732159	19648778	19649124	1	-1	0
17	19652547	19652558	ALDH3A2	ENSG00000072210	ENST00000578614	ENSE00003689307	19652547	19652632	2	0	-1
17			ALDH3A2	ENSG00000072210	ENST00000578614	ENSE00002690299	19656366	19656459	3	-1	-1
17	19656488	19656574	ALDH3A2	ENSG00000072210	ENST00000578696	ENSE00002685351	19656488	19656574	1	2	2						IPR029510, IPR016163, IPR016162, IPR016161, IPR016160	Ald_DH_CS_GLU, Ald_DH_C, Ald_DH_N, Ald_DH/histidinol_DH, Ald_DH_CS_CYS	FALSE	FALSE
17	19657721	19657862	ALDH3A2	ENSG00000072210	ENST00000578696	ENSE00002699286	19657721	19657862	2	2	0						IPR029510, IPR016163, IPR016162, IPR016161, IPR016160	Ald_DH_CS_GLU, Ald_DH_C, Ald_DH_N, Ald_DH/histidinol_DH, Ald_DH_CS_CYS	FALSE	FALSE
17	19663333	19663361	ALDH3A2	ENSG00000072210	ENST00000578696	ENSE00002713711	19663333	19663361	4	1	0						IPR029510, IPR016163, IPR016162, IPR016161, IPR016160	Ald_DH_CS_GLU, Ald_DH_C, Ald_DH_N, Ald_DH/histidinol_DH, Ald_DH_CS_CYS	FALSE	FALSE
17			ALDH3A2	ENSG00000072210	ENST00000579855	ENSE00002734181	19648751	19648830	1	-1	-1						IPR029510, IPR016163, IPR016162, IPR016161, IPR016160, IPR015590	Ald_DH_CS_GLU, Ald_DH_C, Ald_DH_N, Ald_DH/histidinol_DH, Ald_DH_CS_CYS, Aldehyde_DH_dom	FALSE	FALSE
17	19648972	19649124	ALDH3A2	ENSG00000072210	ENST00000579855	ENSE00002692202	19648953	19649124	2	-1	0						IPR029510, IPR016163, IPR016162, IPR016161, IPR016160, IPR015590	Ald_DH_CS_GLU, Ald_DH_C, Ald_DH_N, Ald_DH/histidinol_DH, Ald_DH_CS_CYS, Aldehyde_DH_dom	FALSE	FALSE
17	19675558	19675572	ALDH3A2	ENSG00000072210	ENST00000579855	ENSE00002712400	19675558	19677598	11	0	-1						IPR029510, IPR016163, IPR016162, IPR016161, IPR016160, IPR015590	Ald_DH_CS_GLU, Ald_DH_C, Ald_DH_N, Ald_DH/histidinol_DH, Ald_DH_CS_CYS, Aldehyde_DH_dom	FALSE	FALSE
17			ALDH3A2	ENSG00000072210	ENST00000580550	ENSE00002706870	19648174	19648265	1	-1	-1				TRUE		IPR016162, IPR016161	Ald_DH_N, Ald_DH/histidinol_DH	FALSE	FALSE
17	19648972	19649124	ALDH3A2	ENSG00000072210	ENST00000580550	ENSE00002702731	19648963	19649124	2	-1	0						IPR016162, IPR016161	Ald_DH_N, Ald_DH/histidinol_DH	FALSE	FALSE
17	19652547	19652600	ALDH3A2	ENSG00000072210	ENST00000580550	ENSE00002720918	19652547	19652600	4	1	1						IPR016162, IPR016161	Ald_DH_N, Ald_DH/histidinol_DH	FALSE	FALSE
17			ALDH3A2	ENSG00000072210	ENST00000581518	ENSE00002723214	19648136	19648265	1	-1	-1						IPR029510, IPR016163, IPR016162, IPR016161, IPR016160, IPR015590	Ald_DH_CS_GLU, Ald_DH_C, Ald_DH_N, Ald_DH/histidinol_DH, Ald_DH_CS_CYS, Aldehyde_DH_dom	FALSE	FALSE
17	19648972	19649124	ALDH3A2	ENSG00000072210	ENST00000581518	ENSE00003893475	19648935	19649124	2	-1	0						IPR029510, IPR016163, IPR016162, IPR016161, IPR016160, IPR015590	Ald_DH_CS_GLU, Ald_DH_C, Ald_DH_N, Ald_DH/histidinol_DH, Ald_DH_CS_CYS, Aldehyde_DH_dom	FALSE	FALSE
17	19675558	19675572	ALDH3A2	ENSG00000072210	ENST00000581518	ENSE00002689113	19675558	19677130	11	0	-1						IPR029510, IPR016163, IPR016162, IPR016161, IPR016160, IPR015590	Ald_DH_CS_GLU, Ald_DH_C, Ald_DH_N, Ald_DH/histidinol_DH, Ald_DH_CS_CYS, Aldehyde_DH_dom	FALSE	FALSE
17			ALDH3A2	ENSG00000072210	ENST00000582991	ENSE00003890356	19648781	19648843	1	-1	-1
17	19671721	19671795	ALDH3A2	ENSG00000072210	ENST00000582991	ENSE00003508143	19671721	19671956	9	0	-1						IPR029510, IPR016163, IPR016162, IPR016161, IPR016160	Ald_DH_CS_GLU, Ald_DH_C, Ald_DH_N, Ald_DH/histidinol_DH, Ald_DH_CS_CYS	FALSE	FALSE
17			ALDH3A2	ENSG00000072210	ENST00000582991	ENSE00003894994	19675558	19677584	10	-1	-1
17			ALDH3A2	ENSG00000072210	ENST00000584332	ENSE00002730880	19648751	19648877	1	-1	-1				TRUE		IPR016162, IPR016161	Ald_DH_N, Ald_DH/histidinol_DH	FALSE	FALSE
17	19649068	19649124	ALDH3A2	ENSG00000072210	ENST00000584332	ENSE00002721323	19649002	19649124	2	-1	0						IPR016162, IPR016161	Ald_DH_N, Ald_DH/histidinol_DH	FALSE	FALSE
17	19656366	19656370	ALDH3A2	ENSG00000072210	ENST00000584332	ENSE00002849633	19656366	19656370	5	0	2						IPR016162, IPR016161	Ald_DH_N, Ald_DH/histidinol_DH	FALSE	FALSE
17	19648972	19649124	ALDH3A2	ENSG00000072210	ENST00000626500	ENSE00001957201	19648526	19649124	1	-1	0						IPR016162, IPR016161	Ald_DH_N, Ald_DH/histidinol_DH	FALSE	FALSE
17	19655281	19655358	ALDH3A2	ENSG00000072210	ENST00000626500	ENSE00003767859	19655281	19655358	4	0	0						IPR016162, IPR016161	Ald_DH_N, Ald_DH/histidinol_DH	FALSE	FALSE
17			ALDH3A2	ENSG00000072210	ENST00000630662	ENSE00003766524	19648806	19649124	1	-1	-1						IPR016163, IPR016161	Ald_DH_C, Ald_DH/histidinol_DH	FALSE	FALSE
17			ALDH3A2	ENSG00000072210	ENST00000630662	ENSE00003666538	19651547	19651778	2	-1	-1				TRUE		IPR016163, IPR016161	Ald_DH_C, Ald_DH/histidinol_DH	FALSE	FALSE
17			ALDH3A2	ENSG00000072210	ENST00000630662	ENSE00003763363	19652547	19652632	3	-1	-1				TRUE		IPR016163, IPR016161	Ald_DH_C, Ald_DH/histidinol_DH	FALSE	FALSE
17			ALDH3A2	ENSG00000072210	ENST00000630662	ENSE00003665926	19656366	19656574	4	-1	-1				TRUE		IPR016163, IPR016161	Ald_DH_C, Ald_DH/histidinol_DH	FALSE	FALSE
17			ALDH3A2	ENSG00000072210	ENST00000630662	ENSE00003602041	19657745	19657862	5	-1	-1				TRUE		IPR016163, IPR016161	Ald_DH_C, Ald_DH/histidinol_DH	FALSE	FALSE
17			ALDH3A2	ENSG00000072210	ENST00000630662	ENSE00003582981	19661127	19661268	6	-1	-1				TRUE		IPR016163, IPR016161	Ald_DH_C, Ald_DH/histidinol_DH	FALSE	FALSE
17	19663374	19663499	ALDH3A2	ENSG00000072210	ENST00000630662	ENSE00003766132	19663333	19663499	7	-1	0						IPR016163, IPR016161	Ald_DH_C, Ald_DH/histidinol_DH	FALSE	FALSE
17	19675558	19675625	ALDH3A2	ENSG00000072210	ENST00000630662	ENSE00003768857	19675558	19675742	9	1	-1						IPR016163, IPR016161	Ald_DH_C, Ald_DH/histidinol_DH	FALSE	FALSE
17			ALDH3A2	ENSG00000072210	ENST00000631291	ENSE00003766491	19675558	19677590	9	-1	-1						IPR029510, IPR016163, IPR016162, IPR016161, IPR016160	Ald_DH_CS_GLU, Ald_DH_C, Ald_DH_N, Ald_DH/histidinol_DH, Ald_DH_CS_CYS	FALSE	FALSE
17	19648972	19649124	ALDH3A2	ENSG00000072210	ENST00000671878	ENSE00003893756	19648781	19649124	1	-1	0						IPR029510, IPR016163, IPR016162, IPR016161, IPR016160, IPR015590	Ald_DH_CS_GLU, Ald_DH_C, Ald_DH_N, Ald_DH/histidinol_DH, Ald_DH_CS_CYS, Aldehyde_DH_dom	FALSE	FALSE
17	19685275	19685397	ALDH3A2	ENSG00000072210	ENST00000671878	ENSE00003891488	19685275	19685700	10	0	-1						IPR029510, IPR016163, IPR016162, IPR016161, IPR016160, IPR015590	Ald_DH_CS_GLU, Ald_DH_C, Ald_DH_N, Ald_DH/histidinol_DH, Ald_DH_CS_CYS, Aldehyde_DH_dom	FALSE	FALSE
17			ALDH3A2	ENSG00000072210	ENST00000672357	ENSE00001522146	19648723	19648843	1	-1	-1						IPR029510, IPR016163, IPR016162, IPR016161, IPR016160, IPR015590	Ald_DH_CS_GLU, Ald_DH_C, Ald_DH_N, Ald_DH/histidinol_DH, Ald_DH_CS_CYS, Aldehyde_DH_dom	FALSE	FALSE
17	19675558	19675572	ALDH3A2	ENSG00000072210	ENST00000672357	ENSE00003893243	19675558	19675664	11	0	-1						IPR029510, IPR016163, IPR016162, IPR016161, IPR016160, IPR015590	Ald_DH_CS_GLU, Ald_DH_C, Ald_DH_N, Ald_DH/histidinol_DH, Ald_DH_CS_CYS, Aldehyde_DH_dom	FALSE	FALSE
17	19685275	19685397	ALDH3A2	ENSG00000072210	ENST00000672465	ENSE00003894855	19685275	19685760	11	0	-1						IPR029510, IPR016163, IPR016162, IPR016161, IPR016160, IPR015590	Ald_DH_CS_GLU, Ald_DH_C, Ald_DH_N, Ald_DH/histidinol_DH, Ald_DH_CS_CYS, Aldehyde_DH_dom	FALSE	FALSE
17	19648972	19649124	ALDH3A2	ENSG00000072210	ENST00000672487	ENSE00003894521	19648788	19649124	1	-1	0
17	19661127	19661148	ALDH3A2	ENSG00000072210	ENST00000672487	ENSE00003894653	19661127	19661268	5	2	-1
17			ALDH3A2	ENSG00000072210	ENST00000672487	ENSE00003662604	19663333	19663499	6	-1	-1				TRUE
17			ALDH3A2	ENSG00000072210	ENST00000672487	ENSE00003527949	19664948	19665047	7	-1	-1				TRUE
17			ALDH3A2	ENSG00000072210	ENST00000672487	ENSE00003612115	19671721	19671956	8	-1	-1				TRUE
17			ALDH3A2	ENSG00000072210	ENST00000672487	ENSE00002732379	19675496	19675499	9	-1	-1				TRUE
17			ALDH3A2	ENSG00000072210	ENST00000672487	ENSE00003893319	19675562	19677356	10	-1	-1
17	19649081	19649124	ALDH3A2	ENSG00000072210	ENST00000672567	ENSE00003888910	19649081	19649124	1	1	0						IPR029510, IPR016163, IPR016162, IPR016161, IPR016160	Ald_DH_CS_GLU, Ald_DH_C, Ald_DH_N, Ald_DH/histidinol_DH, Ald_DH_CS_CYS	FALSE	FALSE
17	19685275	19685357	ALDH3A2	ENSG00000072210	ENST00000672567	ENSE00003892542	19685275	19685700	9	1	-1						IPR029510, IPR016163, IPR016162, IPR016161, IPR016160	Ald_DH_CS_GLU, Ald_DH_C, Ald_DH_N, Ald_DH/histidinol_DH, Ald_DH_CS_CYS	FALSE	FALSE
17			ALDH3A2	ENSG00000072210	ENST00000672591	ENSE00003894457	19675562	19677577	6	-1	-1						IPR016163, IPR016162, IPR016161	Ald_DH_C, Ald_DH_N, Ald_DH/histidinol_DH	FALSE	FALSE
17	19649118	19649124	ALDH3A2	ENSG00000072210	ENST00000672709	ENSE00003889527	19649118	19649124	1	2	0						IPR029510, IPR016163, IPR016162, IPR016161, IPR016160, IPR015590	Ald_DH_CS_GLU, Ald_DH_C, Ald_DH_N, Ald_DH/histidinol_DH, Ald_DH_CS_CYS, Aldehyde_DH_dom	FALSE	FALSE
17			ALDH3A2	ENSG00000072210	ENST00000672709	ENSE00003894979	19673404	19673660	11	-1	-1						IPR029510, IPR016163, IPR016162, IPR016161, IPR016160, IPR015590	Ald_DH_CS_GLU, Ald_DH_C, Ald_DH_N, Ald_DH/histidinol_DH, Ald_DH_CS_CYS, Aldehyde_DH_dom	FALSE	FALSE
17			ALDH3A2	ENSG00000072210	ENST00000673136	ENSE00001675376	19648153	19648265	1	-1	-1						IPR029510, IPR016163, IPR016162, IPR016161, IPR016160, IPR015590	Ald_DH_CS_GLU, Ald_DH_C, Ald_DH_N, Ald_DH/histidinol_DH, Ald_DH_CS_CYS, Aldehyde_DH_dom	FALSE	FALSE
17	19675562	19675562	ALDH3A2	ENSG00000072210	ENST00000673136	ENSE00003892011	19675562	19677567	11	2	-1						IPR029510, IPR016163, IPR016162, IPR016161, IPR016160, IPR015590	Ald_DH_CS_GLU, Ald_DH_C, Ald_DH_N, Ald_DH/histidinol_DH, Ald_DH_CS_CYS, Aldehyde_DH_dom	FALSE	FALSE
17	17836727	17836817	SREBF1	ENSG00000072310	ENST00000261646	ENSE00003873048	17836727	17837011	1	-1	1						IPR036638	HLH_DNA-bd_sf	FALSE	FALSE
17	17820090	17820521	SREBF1	ENSG00000072310	ENST00000261646	ENSE00001596459	17820090	17820521	2	1	1		TRUE				IPR036638	HLH_DNA-bd_sf	FALSE	FALSE
17	17819538	17819725	SREBF1	ENSG00000072310	ENST00000261646	ENSE00001776681	17819538	17819725	3	1	0						IPR036638	HLH_DNA-bd_sf	FALSE	FALSE
17	17819320	17819454	SREBF1	ENSG00000072310	ENST00000261646	ENSE00003645408	17819320	17819454	4	0	0	TRUE					IPR036638	HLH_DNA-bd_sf	FALSE	FALSE
17	17819013	17819234	SREBF1	ENSG00000072310	ENST00000261646	ENSE00003585843	17819013	17819234	5	0	0	TRUE					IPR036638	HLH_DNA-bd_sf	FALSE	FALSE
17	17818260	17818374	SREBF1	ENSG00000072310	ENST00000261646	ENSE00001654308	17818260	17818374	6	0	1						IPR036638	HLH_DNA-bd_sf	FALSE	FALSE
17	17817696	17817916	SREBF1	ENSG00000072310	ENST00000261646	ENSE00003469453	17817696	17817916	7	1	0						IPR036638	HLH_DNA-bd_sf	FALSE	FALSE
17	17817256	17817457	SREBF1	ENSG00000072310	ENST00000261646	ENSE00003694519	17817256	17817457	8	0	1						IPR036638	HLH_DNA-bd_sf	FALSE	FALSE
17	17816958	17817136	SREBF1	ENSG00000072310	ENST00000261646	ENSE00003472211	17816958	17817136	9	1	0						IPR036638	HLH_DNA-bd_sf	FALSE	FALSE
17	17816457	17816718	SREBF1	ENSG00000072310	ENST00000261646	ENSE00003658802	17816457	17816718	10	0	1						IPR036638	HLH_DNA-bd_sf	FALSE	FALSE
17	17816207	17816373	SREBF1	ENSG00000072310	ENST00000261646	ENSE00003566080	17816207	17816373	11	1	0						IPR036638	HLH_DNA-bd_sf	FALSE	FALSE
17	17815860	17816028	SREBF1	ENSG00000072310	ENST00000261646	ENSE00003509513	17815860	17816028	12	0	1						IPR036638	HLH_DNA-bd_sf	FALSE	FALSE
17	17815221	17815329	SREBF1	ENSG00000072310	ENST00000261646	ENSE00003564740	17815221	17815329	13	1	2						IPR036638	HLH_DNA-bd_sf	FALSE	FALSE
17	17814835	17814944	SREBF1	ENSG00000072310	ENST00000261646	ENSE00003486770	17814835	17814944	14	2	1						IPR036638	HLH_DNA-bd_sf	FALSE	FALSE
17	17814615	17814747	SREBF1	ENSG00000072310	ENST00000261646	ENSE00003667398	17814615	17814747	15	1	2						IPR036638	HLH_DNA-bd_sf	FALSE	FALSE
17	17814245	17814410	SREBF1	ENSG00000072310	ENST00000261646	ENSE00003483174	17814245	17814410	16	2	0						IPR036638	HLH_DNA-bd_sf	FALSE	FALSE
17	17813569	17813769	SREBF1	ENSG00000072310	ENST00000261646	ENSE00003525936	17813569	17813769	17	0	0	TRUE					IPR036638	HLH_DNA-bd_sf	FALSE	FALSE
17	17813368	17813479	SREBF1	ENSG00000072310	ENST00000261646	ENSE00003558337	17813368	17813479	18	0	1						IPR036638	HLH_DNA-bd_sf	FALSE	FALSE
17	17812622	17812851	SREBF1	ENSG00000072310	ENST00000261646	ENSE00003883277	17811356	17812851	19	1	-1						IPR036638	HLH_DNA-bd_sf	FALSE	FALSE
17	17836727	17836817	SREBF1	ENSG00000072310	ENST00000355815	ENSE00001820150	17836727	17836987	1	-1	1						IPR036638	HLH_DNA-bd_sf	FALSE	FALSE
17	17823518	17823607	SREBF1	ENSG00000072310	ENST00000355815	ENSE00001405852	17823518	17823607	2	1	1		TRUE				IPR036638	HLH_DNA-bd_sf	FALSE	FALSE
17	17812622	17812851	SREBF1	ENSG00000072310	ENST00000355815	ENSE00003538464	17812073	17812851	20	1	-1						IPR036638	HLH_DNA-bd_sf	FALSE	FALSE
17	17836727	17836817	SREBF1	ENSG00000072310	ENST00000395757	ENSE00001883965	17836727	17837002	1	-1	1						IPR036638	HLH_DNA-bd_sf	FALSE	FALSE
17	17811973	17812056	SREBF1	ENSG00000072310	ENST00000395757	ENSE00003854922	17811973	17812056	18	0	0						IPR036638	HLH_DNA-bd_sf	FALSE	FALSE
17	17811755	17811784	SREBF1	ENSG00000072310	ENST00000395757	ENSE00003860182	17811356	17811784	19	0	-1						IPR036638	HLH_DNA-bd_sf	FALSE	FALSE
17	17823518	17823536	SREBF1	ENSG00000072310	ENST00000423161	ENSE00002707257	17823518	17823618	1	-1	1						IPR036638	HLH_DNA-bd_sf	FALSE	FALSE
17	17819544	17819725	SREBF1	ENSG00000072310	ENST00000423161	ENSE00002724897	17819544	17819725	3	1	0						IPR036638	HLH_DNA-bd_sf	FALSE	FALSE
17	17819027	17819234	SREBF1	ENSG00000072310	ENST00000423161	ENSE00002729826	17819027	17819234	5	0	1						IPR036638	HLH_DNA-bd_sf	FALSE	FALSE
17	7219985	7220046	ACADVL	ENSG00000072778	ENST00000350303	ENSE00002699341	7219863	7220046	1	-1	2						IPR037069, IPR036250, IPR013786, IPR009100, IPR009075, IPR006091	AcylCoA_DH/ox_N_sf, AcylCo_DH-like_C, AcylCoA_DH/ox_N, AcylCoA_DH/oxidase_NM_dom, AcylCo_DH/oxidase_C, Acyl-CoA_Oxase/DH_cen-dom	FALSE	FALSE
17	7220122	7220197	ACADVL	ENSG00000072778	ENST00000350303	ENSE00003628984	7220122	7220197	2	2	0						IPR037069, IPR036250, IPR013786, IPR009100, IPR009075, IPR006091	AcylCoA_DH/ox_N_sf, AcylCo_DH-like_C, AcylCoA_DH/ox_N, AcylCoA_DH/oxidase_NM_dom, AcylCo_DH/oxidase_C, Acyl-CoA_Oxase/DH_cen-dom	FALSE	FALSE
17	7220604	7220676	ACADVL	ENSG00000072778	ENST00000350303	ENSE00003592784	7220604	7220676	3	0	1						IPR037069, IPR036250, IPR013786, IPR009100, IPR009075, IPR006091	AcylCoA_DH/ox_N_sf, AcylCo_DH-like_C, AcylCoA_DH/ox_N, AcylCoA_DH/oxidase_NM_dom, AcylCo_DH/oxidase_C, Acyl-CoA_Oxase/DH_cen-dom	FALSE	FALSE
17	7220766	7220830	ACADVL	ENSG00000072778	ENST00000350303	ENSE00003678875	7220766	7220830	4	1	0						IPR037069, IPR036250, IPR013786, IPR009100, IPR009075, IPR006091	AcylCoA_DH/ox_N_sf, AcylCo_DH-like_C, AcylCoA_DH/ox_N, AcylCoA_DH/oxidase_NM_dom, AcylCo_DH/oxidase_C, Acyl-CoA_Oxase/DH_cen-dom	FALSE	FALSE
17	7220924	7221058	ACADVL	ENSG00000072778	ENST00000350303	ENSE00003682500	7220924	7221058	5	0	0	TRUE					IPR037069, IPR036250, IPR013786, IPR009100, IPR009075, IPR006091	AcylCoA_DH/ox_N_sf, AcylCo_DH-like_C, AcylCoA_DH/ox_N, AcylCoA_DH/oxidase_NM_dom, AcylCo_DH/oxidase_C, Acyl-CoA_Oxase/DH_cen-dom	FALSE	FALSE
17	7221538	7221682	ACADVL	ENSG00000072778	ENST00000350303	ENSE00003623330	7221538	7221682	6	0	1						IPR037069, IPR036250, IPR013786, IPR009100, IPR009075, IPR006091	AcylCoA_DH/ox_N_sf, AcylCo_DH-like_C, AcylCoA_DH/ox_N, AcylCoA_DH/oxidase_NM_dom, AcylCo_DH/oxidase_C, Acyl-CoA_Oxase/DH_cen-dom	FALSE	FALSE
17	7221952	7222081	ACADVL	ENSG00000072778	ENST00000350303	ENSE00003496224	7221952	7222081	7	1	2						IPR037069, IPR036250, IPR013786, IPR009100, IPR009075, IPR006091	AcylCoA_DH/ox_N_sf, AcylCo_DH-like_C, AcylCoA_DH/ox_N, AcylCoA_DH/oxidase_NM_dom, AcylCo_DH/oxidase_C, Acyl-CoA_Oxase/DH_cen-dom	FALSE	FALSE
17	7222177	7222302	ACADVL	ENSG00000072778	ENST00000350303	ENSE00003498077	7222177	7222302	8	2	2			TRUE			IPR037069, IPR036250, IPR013786, IPR009100, IPR009075, IPR006091	AcylCoA_DH/ox_N_sf, AcylCo_DH-like_C, AcylCoA_DH/ox_N, AcylCoA_DH/oxidase_NM_dom, AcylCo_DH/oxidase_C, Acyl-CoA_Oxase/DH_cen-dom	FALSE	FALSE
17	7222667	7222865	ACADVL	ENSG00000072778	ENST00000350303	ENSE00003579906	7222667	7222865	9	2	0						IPR037069, IPR036250, IPR013786, IPR009100, IPR009075, IPR006091	AcylCoA_DH/ox_N_sf, AcylCo_DH-like_C, AcylCoA_DH/ox_N, AcylCoA_DH/oxidase_NM_dom, AcylCo_DH/oxidase_C, Acyl-CoA_Oxase/DH_cen-dom	FALSE	FALSE
17	7223133	7223237	ACADVL	ENSG00000072778	ENST00000350303	ENSE00003626264	7223133	7223237	10	0	0	TRUE					IPR037069, IPR036250, IPR013786, IPR009100, IPR009075, IPR006091	AcylCoA_DH/ox_N_sf, AcylCo_DH-like_C, AcylCoA_DH/ox_N, AcylCoA_DH/oxidase_NM_dom, AcylCo_DH/oxidase_C, Acyl-CoA_Oxase/DH_cen-dom	FALSE	FALSE
17	7223644	7223730	ACADVL	ENSG00000072778	ENST00000350303	ENSE00003539847	7223644	7223730	11	0	0	TRUE					IPR037069, IPR036250, IPR013786, IPR009100, IPR009075, IPR006091	AcylCoA_DH/ox_N_sf, AcylCo_DH-like_C, AcylCoA_DH/ox_N, AcylCoA_DH/oxidase_NM_dom, AcylCo_DH/oxidase_C, Acyl-CoA_Oxase/DH_cen-dom	FALSE	FALSE
17	7223813	7223875	ACADVL	ENSG00000072778	ENST00000350303	ENSE00003495192	7223813	7223875	12	0	0	TRUE					IPR037069, IPR036250, IPR013786, IPR009100, IPR009075, IPR006091	AcylCoA_DH/ox_N_sf, AcylCo_DH-like_C, AcylCoA_DH/ox_N, AcylCoA_DH/oxidase_NM_dom, AcylCo_DH/oxidase_C, Acyl-CoA_Oxase/DH_cen-dom	FALSE	FALSE
17	7223968	7224069	ACADVL	ENSG00000072778	ENST00000350303	ENSE00003587027	7223968	7224069	13	0	0	TRUE					IPR037069, IPR036250, IPR013786, IPR009100, IPR009075, IPR006091	AcylCoA_DH/ox_N_sf, AcylCo_DH-like_C, AcylCoA_DH/ox_N, AcylCoA_DH/oxidase_NM_dom, AcylCo_DH/oxidase_C, Acyl-CoA_Oxase/DH_cen-dom	FALSE	FALSE
17	7224146	7224243	ACADVL	ENSG00000072778	ENST00000350303	ENSE00003650064	7224146	7224243	14	0	2						IPR037069, IPR036250, IPR013786, IPR009100, IPR009075, IPR006091	AcylCoA_DH/ox_N_sf, AcylCo_DH-like_C, AcylCoA_DH/ox_N, AcylCoA_DH/oxidase_NM_dom, AcylCo_DH/oxidase_C, Acyl-CoA_Oxase/DH_cen-dom	FALSE	FALSE
17	7224321	7224393	ACADVL	ENSG00000072778	ENST00000350303	ENSE00003600063	7224321	7224393	15	2	0						IPR037069, IPR036250, IPR013786, IPR009100, IPR009075, IPR006091	AcylCoA_DH/ox_N_sf, AcylCo_DH-like_C, AcylCoA_DH/ox_N, AcylCoA_DH/oxidase_NM_dom, AcylCo_DH/oxidase_C, Acyl-CoA_Oxase/DH_cen-dom	FALSE	FALSE
17	7224480	7224552	ACADVL	ENSG00000072778	ENST00000350303	ENSE00003624965	7224480	7224552	16	0	1						IPR037069, IPR036250, IPR013786, IPR009100, IPR009075, IPR006091	AcylCoA_DH/ox_N_sf, AcylCo_DH-like_C, AcylCoA_DH/ox_N, AcylCoA_DH/oxidase_NM_dom, AcylCo_DH/oxidase_C, Acyl-CoA_Oxase/DH_cen-dom	FALSE	FALSE
17	7224642	7224714	ACADVL	ENSG00000072778	ENST00000350303	ENSE00003511252	7224642	7224714	17	1	2						IPR037069, IPR036250, IPR013786, IPR009100, IPR009075, IPR006091	AcylCoA_DH/ox_N_sf, AcylCo_DH-like_C, AcylCoA_DH/ox_N, AcylCoA_DH/oxidase_NM_dom, AcylCo_DH/oxidase_C, Acyl-CoA_Oxase/DH_cen-dom	FALSE	FALSE
17	7224809	7224884	ACADVL	ENSG00000072778	ENST00000350303	ENSE00003579637	7224809	7224884	18	2	0						IPR037069, IPR036250, IPR013786, IPR009100, IPR009075, IPR006091	AcylCoA_DH/ox_N_sf, AcylCo_DH-like_C, AcylCoA_DH/ox_N, AcylCoA_DH/oxidase_NM_dom, AcylCo_DH/oxidase_C, Acyl-CoA_Oxase/DH_cen-dom	FALSE	FALSE
17	7224957	7225097	ACADVL	ENSG00000072778	ENST00000350303	ENSE00002722283	7224957	7225264	19	0	-1						IPR037069, IPR036250, IPR013786, IPR009100, IPR009075, IPR006091	AcylCoA_DH/ox_N_sf, AcylCo_DH-like_C, AcylCoA_DH/ox_N, AcylCoA_DH/oxidase_NM_dom, AcylCo_DH/oxidase_C, Acyl-CoA_Oxase/DH_cen-dom	FALSE	FALSE
17	7219985	7220046	ACADVL	ENSG00000072778	ENST00000356839	ENSE00001486705	7219938	7220046	1	-1	2						IPR037069, IPR036250, IPR013786, IPR009100, IPR009075, IPR006091	AcylCoA_DH/ox_N_sf, AcylCo_DH-like_C, AcylCoA_DH/ox_N, AcylCoA_DH/oxidase_NM_dom, AcylCo_DH/oxidase_C, Acyl-CoA_Oxase/DH_cen-dom	FALSE	FALSE
17	7220464	7220529	ACADVL	ENSG00000072778	ENST00000356839	ENSE00003656333	7220464	7220529	3	0	0						IPR037069, IPR036250, IPR013786, IPR009100, IPR009075, IPR006091	AcylCoA_DH/ox_N_sf, AcylCo_DH-like_C, AcylCoA_DH/ox_N, AcylCoA_DH/oxidase_NM_dom, AcylCo_DH/oxidase_C, Acyl-CoA_Oxase/DH_cen-dom	FALSE	FALSE
17	7224957	7225097	ACADVL	ENSG00000072778	ENST00000356839	ENSE00003602696	7224957	7225266	20	0	-1						IPR037069, IPR036250, IPR013786, IPR009100, IPR009075, IPR006091	AcylCoA_DH/ox_N_sf, AcylCo_DH-like_C, AcylCoA_DH/ox_N, AcylCoA_DH/oxidase_NM_dom, AcylCo_DH/oxidase_C, Acyl-CoA_Oxase/DH_cen-dom	FALSE	FALSE
17	7223198	7223237	ACADVL	ENSG00000072778	ENST00000542255	ENSE00002691213	7223198	7223237	1	2	0						IPR036250, IPR009075	AcylCo_DH-like_C, AcylCo_DH/oxidase_C	FALSE	FALSE
17	7224715	7224884	ACADVL	ENSG00000072778	ENST00000542255	ENSE00002691261	7224715	7224884	8	1	0						IPR036250, IPR009075	AcylCo_DH-like_C, AcylCo_DH/oxidase_C	FALSE	FALSE
17	7217146	7217173	ACADVL	ENSG00000072778	ENST00000543245	ENSE00001486780	7217125	7217173	1	-1	1						IPR037069, IPR036250, IPR013786, IPR009100, IPR009075, IPR006091	AcylCoA_DH/ox_N_sf, AcylCo_DH-like_C, AcylCoA_DH/ox_N, AcylCoA_DH/oxidase_NM_dom, AcylCo_DH/oxidase_C, Acyl-CoA_Oxase/DH_cen-dom	FALSE	FALSE
17	7217716	7217818	ACADVL	ENSG00000072778	ENST00000543245	ENSE00002218812	7217716	7217818	2	1	2						IPR037069, IPR036250, IPR013786, IPR009100, IPR009075, IPR006091	AcylCoA_DH/ox_N_sf, AcylCo_DH-like_C, AcylCoA_DH/ox_N, AcylCoA_DH/oxidase_NM_dom, AcylCo_DH/oxidase_C, Acyl-CoA_Oxase/DH_cen-dom	FALSE	FALSE
17	7223219	7223237	ACADVL	ENSG00000072778	ENST00000579546	ENSE00002713462	7223219	7223237	1	2	0						IPR036250, IPR009075	AcylCo_DH-like_C, AcylCo_DH/oxidase_C	FALSE	FALSE
17	7224321	7224393	ACADVL	ENSG00000072778	ENST00000579546	ENSE00003574374	7224321	7224393	5	0	1
17	7224484	7224552	ACADVL	ENSG00000072778	ENST00000579546	ENSE00003667762	7224484	7224552	6	1	1						IPR036250, IPR009075	AcylCo_DH-like_C, AcylCo_DH/oxidase_C	FALSE	FALSE
17	7224957	7224976	ACADVL	ENSG00000072778	ENST00000579546	ENSE00002720887	7224957	7224976	9	0	2						IPR036250, IPR009075	AcylCo_DH-like_C, AcylCo_DH/oxidase_C	FALSE	FALSE
17	7219985	7220046	ACADVL	ENSG00000072778	ENST00000579886	ENSE00002718102	7219948	7220046	1	-1	2						IPR037069, IPR013786	AcylCoA_DH/ox_N_sf, AcylCoA_DH/ox_N	FALSE	FALSE
17	7220464	7220526	ACADVL	ENSG00000072778	ENST00000579886	ENSE00002695923	7220464	7220526	3	0	0						IPR037069, IPR013786	AcylCoA_DH/ox_N_sf, AcylCoA_DH/ox_N	FALSE	FALSE
17	7220945	7221058	ACADVL	ENSG00000072778	ENST00000579886	ENSE00002697698	7220945	7221058	4	0	0						IPR037069, IPR013786	AcylCoA_DH/ox_N_sf, AcylCoA_DH/ox_N	FALSE	FALSE
17	7221952	7221956	ACADVL	ENSG00000072778	ENST00000579886	ENSE00002889914	7221952	7221956	6	1	0						IPR037069, IPR013786	AcylCoA_DH/ox_N_sf, AcylCoA_DH/ox_N	FALSE	FALSE
17	7220790	7220830	ACADVL	ENSG00000072778	ENST00000581378	ENSE00002689297	7220790	7220830	1	1	0
17	7221519	7221572	ACADVL	ENSG00000072778	ENST00000581378	ENSE00002714969	7221519	7221682	3	0	-1
17			ACADVL	ENSG00000072778	ENST00000581378	ENSE00003560642	7221952	7222081	4	-1	-1				TRUE
17			ACADVL	ENSG00000072778	ENST00000581378	ENSE00003571404	7222177	7222302	5	-1	-1				TRUE
17			ACADVL	ENSG00000072778	ENST00000581378	ENSE00002686745	7222667	7222822	6	-1	-1
17	7219985	7220046	ACADVL	ENSG00000072778	ENST00000583312	ENSE00003485057	7219860	7220046	1	-1	2						IPR037069, IPR013786	AcylCoA_DH/ox_N_sf, AcylCoA_DH/ox_N	FALSE	FALSE
17	7221937	7221988	ACADVL	ENSG00000072778	ENST00000583312	ENSE00002692782	7221937	7221988	8	1	2						IPR037069, IPR013786	AcylCoA_DH/ox_N_sf, AcylCoA_DH/ox_N	FALSE	FALSE
17	7222760	7222865	ACADVL	ENSG00000072778	ENST00000583858	ENSE00002721232	7222760	7222865	1	2	0
17	7224480	7224552	ACADVL	ENSG00000072778	ENST00000583858	ENSE00003571284	7224480	7224552	7	1	2
17	7224642	7224645	ACADVL	ENSG00000072778	ENST00000583858	ENSE00003671046	7224642	7224714	8	2	-1
17			ACADVL	ENSG00000072778	ENST00000583858	ENSE00003647134	7224809	7224884	9	-1	-1				TRUE
17			ACADVL	ENSG00000072778	ENST00000583858	ENSE00002730651	7224957	7225213	10	-1	-1
17	7219985	7220046	ACADVL	ENSG00000072778	ENST00000584103	ENSE00002721019	7219903	7220046	1	-1	2
17	7220891	7221021	ACADVL	ENSG00000072778	ENST00000584103	ENSE00002712568	7220891	7221021	6	0	2
17	7336735	7336787	ACAP1	ENSG00000072818	ENST00000158762	ENSE00001117787	7336529	7336787	1	-1	2						IPR038508, IPR037278, IPR036770, IPR027267, IPR020683, IPR011993, IPR002110, IPR001849	ArfGAP_dom_sf, ARFGAP/RecO, Ankyrin_rpt-contain_sf, AH/BAR_dom_sf, Ankyrin_rpt-contain_dom, PH-like_dom_sf, Ankyrin_rpt, PH_domain	FALSE	FALSE
17	7337312	7337369	ACAP1	ENSG00000072818	ENST00000158762	ENSE00003617471	7337312	7337369	2	2	0						IPR038508, IPR037278, IPR036770, IPR027267, IPR020683, IPR011993, IPR002110, IPR001849	ArfGAP_dom_sf, ARFGAP/RecO, Ankyrin_rpt-contain_sf, AH/BAR_dom_sf, Ankyrin_rpt-contain_dom, PH-like_dom_sf, Ankyrin_rpt, PH_domain	FALSE	FALSE
17	7341948	7342067	ACAP1	ENSG00000072818	ENST00000158762	ENSE00003614546	7341948	7342067	3	0	0	TRUE					IPR038508, IPR037278, IPR036770, IPR027267, IPR020683, IPR011993, IPR002110, IPR001849	ArfGAP_dom_sf, ARFGAP/RecO, Ankyrin_rpt-contain_sf, AH/BAR_dom_sf, Ankyrin_rpt-contain_dom, PH-like_dom_sf, Ankyrin_rpt, PH_domain	FALSE	FALSE
17	7342275	7342328	ACAP1	ENSG00000072818	ENST00000158762	ENSE00003551096	7342275	7342328	4	0	0	TRUE					IPR038508, IPR037278, IPR036770, IPR027267, IPR020683, IPR011993, IPR002110, IPR001849	ArfGAP_dom_sf, ARFGAP/RecO, Ankyrin_rpt-contain_sf, AH/BAR_dom_sf, Ankyrin_rpt-contain_dom, PH-like_dom_sf, Ankyrin_rpt, PH_domain	FALSE	FALSE
17	7342416	7342474	ACAP1	ENSG00000072818	ENST00000158762	ENSE00003531843	7342416	7342474	5	0	2						IPR038508, IPR037278, IPR036770, IPR027267, IPR020683, IPR011993, IPR002110, IPR001849	ArfGAP_dom_sf, ARFGAP/RecO, Ankyrin_rpt-contain_sf, AH/BAR_dom_sf, Ankyrin_rpt-contain_dom, PH-like_dom_sf, Ankyrin_rpt, PH_domain	FALSE	FALSE
17	7343379	7343562	ACAP1	ENSG00000072818	ENST00000158762	ENSE00003630733	7343379	7343562	6	2	0						IPR038508, IPR037278, IPR036770, IPR027267, IPR020683, IPR011993, IPR002110, IPR001849	ArfGAP_dom_sf, ARFGAP/RecO, Ankyrin_rpt-contain_sf, AH/BAR_dom_sf, Ankyrin_rpt-contain_dom, PH-like_dom_sf, Ankyrin_rpt, PH_domain	FALSE	FALSE
17	7343706	7343750	ACAP1	ENSG00000072818	ENST00000158762	ENSE00003694551	7343706	7343750	7	0	0	TRUE					IPR038508, IPR037278, IPR036770, IPR027267, IPR020683, IPR011993, IPR002110, IPR001849	ArfGAP_dom_sf, ARFGAP/RecO, Ankyrin_rpt-contain_sf, AH/BAR_dom_sf, Ankyrin_rpt-contain_dom, PH-like_dom_sf, Ankyrin_rpt, PH_domain	FALSE	FALSE
17	7343861	7343956	ACAP1	ENSG00000072818	ENST00000158762	ENSE00003645778	7343861	7343956	8	0	0	TRUE					IPR038508, IPR037278, IPR036770, IPR027267, IPR020683, IPR011993, IPR002110, IPR001849	ArfGAP_dom_sf, ARFGAP/RecO, Ankyrin_rpt-contain_sf, AH/BAR_dom_sf, Ankyrin_rpt-contain_dom, PH-like_dom_sf, Ankyrin_rpt, PH_domain	FALSE	FALSE
17	7344049	7344123	ACAP1	ENSG00000072818	ENST00000158762	ENSE00003618121	7344049	7344123	9	0	0	TRUE					IPR038508, IPR037278, IPR036770, IPR027267, IPR020683, IPR011993, IPR002110, IPR001849	ArfGAP_dom_sf, ARFGAP/RecO, Ankyrin_rpt-contain_sf, AH/BAR_dom_sf, Ankyrin_rpt-contain_dom, PH-like_dom_sf, Ankyrin_rpt, PH_domain	FALSE	FALSE
17	7344539	7344648	ACAP1	ENSG00000072818	ENST00000158762	ENSE00001268283	7344539	7344648	10	0	2						IPR038508, IPR037278, IPR036770, IPR027267, IPR020683, IPR011993, IPR002110, IPR001849	ArfGAP_dom_sf, ARFGAP/RecO, Ankyrin_rpt-contain_sf, AH/BAR_dom_sf, Ankyrin_rpt-contain_dom, PH-like_dom_sf, Ankyrin_rpt, PH_domain	FALSE	FALSE
17	7346244	7346295	ACAP1	ENSG00000072818	ENST00000158762	ENSE00001268273	7346244	7346295	11	2	0						IPR038508, IPR037278, IPR036770, IPR027267, IPR020683, IPR011993, IPR002110, IPR001849	ArfGAP_dom_sf, ARFGAP/RecO, Ankyrin_rpt-contain_sf, AH/BAR_dom_sf, Ankyrin_rpt-contain_dom, PH-like_dom_sf, Ankyrin_rpt, PH_domain	FALSE	FALSE
17	7346391	7346491	ACAP1	ENSG00000072818	ENST00000158762	ENSE00001268266	7346391	7346491	12	0	2						IPR038508, IPR037278, IPR036770, IPR027267, IPR020683, IPR011993, IPR002110, IPR001849	ArfGAP_dom_sf, ARFGAP/RecO, Ankyrin_rpt-contain_sf, AH/BAR_dom_sf, Ankyrin_rpt-contain_dom, PH-like_dom_sf, Ankyrin_rpt, PH_domain	FALSE	FALSE
17	7346808	7346931	ACAP1	ENSG00000072818	ENST00000158762	ENSE00001268261	7346808	7346931	13	2	0						IPR038508, IPR037278, IPR036770, IPR027267, IPR020683, IPR011993, IPR002110, IPR001849	ArfGAP_dom_sf, ARFGAP/RecO, Ankyrin_rpt-contain_sf, AH/BAR_dom_sf, Ankyrin_rpt-contain_dom, PH-like_dom_sf, Ankyrin_rpt, PH_domain	FALSE	FALSE
17	7347031	7347242	ACAP1	ENSG00000072818	ENST00000158762	ENSE00001268255	7347031	7347242	14	0	2						IPR038508, IPR037278, IPR036770, IPR027267, IPR020683, IPR011993, IPR002110, IPR001849	ArfGAP_dom_sf, ARFGAP/RecO, Ankyrin_rpt-contain_sf, AH/BAR_dom_sf, Ankyrin_rpt-contain_dom, PH-like_dom_sf, Ankyrin_rpt, PH_domain	FALSE	FALSE
17	7347922	7347991	ACAP1	ENSG00000072818	ENST00000158762	ENSE00003530911	7347922	7347991	15	2	0						IPR038508, IPR037278, IPR036770, IPR027267, IPR020683, IPR011993, IPR002110, IPR001849	ArfGAP_dom_sf, ARFGAP/RecO, Ankyrin_rpt-contain_sf, AH/BAR_dom_sf, Ankyrin_rpt-contain_dom, PH-like_dom_sf, Ankyrin_rpt, PH_domain	FALSE	FALSE
17	7348127	7348221	ACAP1	ENSG00000072818	ENST00000158762	ENSE00001268244	7348127	7348221	16	0	2						IPR038508, IPR037278, IPR036770, IPR027267, IPR020683, IPR011993, IPR002110, IPR001849	ArfGAP_dom_sf, ARFGAP/RecO, Ankyrin_rpt-contain_sf, AH/BAR_dom_sf, Ankyrin_rpt-contain_dom, PH-like_dom_sf, Ankyrin_rpt, PH_domain	FALSE	FALSE
17	7348306	7348475	ACAP1	ENSG00000072818	ENST00000158762	ENSE00001268237	7348306	7348475	17	2	1						IPR038508, IPR037278, IPR036770, IPR027267, IPR020683, IPR011993, IPR002110, IPR001849	ArfGAP_dom_sf, ARFGAP/RecO, Ankyrin_rpt-contain_sf, AH/BAR_dom_sf, Ankyrin_rpt-contain_dom, PH-like_dom_sf, Ankyrin_rpt, PH_domain	FALSE	FALSE
17	7348995	7349167	ACAP1	ENSG00000072818	ENST00000158762	ENSE00001268230	7348995	7349167	18	1	0						IPR038508, IPR037278, IPR036770, IPR027267, IPR020683, IPR011993, IPR002110, IPR001849	ArfGAP_dom_sf, ARFGAP/RecO, Ankyrin_rpt-contain_sf, AH/BAR_dom_sf, Ankyrin_rpt-contain_dom, PH-like_dom_sf, Ankyrin_rpt, PH_domain	FALSE	FALSE
17	7349945	7350054	ACAP1	ENSG00000072818	ENST00000158762	ENSE00001268220	7349945	7350054	19	0	2						IPR038508, IPR037278, IPR036770, IPR027267, IPR020683, IPR011993, IPR002110, IPR001849	ArfGAP_dom_sf, ARFGAP/RecO, Ankyrin_rpt-contain_sf, AH/BAR_dom_sf, Ankyrin_rpt-contain_dom, PH-like_dom_sf, Ankyrin_rpt, PH_domain	FALSE	FALSE
17	7350127	7350237	ACAP1	ENSG00000072818	ENST00000158762	ENSE00000682005	7350127	7350237	20	2	2			TRUE			IPR038508, IPR037278, IPR036770, IPR027267, IPR020683, IPR011993, IPR002110, IPR001849	ArfGAP_dom_sf, ARFGAP/RecO, Ankyrin_rpt-contain_sf, AH/BAR_dom_sf, Ankyrin_rpt-contain_dom, PH-like_dom_sf, Ankyrin_rpt, PH_domain	FALSE	FALSE
17	7350950	7350999	ACAP1	ENSG00000072818	ENST00000158762	ENSE00003506774	7350950	7350999	21	2	1						IPR038508, IPR037278, IPR036770, IPR027267, IPR020683, IPR011993, IPR002110, IPR001849	ArfGAP_dom_sf, ARFGAP/RecO, Ankyrin_rpt-contain_sf, AH/BAR_dom_sf, Ankyrin_rpt-contain_dom, PH-like_dom_sf, Ankyrin_rpt, PH_domain	FALSE	FALSE
17	7351295	7351395	ACAP1	ENSG00000072818	ENST00000158762	ENSE00001268341	7351295	7351477	22	1	-1						IPR038508, IPR037278, IPR036770, IPR027267, IPR020683, IPR011993, IPR002110, IPR001849	ArfGAP_dom_sf, ARFGAP/RecO, Ankyrin_rpt-contain_sf, AH/BAR_dom_sf, Ankyrin_rpt-contain_dom, PH-like_dom_sf, Ankyrin_rpt, PH_domain	FALSE	FALSE
17	5486069	5486161	DERL2	ENSG00000072849	ENST00000158771	ENSE00002669417	5486069	5486178	1	-1	0
17	5485151	5485216	DERL2	ENSG00000072849	ENST00000158771	ENSE00003462800	5485151	5485216	2	0	0	TRUE
17	5482809	5482882	DERL2	ENSG00000072849	ENST00000158771	ENSE00003662106	5482809	5482882	3	0	2
17	5481296	5481389	DERL2	ENSG00000072849	ENST00000158771	ENSE00000887166	5481296	5481389	4	2	0
17	5480387	5480582	DERL2	ENSG00000072849	ENST00000158771	ENSE00003560422	5480387	5480582	5	0	1
17	5480054	5480144	DERL2	ENSG00000072849	ENST00000158771	ENSE00003568626	5480054	5480144	6	1	2
17	5474684	5474789	DERL2	ENSG00000072849	ENST00000158771	ENSE00001117573	5471254	5474789	7	2	-1
17	5481101	5481142	DERL2	ENSG00000072849	ENST00000570848	ENSE00003466379	5481101	5481142	5	0	0
17	5480079	5480144	DERL2	ENSG00000072849	ENST00000570848	ENSE00003563222	5480054	5480144	6	0	-1
17			DERL2	ENSG00000072849	ENST00000570848	ENSE00003478545	5474610	5474789	7	-1	-1						IPR035952	Rhomboid-like_sf	FALSE	FALSE
17	5486069	5486148	DERL2	ENSG00000072849	ENST00000571476	ENSE00002653248	5486069	5486148	1	1	0
17	5480564	5480582	DERL2	ENSG00000072849	ENST00000571476	ENSE00003544568	5480387	5480582	4	2	-1
17			DERL2	ENSG00000072849	ENST00000571476	ENSE00003505422	5480054	5480144	5	-1	-1				TRUE
17			DERL2	ENSG00000072849	ENST00000571476	ENSE00002634871	5474727	5474789	6	-1	-1
17	5480387	5480543	DERL2	ENSG00000072849	ENST00000571971	ENSE00003477627	5480387	5480543	6	0	1
17	5480071	5480144	DERL2	ENSG00000072849	ENST00000571971	ENSE00002678849	5480071	5480144	7	1	0
17	5486069	5486161	DERL2	ENSG00000072849	ENST00000572834	ENSE00002672438	5486069	5486162	1	-1	0
17			DERL2	ENSG00000072849	ENST00000572834	ENSE00002659311	5474452	5474789	4	-1	-1
17	5482809	5482879	DERL2	ENSG00000072849	ENST00000575605	ENSE00002660746	5482809	5482879	1	0	2
17	5480387	5480459	DERL2	ENSG00000072849	ENST00000575605	ENSE00002674742	5480387	5480459	4	0	1
17	5474684	5474789	DERL2	ENSG00000072849	ENST00000575605	ENSE00003650117	5474610	5474789	6	2	-1
17	5486069	5486159	DERL2	ENSG00000072849	ENST00000576551	ENSE00002653824	5486069	5486159	1	2	0
17	5481127	5481142	DERL2	ENSG00000072849	ENST00000576551	ENSE00003583716	5481101	5481142	4	2	-1
17			DERL2	ENSG00000072849	ENST00000576551	ENSE00003492909	5480387	5480543	5	-1	-1				TRUE
17			DERL2	ENSG00000072849	ENST00000576551	ENSE00002639022	5477897	5477999	7	-1	-1
17			LLGL2	ENSG00000073350	ENST00000167462	ENSE00001466293	75525726	75525825	1	-1	-1				TRUE		IPR036322, IPR019775, IPR015943, IPR013577, IPR001680	WD40_repeat_dom_sf, WD40_repeat_CS, WD40/YVTN_repeat-like_dom_sf, LLGL2, WD40_repeat	FALSE	FALSE
17	75543427	75543501	LLGL2	ENSG00000073350	ENST00000167462	ENSE00001687800	75543397	75543501	2	-1	0						IPR036322	WD40_repeat_dom_sf	FALSE	FALSE
17	75556046	75556143	LLGL2	ENSG00000073350	ENST00000167462	ENSE00002336748	75556046	75556143	3	0	2						IPR036322	WD40_repeat_dom_sf	FALSE	FALSE
17	75558155	75558236	LLGL2	ENSG00000073350	ENST00000167462	ENSE00001169985	75558155	75558236	4	2	0						IPR036322	WD40_repeat_dom_sf	FALSE	FALSE
17	75558512	75558627	LLGL2	ENSG00000073350	ENST00000167462	ENSE00003671803	75558512	75558627	5	0	2						IPR036322	WD40_repeat_dom_sf	FALSE	FALSE
17	75559252	75559410	LLGL2	ENSG00000073350	ENST00000167462	ENSE00003642123	75559252	75559410	6	2	2			TRUE			IPR036322, IPR019775, IPR015943, IPR013577, IPR001680	WD40_repeat_dom_sf, WD40_repeat_CS, WD40/YVTN_repeat-like_dom_sf, LLGL2, WD40_repeat	FALSE	FALSE
17	75563016	75563178	LLGL2	ENSG00000073350	ENST00000167462	ENSE00003556939	75563016	75563178	7	2	0						IPR036322, IPR019775, IPR015943, IPR013577, IPR001680	WD40_repeat_dom_sf, WD40_repeat_CS, WD40/YVTN_repeat-like_dom_sf, LLGL2, WD40_repeat	FALSE	FALSE
17	75563331	75563463	LLGL2	ENSG00000073350	ENST00000167462	ENSE00003608298	75563331	75563463	8	0	1						IPR036322, IPR019775, IPR015943, IPR013577, IPR001680	WD40_repeat_dom_sf, WD40_repeat_CS, WD40/YVTN_repeat-like_dom_sf, LLGL2, WD40_repeat	FALSE	FALSE
17	75563752	75563806	LLGL2	ENSG00000073350	ENST00000167462	ENSE00003499921	75563752	75563806	9	1	2						IPR036322, IPR019775, IPR015943, IPR013577, IPR001680	WD40_repeat_dom_sf, WD40_repeat_CS, WD40/YVTN_repeat-like_dom_sf, LLGL2, WD40_repeat	FALSE	FALSE
17	75564353	75564507	LLGL2	ENSG00000073350	ENST00000167462	ENSE00003460242	75564353	75564507	10	2	1						IPR036322, IPR019775, IPR015943, IPR013577, IPR001680	WD40_repeat_dom_sf, WD40_repeat_CS, WD40/YVTN_repeat-like_dom_sf, LLGL2, WD40_repeat	FALSE	FALSE
17	75568476	75568693	LLGL2	ENSG00000073350	ENST00000167462	ENSE00003650538	75568476	75568693	11	1	0						IPR036322, IPR019775, IPR015943, IPR013577, IPR001680	WD40_repeat_dom_sf, WD40_repeat_CS, WD40/YVTN_repeat-like_dom_sf, LLGL2, WD40_repeat	FALSE	FALSE
17	75568772	75568839	LLGL2	ENSG00000073350	ENST00000167462	ENSE00003621851	75568772	75568839	12	0	2						IPR036322, IPR019775, IPR015943, IPR013577, IPR001680	WD40_repeat_dom_sf, WD40_repeat_CS, WD40/YVTN_repeat-like_dom_sf, LLGL2, WD40_repeat	FALSE	FALSE
17	75568978	75569131	LLGL2	ENSG00000073350	ENST00000167462	ENSE00003472988	75568978	75569131	13	2	0						IPR036322, IPR019775, IPR015943, IPR013577, IPR001680	WD40_repeat_dom_sf, WD40_repeat_CS, WD40/YVTN_repeat-like_dom_sf, LLGL2, WD40_repeat	FALSE	FALSE
17	75569221	75569325	LLGL2	ENSG00000073350	ENST00000167462	ENSE00003603408	75569221	75569325	14	0	0	TRUE					IPR036322, IPR019775, IPR015943, IPR013577, IPR001680	WD40_repeat_dom_sf, WD40_repeat_CS, WD40/YVTN_repeat-like_dom_sf, LLGL2, WD40_repeat	FALSE	FALSE
17	75569963	75570255	LLGL2	ENSG00000073350	ENST00000167462	ENSE00003605850	75569963	75570255	15	0	2						IPR036322, IPR019775, IPR015943, IPR013577, IPR001680	WD40_repeat_dom_sf, WD40_repeat_CS, WD40/YVTN_repeat-like_dom_sf, LLGL2, WD40_repeat	FALSE	FALSE
17	75570348	75570498	LLGL2	ENSG00000073350	ENST00000167462	ENSE00003602153	75570348	75570498	16	2	0						IPR036322, IPR019775, IPR015943, IPR013577, IPR001680	WD40_repeat_dom_sf, WD40_repeat_CS, WD40/YVTN_repeat-like_dom_sf, LLGL2, WD40_repeat	FALSE	FALSE
17	75570950	75571100	LLGL2	ENSG00000073350	ENST00000167462	ENSE00003463308	75570950	75571100	17	0	1						IPR036322, IPR019775, IPR015943, IPR013577, IPR001680	WD40_repeat_dom_sf, WD40_repeat_CS, WD40/YVTN_repeat-like_dom_sf, LLGL2, WD40_repeat	FALSE	FALSE
17	75571667	75571783	LLGL2	ENSG00000073350	ENST00000167462	ENSE00003532798	75571667	75571783	18	1	1		TRUE				IPR036322, IPR019775, IPR015943, IPR013577, IPR001680	WD40_repeat_dom_sf, WD40_repeat_CS, WD40/YVTN_repeat-like_dom_sf, LLGL2, WD40_repeat	FALSE	FALSE
17	75571898	75572064	LLGL2	ENSG00000073350	ENST00000167462	ENSE00003596609	75571898	75572064	19	1	0						IPR036322, IPR019775, IPR015943, IPR013577, IPR001680	WD40_repeat_dom_sf, WD40_repeat_CS, WD40/YVTN_repeat-like_dom_sf, LLGL2, WD40_repeat	FALSE	FALSE
17	75573014	75573278	LLGL2	ENSG00000073350	ENST00000167462	ENSE00003463735	75573014	75573278	20	0	1						IPR036322, IPR019775, IPR015943, IPR013577, IPR001680	WD40_repeat_dom_sf, WD40_repeat_CS, WD40/YVTN_repeat-like_dom_sf, LLGL2, WD40_repeat	FALSE	FALSE
17	75573481	75573631	LLGL2	ENSG00000073350	ENST00000167462	ENSE00003638094	75573481	75573631	21	1	2						IPR036322, IPR019775, IPR015943, IPR013577, IPR001680	WD40_repeat_dom_sf, WD40_repeat_CS, WD40/YVTN_repeat-like_dom_sf, LLGL2, WD40_repeat	FALSE	FALSE
17	75573952	75573980	LLGL2	ENSG00000073350	ENST00000167462	ENSE00003640043	75573952	75573980	22	2	1						IPR036322, IPR019775, IPR015943, IPR013577, IPR001680	WD40_repeat_dom_sf, WD40_repeat_CS, WD40/YVTN_repeat-like_dom_sf, LLGL2, WD40_repeat	FALSE	FALSE
17	75574213	75574260	LLGL2	ENSG00000073350	ENST00000167462	ENSE00003542824	75574213	75574260	23	1	1		TRUE				IPR036322, IPR019775, IPR015943, IPR013577, IPR001680	WD40_repeat_dom_sf, WD40_repeat_CS, WD40/YVTN_repeat-like_dom_sf, LLGL2, WD40_repeat	FALSE	FALSE
17	75574610	75574668	LLGL2	ENSG00000073350	ENST00000167462	ENSE00003631870	75574610	75574668	24	1	0						IPR036322, IPR019775, IPR015943, IPR013577, IPR001680	WD40_repeat_dom_sf, WD40_repeat_CS, WD40/YVTN_repeat-like_dom_sf, LLGL2, WD40_repeat	FALSE	FALSE
17	75574871	75574906	LLGL2	ENSG00000073350	ENST00000167462	ENSE00003519018	75574871	75575208	25	0	-1						IPR036322, IPR019775, IPR015943, IPR013577, IPR001680	WD40_repeat_dom_sf, WD40_repeat_CS, WD40/YVTN_repeat-like_dom_sf, LLGL2, WD40_repeat	FALSE	FALSE
17			LLGL2	ENSG00000073350	ENST00000375227	ENSE00002709299	75525732	75525825	1	-1	-1						IPR036322, IPR015943, IPR013577	WD40_repeat_dom_sf, WD40/YVTN_repeat-like_dom_sf, LLGL2	FALSE	FALSE
17	75564353	75564542	LLGL2	ENSG00000073350	ENST00000375227	ENSE00002691976	75564353	75564721	10	2	-1						IPR036322, IPR015943, IPR013577	WD40_repeat_dom_sf, WD40/YVTN_repeat-like_dom_sf, LLGL2	FALSE	FALSE
17			LLGL2	ENSG00000073350	ENST00000392550	ENSE00002728334	75525697	75525825	1	-1	-1						IPR036322, IPR019775, IPR015943, IPR013577, IPR001680	WD40_repeat_dom_sf, WD40_repeat_CS, WD40/YVTN_repeat-like_dom_sf, LLGL2, WD40_repeat	FALSE	FALSE
17	75574453	75574495	LLGL2	ENSG00000073350	ENST00000392550	ENSE00003589923	75574453	75574495	24	1	2						IPR036322, IPR019775, IPR015943, IPR013577, IPR001680	WD40_repeat_dom_sf, WD40_repeat_CS, WD40/YVTN_repeat-like_dom_sf, LLGL2, WD40_repeat	FALSE	FALSE
17	75574610	75574668	LLGL2	ENSG00000073350	ENST00000392550	ENSE00003541691	75574610	75574668	25	2	1						IPR036322, IPR019775, IPR015943, IPR013577, IPR001680	WD40_repeat_dom_sf, WD40_repeat_CS, WD40/YVTN_repeat-like_dom_sf, LLGL2, WD40_repeat	FALSE	FALSE
17	75574871	75574878	LLGL2	ENSG00000073350	ENST00000392550	ENSE00003671736	75574871	75575209	26	1	-1						IPR036322, IPR019775, IPR015943, IPR013577, IPR001680	WD40_repeat_dom_sf, WD40_repeat_CS, WD40/YVTN_repeat-like_dom_sf, LLGL2, WD40_repeat	FALSE	FALSE
17			LLGL2	ENSG00000073350	ENST00000577200	ENSE00002691880	75532493	75532566	1	-1	-1						IPR036322, IPR019775, IPR015943, IPR013577, IPR001680	WD40_repeat_dom_sf, WD40_repeat_CS, WD40/YVTN_repeat-like_dom_sf, LLGL2, WD40_repeat	FALSE	FALSE
17	75574874	75574878	LLGL2	ENSG00000073350	ENST00000577200	ENSE00002728906	75574874	75574906	26	1	-1						IPR036322, IPR019775, IPR015943, IPR013577, IPR001680	WD40_repeat_dom_sf, WD40_repeat_CS, WD40/YVTN_repeat-like_dom_sf, LLGL2, WD40_repeat	FALSE	FALSE
17			LLGL2	ENSG00000073350	ENST00000578363	ENSE00002713333	75525779	75525825	1	-1	-1				TRUE		IPR036322, IPR015943, IPR013577	WD40_repeat_dom_sf, WD40/YVTN_repeat-like_dom_sf, LLGL2	FALSE	FALSE
17			LLGL2	ENSG00000073350	ENST00000578363	ENSE00002694574	75533642	75533705	2	-1	-1						IPR036322, IPR015943, IPR013577	WD40_repeat_dom_sf, WD40/YVTN_repeat-like_dom_sf, LLGL2	FALSE	FALSE
17	75564353	75564542	LLGL2	ENSG00000073350	ENST00000578363	ENSE00001688387	75564353	75564723	11	2	-1						IPR036322, IPR015943, IPR013577	WD40_repeat_dom_sf, WD40/YVTN_repeat-like_dom_sf, LLGL2	FALSE	FALSE
17			LLGL2	ENSG00000073350	ENST00000578536	ENSE00002696190	75542635	75543072	1	-1	-1						IPR036322	WD40_repeat_dom_sf	FALSE	FALSE
17	75558512	75558572	LLGL2	ENSG00000073350	ENST00000578536	ENSE00002717744	75558512	75558572	5	0	1						IPR036322	WD40_repeat_dom_sf	FALSE	FALSE
17			LLGL2	ENSG00000073350	ENST00000579392	ENSE00002724792	75525789	75525825	1	-1	-1						IPR036322, IPR017986, IPR015943	WD40_repeat_dom_sf, WD40_repeat_dom, WD40/YVTN_repeat-like_dom_sf	FALSE	FALSE
17			LLGL2	ENSG00000073350	ENST00000579392	ENSE00002716301	75538531	75538636	2	-1	-1						IPR036322, IPR017986, IPR015943	WD40_repeat_dom_sf, WD40_repeat_dom, WD40/YVTN_repeat-like_dom_sf	FALSE	FALSE
17	75558512	75558566	LLGL2	ENSG00000073350	ENST00000579392	ENSE00002727482	75558512	75558566	6	0	1						IPR036322, IPR017986, IPR015943	WD40_repeat_dom_sf, WD40_repeat_dom, WD40/YVTN_repeat-like_dom_sf	FALSE	FALSE
17			LLGL2	ENSG00000073350	ENST00000580578	ENSE00002717169	75525080	75525174	1	-1	-1						IPR036322	WD40_repeat_dom_sf	FALSE	FALSE
17	75559252	75559332	LLGL2	ENSG00000073350	ENST00000580578	ENSE00002729755	75559252	75559332	6	2	2						IPR036322	WD40_repeat_dom_sf	FALSE	FALSE
17	75543427	75543501	LLGL2	ENSG00000073350	ENST00000581713	ENSE00002694930	75543261	75543501	1	-1	0						IPR036322	WD40_repeat_dom_sf	FALSE	FALSE
17	75559252	75559299	LLGL2	ENSG00000073350	ENST00000581713	ENSE00002693597	75559252	75559299	5	2	2						IPR036322	WD40_repeat_dom_sf	FALSE	FALSE
17	75546246	75546323	LLGL2	ENSG00000073350	ENST00000583658	ENSE00002727500	75546148	75546323	1	-1	0						IPR036322	WD40_repeat_dom_sf	FALSE	FALSE
17	75559252	75559345	LLGL2	ENSG00000073350	ENST00000583658	ENSE00002725823	75559252	75559345	5	2	0						IPR036322	WD40_repeat_dom_sf	FALSE	FALSE
17	35142258	35142275	NLE1	ENSG00000073536	ENST00000360831	ENSE00001187538	35142258	35142303	1	-1	0						IPR036322, IPR020472, IPR019775, IPR017986, IPR015943, IPR012972, IPR001680	WD40_repeat_dom_sf, G-protein_beta_WD-40_rep, WD40_repeat_CS, WD40_repeat_dom, WD40/YVTN_repeat-like_dom_sf, NLE, WD40_repeat	FALSE	FALSE
17	35141979	35142122	NLE1	ENSG00000073536	ENST00000360831	ENSE00002347287	35141979	35142122	2	0	0	TRUE					IPR036322, IPR020472, IPR019775, IPR017986, IPR015943, IPR012972, IPR001680	WD40_repeat_dom_sf, G-protein_beta_WD-40_rep, WD40_repeat_CS, WD40_repeat_dom, WD40/YVTN_repeat-like_dom_sf, NLE, WD40_repeat	FALSE	FALSE
17	35139849	35140066	NLE1	ENSG00000073536	ENST00000360831	ENSE00003514198	35139849	35140066	3	0	2						IPR036322, IPR020472, IPR019775, IPR017986, IPR015943, IPR012972, IPR001680	WD40_repeat_dom_sf, G-protein_beta_WD-40_rep, WD40_repeat_CS, WD40_repeat_dom, WD40/YVTN_repeat-like_dom_sf, NLE, WD40_repeat	FALSE	FALSE
17	35139284	35139314	NLE1	ENSG00000073536	ENST00000360831	ENSE00002736651	35139284	35139314	4	2	0						IPR036322, IPR020472, IPR019775, IPR017986, IPR015943, IPR012972, IPR001680	WD40_repeat_dom_sf, G-protein_beta_WD-40_rep, WD40_repeat_CS, WD40_repeat_dom, WD40/YVTN_repeat-like_dom_sf, NLE, WD40_repeat	FALSE	FALSE
17	35137543	35137640	NLE1	ENSG00000073536	ENST00000360831	ENSE00003650048	35137543	35137640	5	0	2						IPR036322, IPR020472, IPR019775, IPR017986, IPR015943, IPR012972, IPR001680	WD40_repeat_dom_sf, G-protein_beta_WD-40_rep, WD40_repeat_CS, WD40_repeat_dom, WD40/YVTN_repeat-like_dom_sf, NLE, WD40_repeat	FALSE	FALSE
17	35137001	35137193	NLE1	ENSG00000073536	ENST00000360831	ENSE00003505929	35137001	35137193	6	2	0						IPR036322, IPR020472, IPR019775, IPR017986, IPR015943, IPR012972, IPR001680	WD40_repeat_dom_sf, G-protein_beta_WD-40_rep, WD40_repeat_CS, WD40_repeat_dom, WD40/YVTN_repeat-like_dom_sf, NLE, WD40_repeat	FALSE	FALSE
17	35136362	35136497	NLE1	ENSG00000073536	ENST00000360831	ENSE00003654021	35136362	35136497	7	0	1						IPR036322, IPR020472, IPR019775, IPR017986, IPR015943, IPR012972, IPR001680	WD40_repeat_dom_sf, G-protein_beta_WD-40_rep, WD40_repeat_CS, WD40_repeat_dom, WD40/YVTN_repeat-like_dom_sf, NLE, WD40_repeat	FALSE	FALSE
17	35136169	35136215	NLE1	ENSG00000073536	ENST00000360831	ENSE00000714196	35136169	35136215	8	1	0						IPR036322, IPR020472, IPR019775, IPR017986, IPR015943, IPR001680	WD40_repeat_dom_sf, G-protein_beta_WD-40_rep, WD40_repeat_CS, WD40_repeat_dom, WD40/YVTN_repeat-like_dom_sf, WD40_repeat	FALSE	FALSE
17	35135249	35135451	NLE1	ENSG00000073536	ENST00000360831	ENSE00000714194	35135249	35135451	9	0	2						IPR036322, IPR020472, IPR019775, IPR017986, IPR015943, IPR001680	WD40_repeat_dom_sf, G-protein_beta_WD-40_rep, WD40_repeat_CS, WD40_repeat_dom, WD40/YVTN_repeat-like_dom_sf, WD40_repeat	FALSE	FALSE
17	35133339	35133498	NLE1	ENSG00000073536	ENST00000360831	ENSE00000714191	35133339	35133498	10	2	0						IPR036322, IPR020472, IPR019775, IPR017986, IPR015943, IPR001680	WD40_repeat_dom_sf, G-protein_beta_WD-40_rep, WD40_repeat_CS, WD40_repeat_dom, WD40/YVTN_repeat-like_dom_sf, WD40_repeat	FALSE	FALSE
17	35133171	35133241	NLE1	ENSG00000073536	ENST00000360831	ENSE00000887621	35133171	35133241	11	0	2						IPR036322, IPR020472, IPR019775, IPR017986, IPR015943, IPR001680	WD40_repeat_dom_sf, G-protein_beta_WD-40_rep, WD40_repeat_CS, WD40_repeat_dom, WD40/YVTN_repeat-like_dom_sf, WD40_repeat	FALSE	FALSE
17	35132437	35132449	NLE1	ENSG00000073536	ENST00000360831	ENSE00002928599	35132071	35132449	12	2	-1						IPR036322, IPR020472, IPR019775, IPR017986, IPR015943, IPR012972, IPR001680	WD40_repeat_dom_sf, G-protein_beta_WD-40_rep, WD40_repeat_CS, WD40_repeat_dom, WD40/YVTN_repeat-like_dom_sf, NLE, WD40_repeat	FALSE	FALSE
17	35139235	35139314	NLE1	ENSG00000073536	ENST00000442241	ENSE00003542494	35139235	35139314	4	2	1						IPR036322, IPR020472, IPR019775, IPR017986, IPR015943, IPR012972, IPR001680	WD40_repeat_dom_sf, G-protein_beta_WD-40_rep, WD40_repeat_CS, WD40_repeat_dom, WD40/YVTN_repeat-like_dom_sf, NLE, WD40_repeat	FALSE	FALSE
17	35137814	35137890	NLE1	ENSG00000073536	ENST00000442241	ENSE00003536942	35137814	35137890	5	1	0						IPR036322, IPR020472, IPR019775, IPR017986, IPR015943, IPR012972, IPR001680	WD40_repeat_dom_sf, G-protein_beta_WD-40_rep, WD40_repeat_CS, WD40_repeat_dom, WD40/YVTN_repeat-like_dom_sf, NLE, WD40_repeat	FALSE	FALSE
17	35132437	35132449	NLE1	ENSG00000073536	ENST00000442241	ENSE00001623134	35128730	35132449	13	2	-1						IPR036322, IPR020472, IPR019775, IPR017986, IPR015943, IPR012972, IPR001680	WD40_repeat_dom_sf, G-protein_beta_WD-40_rep, WD40_repeat_CS, WD40_repeat_dom, WD40/YVTN_repeat-like_dom_sf, NLE, WD40_repeat	FALSE	FALSE
17			NLE1	ENSG00000073536	ENST00000586869	ENSE00001477651	35141979	35142284	1	-1	-1				TRUE		IPR036322, IPR020472, IPR019775, IPR017986, IPR015943, IPR001680	WD40_repeat_dom_sf, G-protein_beta_WD-40_rep, WD40_repeat_CS, WD40_repeat_dom, WD40/YVTN_repeat-like_dom_sf, WD40_repeat	FALSE	FALSE
17			NLE1	ENSG00000073536	ENST00000586869	ENSE00003643903	35139849	35140066	2	-1	-1				TRUE		IPR036322, IPR020472, IPR019775, IPR017986, IPR015943, IPR001680	WD40_repeat_dom_sf, G-protein_beta_WD-40_rep, WD40_repeat_CS, WD40_repeat_dom, WD40/YVTN_repeat-like_dom_sf, WD40_repeat	FALSE	FALSE
17			NLE1	ENSG00000073536	ENST00000586869	ENSE00003458611	35139235	35139314	3	-1	-1				TRUE		IPR036322, IPR020472, IPR019775, IPR017986, IPR015943, IPR001680	WD40_repeat_dom_sf, G-protein_beta_WD-40_rep, WD40_repeat_CS, WD40_repeat_dom, WD40/YVTN_repeat-like_dom_sf, WD40_repeat	FALSE	FALSE
17			NLE1	ENSG00000073536	ENST00000586869	ENSE00003559368	35137814	35137890	4	-1	-1				TRUE		IPR036322, IPR020472, IPR019775, IPR017986, IPR015943, IPR001680	WD40_repeat_dom_sf, G-protein_beta_WD-40_rep, WD40_repeat_CS, WD40_repeat_dom, WD40/YVTN_repeat-like_dom_sf, WD40_repeat	FALSE	FALSE
17			NLE1	ENSG00000073536	ENST00000586869	ENSE00003531531	35137543	35137640	5	-1	-1				TRUE		IPR036322, IPR020472, IPR019775, IPR017986, IPR015943, IPR001680	WD40_repeat_dom_sf, G-protein_beta_WD-40_rep, WD40_repeat_CS, WD40_repeat_dom, WD40/YVTN_repeat-like_dom_sf, WD40_repeat	FALSE	FALSE
17			NLE1	ENSG00000073536	ENST00000586869	ENSE00003625560	35137001	35137193	6	-1	-1				TRUE		IPR036322, IPR020472, IPR019775, IPR017986, IPR015943, IPR001680	WD40_repeat_dom_sf, G-protein_beta_WD-40_rep, WD40_repeat_CS, WD40_repeat_dom, WD40/YVTN_repeat-like_dom_sf, WD40_repeat	FALSE	FALSE
17	35136362	35136449	NLE1	ENSG00000073536	ENST00000586869	ENSE00003545074	35136362	35136497	7	-1	1						IPR036322, IPR020472, IPR019775, IPR017986, IPR015943, IPR001680	WD40_repeat_dom_sf, G-protein_beta_WD-40_rep, WD40_repeat_CS, WD40_repeat_dom, WD40/YVTN_repeat-like_dom_sf, WD40_repeat	FALSE	FALSE
17	35132437	35132449	NLE1	ENSG00000073536	ENST00000586869	ENSE00002907717	35128753	35132449	12	2	-1						IPR036322, IPR020472, IPR019775, IPR017986, IPR015943, IPR001680	WD40_repeat_dom_sf, G-protein_beta_WD-40_rep, WD40_repeat_CS, WD40_repeat_dom, WD40/YVTN_repeat-like_dom_sf, WD40_repeat	FALSE	FALSE
17	35137001	35137167	NLE1	ENSG00000073536	ENST00000588019	ENSE00002805939	35137001	35137167	1	1	0						IPR036322, IPR020472, IPR019775, IPR017986, IPR015943, IPR001680	WD40_repeat_dom_sf, G-protein_beta_WD-40_rep, WD40_repeat_CS, WD40_repeat_dom, WD40/YVTN_repeat-like_dom_sf, WD40_repeat	FALSE	FALSE
17	35134943	35135059	NLE1	ENSG00000073536	ENST00000588019	ENSE00002872659	35134943	35135059	5	2	2						IPR036322, IPR020472, IPR019775, IPR017986, IPR015943, IPR001680	WD40_repeat_dom_sf, G-protein_beta_WD-40_rep, WD40_repeat_CS, WD40_repeat_dom, WD40/YVTN_repeat-like_dom_sf, WD40_repeat	FALSE	FALSE
17	35132437	35132449	NLE1	ENSG00000073536	ENST00000588019	ENSE00002888862	35132244	35132449	8	2	-1						IPR036322, IPR020472, IPR019775, IPR017986, IPR015943, IPR001680	WD40_repeat_dom_sf, G-protein_beta_WD-40_rep, WD40_repeat_CS, WD40_repeat_dom, WD40/YVTN_repeat-like_dom_sf, WD40_repeat	FALSE	FALSE
17			SMARCE1	ENSG00000073584	ENST00000264640	ENSE00003827716	40647773	40647830	1	-1	-1				TRUE		IPR036910, IPR030089	HMG_box_dom_sf, BAF57	FALSE	FALSE
17	40645796	40645802	SMARCE1	ENSG00000073584	ENST00000264640	ENSE00003490655	40645796	40645847	2	-1	1						IPR036910, IPR030089	HMG_box_dom_sf, BAF57	FALSE	FALSE
17	40645576	40645619	SMARCE1	ENSG00000073584	ENST00000264640	ENSE00003464578	40645576	40645619	3	1	0						IPR036910, IPR030089	HMG_box_dom_sf, BAF57	FALSE	FALSE
17	40642455	40642559	SMARCE1	ENSG00000073584	ENST00000264640	ENSE00003596491	40642455	40642559	4	0	0	TRUE					IPR036910, IPR030089	HMG_box_dom_sf, BAF57	FALSE	FALSE
17	40637492	40637572	SMARCE1	ENSG00000073584	ENST00000264640	ENSE00003501840	40637492	40637572	5	0	0	TRUE					IPR036910, IPR030089	HMG_box_dom_sf, BAF57	FALSE	FALSE
17	40636395	40636526	SMARCE1	ENSG00000073584	ENST00000264640	ENSE00003664658	40636395	40636526	6	0	0	TRUE					IPR036910, IPR030089	HMG_box_dom_sf, BAF57	FALSE	FALSE
17	40635931	40636102	SMARCE1	ENSG00000073584	ENST00000264640	ENSE00003612347	40635931	40636102	7	0	1						IPR036910, IPR030089	HMG_box_dom_sf, BAF57	FALSE	FALSE
17	40632195	40632367	SMARCE1	ENSG00000073584	ENST00000264640	ENSE00003500388	40632195	40632367	8	1	0						IPR036910, IPR030089	HMG_box_dom_sf, BAF57	FALSE	FALSE
17	40631592	40631693	SMARCE1	ENSG00000073584	ENST00000264640	ENSE00003511870	40631592	40631693	9	0	0	TRUE					IPR036910, IPR030089	HMG_box_dom_sf, BAF57	FALSE	FALSE
17	40630714	40630924	SMARCE1	ENSG00000073584	ENST00000264640	ENSE00003539215	40630714	40630924	10	0	1						IPR036910, IPR030089	HMG_box_dom_sf, BAF57	FALSE	FALSE
17	40630222	40630286	SMARCE1	ENSG00000073584	ENST00000264640	ENSE00002844143	40630208	40630286	11	1	-1						IPR036910, IPR030089	HMG_box_dom_sf, BAF57	FALSE	FALSE
17			SMARCE1	ENSG00000073584	ENST00000264640	ENSE00001591840	40627781	40629568	12	-1	-1						IPR036910, IPR030089	HMG_box_dom_sf, BAF57	FALSE	FALSE
17			SMARCE1	ENSG00000073584	ENST00000348513	ENSE00003819338	40647773	40647818	1	-1	-1						IPR036910, IPR030089	HMG_box_dom_sf, BAF57	FALSE	FALSE
17	40628785	40628993	SMARCE1	ENSG00000073584	ENST00000348513	ENSE00001344771	40624962	40628993	11	1	-1						IPR036910, IPR030089	HMG_box_dom_sf, BAF57	FALSE	FALSE
17			SMARCE1	ENSG00000073584	ENST00000377808	ENSE00003818983	40647773	40647842	1	-1	-1				TRUE		IPR036910, IPR030089	HMG_box_dom_sf, BAF57	FALSE	FALSE
17			SMARCE1	ENSG00000073584	ENST00000377808	ENSE00003817813	40627762	40628993	11	-1	-1						IPR036910, IPR030089	HMG_box_dom_sf, BAF57	FALSE	FALSE
17			SMARCE1	ENSG00000073584	ENST00000400122	ENSE00003827929	40647773	40648137	1	-1	-1				TRUE		IPR036910, IPR030089	HMG_box_dom_sf, BAF57	FALSE	FALSE
17	40637492	40637518	SMARCE1	ENSG00000073584	ENST00000400122	ENSE00003461532	40637492	40637572	3	-1	0						IPR036910, IPR030089	HMG_box_dom_sf, BAF57	FALSE	FALSE
17			SMARCE1	ENSG00000073584	ENST00000400122	ENSE00003820128	40627761	40628993	10	-1	-1						IPR036910, IPR030089	HMG_box_dom_sf, BAF57	FALSE	FALSE
17	40642455	40642556	SMARCE1	ENSG00000073584	ENST00000431889	ENSE00003479791	40642455	40642559	2	-1	0						IPR036910, IPR030089	HMG_box_dom_sf, BAF57	FALSE	FALSE
17	40628785	40628993	SMARCE1	ENSG00000073584	ENST00000431889	ENSE00001646515	40628468	40628993	9	1	-1						IPR036910, IPR030089	HMG_box_dom_sf, BAF57	FALSE	FALSE
17	40630222	40630286	SMARCE1	ENSG00000073584	ENST00000447024	ENSE00003827049	40629456	40630286	11	1	-1						IPR036910, IPR030089	HMG_box_dom_sf, BAF57	FALSE	FALSE
17	40642377	40642559	SMARCE1	ENSG00000073584	ENST00000474246	ENSE00001845050	40640574	40642559	4	0	-1
17			SMARCE1	ENSG00000073584	ENST00000478349	ENSE00001926057	40647773	40647828	1	-1	-1				TRUE		IPR036910, IPR030089	HMG_box_dom_sf, BAF57	FALSE	FALSE
17			SMARCE1	ENSG00000073584	ENST00000478349	ENSE00003509150	40645576	40645619	3	-1	-1				TRUE		IPR036910, IPR030089	HMG_box_dom_sf, BAF57	FALSE	FALSE
17	40644385	40644387	SMARCE1	ENSG00000073584	ENST00000478349	ENSE00001886994	40644385	40644459	4	-1	0						IPR036910, IPR030089	HMG_box_dom_sf, BAF57	FALSE	FALSE
17	40630831	40630924	SMARCE1	ENSG00000073584	ENST00000478349	ENSE00001890695	40630831	40630924	11	0	1						IPR036910, IPR030089	HMG_box_dom_sf, BAF57	FALSE	FALSE
17			SMARCE1	ENSG00000073584	ENST00000481231	ENSE00001889615	40647773	40647824	1	-1	-1
17	40642377	40642559	SMARCE1	ENSG00000073584	ENST00000481231	ENSE00003815336	40642118	40642559	4	0	-1
17			SMARCE1	ENSG00000073584	ENST00000481231	ENSE00003816296	40636409	40636526	6	-1	-1
17			SMARCE1	ENSG00000073584	ENST00000577721	ENSE00003829930	40647773	40647833	1	-1	-1						IPR036910, IPR030089	HMG_box_dom_sf, BAF57	FALSE	FALSE
17	40635933	40636102	SMARCE1	ENSG00000073584	ENST00000577721	ENSE00002719048	40635933	40636102	5	0	2						IPR036910, IPR030089	HMG_box_dom_sf, BAF57	FALSE	FALSE
17			SMARCE1	ENSG00000073584	ENST00000578044	ENSE00003818620	40647773	40648396	1	-1	-1						IPR036910, IPR030089	HMG_box_dom_sf, BAF57	FALSE	FALSE
17	40628785	40628993	SMARCE1	ENSG00000073584	ENST00000578044	ENSE00003582100	40628785	40628993	8	1	0						IPR036910, IPR030089	HMG_box_dom_sf, BAF57	FALSE	FALSE
17			SMARCE1	ENSG00000073584	ENST00000580419	ENSE00002214055	40647773	40647817	1	-1	-1						IPR036910, IPR030089	HMG_box_dom_sf, BAF57	FALSE	FALSE
17	40629000	40629013	SMARCE1	ENSG00000073584	ENST00000580419	ENSE00003826795	40627743	40629013	10	1	-1						IPR036910, IPR030089	HMG_box_dom_sf, BAF57	FALSE	FALSE
17			SMARCE1	ENSG00000073584	ENST00000580654	ENSE00003818762	40647773	40647835	1	-1	-1						IPR036910, IPR030089	HMG_box_dom_sf, BAF57	FALSE	FALSE
17	40630909	40630924	SMARCE1	ENSG00000073584	ENST00000580654	ENSE00003828171	40630909	40630924	9	0	1						IPR036910, IPR030089	HMG_box_dom_sf, BAF57	FALSE	FALSE
17			SMARCE1	ENSG00000073584	ENST00000582955	ENSE00003818010	40647240	40647347	1	-1	-1						IPR036910, IPR030089	HMG_box_dom_sf, BAF57	FALSE	FALSE
17	40636066	40636102	SMARCE1	ENSG00000073584	ENST00000582955	ENSE00002686209	40636066	40636102	7	0	1						IPR036910, IPR030089	HMG_box_dom_sf, BAF57	FALSE	FALSE
17			SMARCE1	ENSG00000073584	ENST00000642459	ENSE00003819835	40647773	40647846	1	-1	-1						IPR036910, IPR030089	HMG_box_dom_sf, BAF57	FALSE	FALSE
17	40630637	40630924	SMARCE1	ENSG00000073584	ENST00000642459	ENSE00003830730	40629335	40630924	8	0	-1						IPR036910, IPR030089	HMG_box_dom_sf, BAF57	FALSE	FALSE
17			SMARCE1	ENSG00000073584	ENST00000643318	ENSE00003830752	40647773	40648654	1	-1	-1				TRUE		IPR036910, IPR030089	HMG_box_dom_sf, BAF57	FALSE	FALSE
17			SMARCE1	ENSG00000073584	ENST00000643318	ENSE00003674922	40645796	40645847	2	-1	-1						IPR036910, IPR030089	HMG_box_dom_sf, BAF57	FALSE	FALSE
17	40628785	40628993	SMARCE1	ENSG00000073584	ENST00000643318	ENSE00003819125	40625003	40628993	9	1	-1						IPR036910, IPR030089	HMG_box_dom_sf, BAF57	FALSE	FALSE
17			SMARCE1	ENSG00000073584	ENST00000643683	ENSE00002699271	40647453	40647641	1	-1	-1						IPR036910, IPR030089	HMG_box_dom_sf, BAF57	FALSE	FALSE
17	40628785	40628993	SMARCE1	ENSG00000073584	ENST00000643683	ENSE00003818143	40627763	40628993	11	1	-1						IPR036910, IPR030089	HMG_box_dom_sf, BAF57	FALSE	FALSE
17			SMARCE1	ENSG00000073584	ENST00000644527	ENSE00003819352	40647773	40647832	1	-1	-1						IPR036910, IPR030089	HMG_box_dom_sf, BAF57	FALSE	FALSE
17	40628785	40628975	SMARCE1	ENSG00000073584	ENST00000644527	ENSE00003824060	40627457	40628975	9	1	-1						IPR036910, IPR030089	HMG_box_dom_sf, BAF57	FALSE	FALSE
17			SMARCE1	ENSG00000073584	ENST00000644701	ENSE00003830224	40647773	40647837	1	-1	-1				TRUE		IPR036910, IPR030089	HMG_box_dom_sf, BAF57	FALSE	FALSE
17			SMARCE1	ENSG00000073584	ENST00000644701	ENSE00003814703	40627722	40628993	12	-1	-1						IPR036910, IPR030089	HMG_box_dom_sf, BAF57	FALSE	FALSE
17	40631677	40631693	SMARCE1	ENSG00000073584	ENST00000644909	ENSE00003818689	40631592	40631693	6	1	-1
17			SMARCE1	ENSG00000073584	ENST00000644909	ENSE00003830587	40627840	40628993	8	-1	-1
17	40630637	40630924	SMARCE1	ENSG00000073584	ENST00000645104	ENSE00003822895	40629623	40630924	9	0	-1						IPR036910, IPR030089	HMG_box_dom_sf, BAF57	FALSE	FALSE
17			SMARCE1	ENSG00000073584	ENST00000645227	ENSE00001834364	40647773	40647822	1	-1	-1
17	40636081	40636098	SMARCE1	ENSG00000073584	ENST00000645227	ENSE00002730722	40635931	40636098	5	0	-1
17			SMARCE1	ENSG00000073584	ENST00000645227	ENSE00003524620	40632195	40632367	6	-1	-1				TRUE
17			SMARCE1	ENSG00000073584	ENST00000645227	ENSE00003597277	40631592	40631693	7	-1	-1				TRUE
17			SMARCE1	ENSG00000073584	ENST00000645227	ENSE00003487670	40630714	40630924	8	-1	-1				TRUE
17			SMARCE1	ENSG00000073584	ENST00000645227	ENSE00001663877	40630208	40630286	9	-1	-1				TRUE
17			SMARCE1	ENSG00000073584	ENST00000645227	ENSE00003821599	40627744	40628993	10	-1	-1
17	40642455	40642512	SMARCE1	ENSG00000073584	ENST00000645478	ENSE00003821418	40642455	40642512	1	2	0
17			SMARCE1	ENSG00000073584	ENST00000645478	ENSE00001724599	40632223	40632367	5	-1	-1
17			SMARCE1	ENSG00000073584	ENST00000646283	ENSE00002278262	40647773	40647839	1	-1	-1						IPR036910, IPR030089	HMG_box_dom_sf, BAF57	FALSE	FALSE
17	40631592	40631711	SMARCE1	ENSG00000073584	ENST00000646283	ENSE00003819698	40631592	40631711	7	0	0						IPR036910, IPR030089	HMG_box_dom_sf, BAF57	FALSE	FALSE
17	40628785	40628993	SMARCE1	ENSG00000073584	ENST00000646283	ENSE00003822471	40627773	40628993	9	1	-1						IPR036910, IPR030089	HMG_box_dom_sf, BAF57	FALSE	FALSE
17	40645796	40645802	SMARCE1	ENSG00000073584	ENST00000646482	ENSE00003825320	40645796	40645836	1	-1	1						IPR036910, IPR030089	HMG_box_dom_sf, BAF57	FALSE	FALSE
17	40630637	40630924	SMARCE1	ENSG00000073584	ENST00000646482	ENSE00003822557	40630455	40630924	9	0	-1						IPR036910, IPR030089	HMG_box_dom_sf, BAF57	FALSE	FALSE
17			SMARCE1	ENSG00000073584	ENST00000647294	ENSE00003823433	40647773	40647844	1	-1	-1
17	40640067	40640078	SMARCE1	ENSG00000073584	ENST00000647294	ENSE00001905307	40639981	40640078	5	0	-1
17			SMARCE1	ENSG00000073584	ENST00000647294	ENSE00003493719	40637492	40637572	6	-1	-1				TRUE
17			SMARCE1	ENSG00000073584	ENST00000647294	ENSE00003575977	40636395	40636526	7	-1	-1				TRUE
17			SMARCE1	ENSG00000073584	ENST00000647294	ENSE00003460899	40635931	40636102	8	-1	-1				TRUE
17			SMARCE1	ENSG00000073584	ENST00000647294	ENSE00003827894	40627745	40628993	12	-1	-1
17			SMARCE1	ENSG00000073584	ENST00000647508	ENSE00003828447	40647773	40648370	1	-1	-1						IPR036910, IPR030089	HMG_box_dom_sf, BAF57	FALSE	FALSE
17	40628785	40628993	SMARCE1	ENSG00000073584	ENST00000647508	ENSE00003822908	40627719	40628993	10	1	-1						IPR036910, IPR030089	HMG_box_dom_sf, BAF57	FALSE	FALSE
17			SMARCE1	ENSG00000073584	ENST00000647515	ENSE00003826635	40647773	40647852	1	-1	-1						IPR036910, IPR030089	HMG_box_dom_sf, BAF57	FALSE	FALSE
17	40629552	40629568	SMARCE1	ENSG00000073584	ENST00000647515	ENSE00003824016	40627761	40629568	9	1	-1						IPR036910, IPR030089	HMG_box_dom_sf, BAF57	FALSE	FALSE
17	35121694	35121902	FNDC8	ENSG00000073598	ENST00000158009	ENSE00001160550	35121615	35121902	1	-1	2						IPR036116, IPR013783	FN3_sf, Ig-like_fold	FALSE	FALSE
17	35127042	35127417	FNDC8	ENSG00000073598	ENST00000158009	ENSE00000714180	35127042	35127417	2	2	0						IPR036116, IPR013783	FN3_sf, Ig-like_fold	FALSE	FALSE
17	35129422	35129658	FNDC8	ENSG00000073598	ENST00000158009	ENSE00000714182	35129422	35129658	3	0	0	TRUE					IPR036116, IPR013783	FN3_sf, Ig-like_fold	FALSE	FALSE
17	35130282	35130434	FNDC8	ENSG00000073598	ENST00000158009	ENSE00001160547	35130282	35130732	4	0	-1						IPR036116, IPR013783	FN3_sf, Ig-like_fold	FALSE	FALSE
17			GSDMB	ENSG00000073605	ENST00000309481	ENSE00001877680	39918534	39918590	1	-1	-1				TRUE		IPR041263, IPR040460	Gasdermin_PUB, Gasdermin_pore	FALSE	FALSE
17	39917082	39917316	GSDMB	ENSG00000073605	ENST00000309481	ENSE00001432962	39917082	39917330	2	-1	1						IPR041263, IPR040460	Gasdermin_PUB, Gasdermin_pore	FALSE	FALSE
17	39912326	39912497	GSDMB	ENSG00000073605	ENST00000309481	ENSE00003585262	39912326	39912497	3	1	2						IPR041263, IPR040460	Gasdermin_PUB, Gasdermin_pore	FALSE	FALSE
17	39909756	39909924	GSDMB	ENSG00000073605	ENST00000309481	ENSE00003490852	39909756	39909924	4	2	0						IPR041263, IPR040460	Gasdermin_PUB, Gasdermin_pore	FALSE	FALSE
17	39908958	39909042	GSDMB	ENSG00000073605	ENST00000309481	ENSE00003545000	39908958	39909042	5	0	1						IPR041263, IPR040460	Gasdermin_PUB, Gasdermin_pore	FALSE	FALSE
17	39906961	39906987	GSDMB	ENSG00000073605	ENST00000309481	ENSE00003589159	39906961	39906987	6	1	1		TRUE				IPR041263, IPR040460	Gasdermin_PUB, Gasdermin_pore	FALSE	FALSE
17	39906111	39906271	GSDMB	ENSG00000073605	ENST00000309481	ENSE00003688141	39906111	39906271	7	1	0						IPR041263, IPR040460	Gasdermin_PUB, Gasdermin_pore	FALSE	FALSE
17	39905847	39905985	GSDMB	ENSG00000073605	ENST00000309481	ENSE00003509921	39905847	39905985	8	0	1						IPR041263, IPR040460	Gasdermin_PUB, Gasdermin_pore	FALSE	FALSE
17	39905426	39905496	GSDMB	ENSG00000073605	ENST00000309481	ENSE00003548828	39905426	39905496	9	1	0						IPR041263, IPR040460	Gasdermin_PUB, Gasdermin_pore	FALSE	FALSE
17	39904812	39904964	GSDMB	ENSG00000073605	ENST00000309481	ENSE00003597408	39904595	39904964	10	0	-1						IPR041263, IPR040460	Gasdermin_PUB, Gasdermin_pore	FALSE	FALSE
17	39917082	39917316	GSDMB	ENSG00000073605	ENST00000360317	ENSE00002126778	39917082	39917316	1	0	1						IPR041263, IPR040460	Gasdermin_PUB, Gasdermin_pore	FALSE	FALSE
17	39908176	39908214	GSDMB	ENSG00000073605	ENST00000360317	ENSE00001801908	39908176	39908214	5	1	1						IPR041263, IPR040460	Gasdermin_PUB, Gasdermin_pore	FALSE	FALSE
17	39917082	39917316	GSDMB	ENSG00000073605	ENST00000394175	ENSE00001517679	39917082	39917540	1	-1	1						IPR041263, IPR040460	Gasdermin_PUB, Gasdermin_pore	FALSE	FALSE
17	39904812	39904964	GSDMB	ENSG00000073605	ENST00000394179	ENSE00001635056	39904597	39904964	9	0	-1						IPR041263, IPR040460	Gasdermin_PUB, Gasdermin_pore	FALSE	FALSE
17			GSDMB	ENSG00000073605	ENST00000418519	ENSE00001418483	39918534	39918650	1	-1	-1						IPR041263, IPR040460	Gasdermin_PUB, Gasdermin_pore	FALSE	FALSE
17			GSDMB	ENSG00000073605	ENST00000520542	ENSE00002106772	39918534	39918635	1	-1	-1				TRUE		IPR041263, IPR040460	Gasdermin_PUB, Gasdermin_pore	FALSE	FALSE
17	39917082	39917316	GSDMB	ENSG00000073605	ENST00000520542	ENSE00002108463	39917082	39917321	2	-1	1						IPR041263, IPR040460	Gasdermin_PUB, Gasdermin_pore	FALSE	FALSE
17	44759200	44759260	ADAM11	ENSG00000073670	ENST00000200557	ENSE00002726882	44758988	44759260	1	-1	1						IPR036436, IPR034027, IPR024079, IPR018358, IPR013111, IPR006586, IPR002870, IPR001762, IPR001590	Disintegrin_dom_sf, Reprolysin_adamalysin, MetalloPept_cat_dom_sf, Disintegrin_CS, EGF_extracell, ADAM_Cys-rich, Peptidase_M12B_N, Disintegrin_dom, Peptidase_M12B	FALSE	FALSE
17	44759722	44759897	ADAM11	ENSG00000073670	ENST00000200557	ENSE00003576735	44759722	44759897	2	1	0						IPR036436, IPR034027, IPR024079, IPR018358, IPR013111, IPR006586, IPR002870, IPR001762, IPR001590	Disintegrin_dom_sf, Reprolysin_adamalysin, MetalloPept_cat_dom_sf, Disintegrin_CS, EGF_extracell, ADAM_Cys-rich, Peptidase_M12B_N, Disintegrin_dom, Peptidase_M12B	FALSE	FALSE
17	44769718	44769794	ADAM11	ENSG00000073670	ENST00000200557	ENSE00003515054	44769718	44769794	3	0	2						IPR036436, IPR034027, IPR024079, IPR018358, IPR013111, IPR006586, IPR002870, IPR001762, IPR001590	Disintegrin_dom_sf, Reprolysin_adamalysin, MetalloPept_cat_dom_sf, Disintegrin_CS, EGF_extracell, ADAM_Cys-rich, Peptidase_M12B_N, Disintegrin_dom, Peptidase_M12B	FALSE	FALSE
17	44769982	44770048	ADAM11	ENSG00000073670	ENST00000200557	ENSE00003642100	44769982	44770048	4	2	0						IPR036436, IPR034027, IPR024079, IPR018358, IPR013111, IPR006586, IPR002870, IPR001762, IPR001590	Disintegrin_dom_sf, Reprolysin_adamalysin, MetalloPept_cat_dom_sf, Disintegrin_CS, EGF_extracell, ADAM_Cys-rich, Peptidase_M12B_N, Disintegrin_dom, Peptidase_M12B	FALSE	FALSE
17	44771584	44771669	ADAM11	ENSG00000073670	ENST00000200557	ENSE00003622449	44771584	44771669	5	0	2						IPR036436, IPR034027, IPR024079, IPR018358, IPR013111, IPR006586, IPR002870, IPR001762, IPR001590	Disintegrin_dom_sf, Reprolysin_adamalysin, MetalloPept_cat_dom_sf, Disintegrin_CS, EGF_extracell, ADAM_Cys-rich, Peptidase_M12B_N, Disintegrin_dom, Peptidase_M12B	FALSE	FALSE
17	44771756	44771831	ADAM11	ENSG00000073670	ENST00000200557	ENSE00003496406	44771756	44771831	6	2	0						IPR036436, IPR034027, IPR024079, IPR018358, IPR013111, IPR006586, IPR002870, IPR001762, IPR001590	Disintegrin_dom_sf, Reprolysin_adamalysin, MetalloPept_cat_dom_sf, Disintegrin_CS, EGF_extracell, ADAM_Cys-rich, Peptidase_M12B_N, Disintegrin_dom, Peptidase_M12B	FALSE	FALSE
17	44772267	44772333	ADAM11	ENSG00000073670	ENST00000200557	ENSE00003603838	44772267	44772333	7	0	1						IPR036436, IPR034027, IPR024079, IPR018358, IPR013111, IPR006586, IPR002870, IPR001762, IPR001590	Disintegrin_dom_sf, Reprolysin_adamalysin, MetalloPept_cat_dom_sf, Disintegrin_CS, EGF_extracell, ADAM_Cys-rich, Peptidase_M12B_N, Disintegrin_dom, Peptidase_M12B	FALSE	FALSE
17	44772399	44772466	ADAM11	ENSG00000073670	ENST00000200557	ENSE00000731850	44772399	44772466	8	1	0						IPR036436, IPR034027, IPR024079, IPR018358, IPR013111, IPR006586, IPR002870, IPR001762, IPR001590	Disintegrin_dom_sf, Reprolysin_adamalysin, MetalloPept_cat_dom_sf, Disintegrin_CS, EGF_extracell, ADAM_Cys-rich, Peptidase_M12B_N, Disintegrin_dom, Peptidase_M12B	FALSE	FALSE
17	44772857	44772931	ADAM11	ENSG00000073670	ENST00000200557	ENSE00003529997	44772857	44772931	9	0	0	TRUE					IPR036436, IPR034027, IPR024079, IPR018358, IPR013111, IPR006586, IPR002870, IPR001762, IPR001590	Disintegrin_dom_sf, Reprolysin_adamalysin, MetalloPept_cat_dom_sf, Disintegrin_CS, EGF_extracell, ADAM_Cys-rich, Peptidase_M12B_N, Disintegrin_dom, Peptidase_M12B	FALSE	FALSE
17	44773014	44773085	ADAM11	ENSG00000073670	ENST00000200557	ENSE00003491245	44773014	44773085	10	0	0	TRUE					IPR036436, IPR034027, IPR024079, IPR018358, IPR013111, IPR006586, IPR001762, IPR001590, IPR000742, IPR036436, IPR034027, IPR024079, IPR018358, IPR013111, IPR006586, IPR002870, IPR001762, IPR001590	Disintegrin_dom_sf, Reprolysin_adamalysin, MetalloPept_cat_dom_sf, Disintegrin_CS, EGF_extracell, ADAM_Cys-rich, Disintegrin_dom, Peptidase_M12B, EGF-like_dom, Disintegrin_dom_sf, Reprolysin_adamalysin, MetalloPept_cat_dom_sf, Disintegrin_CS, EGF_extracell, ADAM_Cys-rich, Peptidase_M12B_N, Disintegrin_dom, Peptidase_M12B	FALSE	FALSE
17	44773261	44773427	ADAM11	ENSG00000073670	ENST00000200557	ENSE00003671010	44773261	44773427	11	0	2						IPR036436, IPR034027, IPR024079, IPR018358, IPR013111, IPR006586, IPR002870, IPR001762, IPR001590	Disintegrin_dom_sf, Reprolysin_adamalysin, MetalloPept_cat_dom_sf, Disintegrin_CS, EGF_extracell, ADAM_Cys-rich, Peptidase_M12B_N, Disintegrin_dom, Peptidase_M12B	FALSE	FALSE
17	44774295	44774379	ADAM11	ENSG00000073670	ENST00000200557	ENSE00003600724	44774295	44774379	12	2	0						IPR036436, IPR034027, IPR024079, IPR018358, IPR013111, IPR006586, IPR002870, IPR001762, IPR001590	Disintegrin_dom_sf, Reprolysin_adamalysin, MetalloPept_cat_dom_sf, Disintegrin_CS, EGF_extracell, ADAM_Cys-rich, Peptidase_M12B_N, Disintegrin_dom, Peptidase_M12B	FALSE	FALSE
17	44774492	44774582	ADAM11	ENSG00000073670	ENST00000200557	ENSE00003576374	44774492	44774582	13	0	1						IPR036436, IPR034027, IPR024079, IPR018358, IPR013111, IPR006586, IPR002870, IPR001762, IPR001590	Disintegrin_dom_sf, Reprolysin_adamalysin, MetalloPept_cat_dom_sf, Disintegrin_CS, EGF_extracell, ADAM_Cys-rich, Peptidase_M12B_N, Disintegrin_dom, Peptidase_M12B	FALSE	FALSE
17	44774698	44774749	ADAM11	ENSG00000073670	ENST00000200557	ENSE00003618513	44774698	44774749	14	1	2						IPR036436, IPR034027, IPR024079, IPR018358, IPR013111, IPR006586, IPR002870, IPR001762, IPR001590	Disintegrin_dom_sf, Reprolysin_adamalysin, MetalloPept_cat_dom_sf, Disintegrin_CS, EGF_extracell, ADAM_Cys-rich, Peptidase_M12B_N, Disintegrin_dom, Peptidase_M12B	FALSE	FALSE
17	44775212	44775311	ADAM11	ENSG00000073670	ENST00000200557	ENSE00003682830	44775212	44775311	15	2	0						IPR036436, IPR034027, IPR024079, IPR018358, IPR013111, IPR006586, IPR002870, IPR001762, IPR001590	Disintegrin_dom_sf, Reprolysin_adamalysin, MetalloPept_cat_dom_sf, Disintegrin_CS, EGF_extracell, ADAM_Cys-rich, Peptidase_M12B_N, Disintegrin_dom, Peptidase_M12B	FALSE	FALSE
17	44775394	44775465	ADAM11	ENSG00000073670	ENST00000200557	ENSE00003536722	44775394	44775465	16	0	0	TRUE					IPR036436, IPR034027, IPR024079, IPR018358, IPR013111, IPR006586, IPR002870, IPR001762, IPR001590	Disintegrin_dom_sf, Reprolysin_adamalysin, MetalloPept_cat_dom_sf, Disintegrin_CS, EGF_extracell, ADAM_Cys-rich, Peptidase_M12B_N, Disintegrin_dom, Peptidase_M12B	FALSE	FALSE
17	44775584	44775676	ADAM11	ENSG00000073670	ENST00000200557	ENSE00003536594	44775584	44775676	17	0	0	TRUE					IPR036436, IPR034027, IPR024079, IPR018358, IPR013111, IPR006586, IPR002870, IPR001762, IPR001590	Disintegrin_dom_sf, Reprolysin_adamalysin, MetalloPept_cat_dom_sf, Disintegrin_CS, EGF_extracell, ADAM_Cys-rich, Peptidase_M12B_N, Disintegrin_dom, Peptidase_M12B	FALSE	FALSE
17	44776127	44776207	ADAM11	ENSG00000073670	ENST00000200557	ENSE00003668199	44776127	44776207	18	0	0	TRUE					IPR036436, IPR034027, IPR024079, IPR018358, IPR013111, IPR006586, IPR002870, IPR001762, IPR001590	Disintegrin_dom_sf, Reprolysin_adamalysin, MetalloPept_cat_dom_sf, Disintegrin_CS, EGF_extracell, ADAM_Cys-rich, Peptidase_M12B_N, Disintegrin_dom, Peptidase_M12B	FALSE	FALSE
17	44776745	44776795	ADAM11	ENSG00000073670	ENST00000200557	ENSE00003610237	44776745	44776795	19	0	0	TRUE					IPR036436, IPR034027, IPR024079, IPR018358, IPR013111, IPR006586, IPR002870, IPR001762, IPR001590	Disintegrin_dom_sf, Reprolysin_adamalysin, MetalloPept_cat_dom_sf, Disintegrin_CS, EGF_extracell, ADAM_Cys-rich, Peptidase_M12B_N, Disintegrin_dom, Peptidase_M12B	FALSE	FALSE
17	44776899	44776962	ADAM11	ENSG00000073670	ENST00000200557	ENSE00003505862	44776899	44776962	20	0	1						IPR036436, IPR034027, IPR024079, IPR018358, IPR013111, IPR006586, IPR002870, IPR001762, IPR001590	Disintegrin_dom_sf, Reprolysin_adamalysin, MetalloPept_cat_dom_sf, Disintegrin_CS, EGF_extracell, ADAM_Cys-rich, Peptidase_M12B_N, Disintegrin_dom, Peptidase_M12B	FALSE	FALSE
17	44777166	44777265	ADAM11	ENSG00000073670	ENST00000200557	ENSE00003502397	44777166	44777265	21	1	2						IPR036436, IPR034027, IPR024079, IPR018358, IPR013111, IPR006586, IPR002870, IPR001762, IPR001590	Disintegrin_dom_sf, Reprolysin_adamalysin, MetalloPept_cat_dom_sf, Disintegrin_CS, EGF_extracell, ADAM_Cys-rich, Peptidase_M12B_N, Disintegrin_dom, Peptidase_M12B	FALSE	FALSE
17	44777482	44777601	ADAM11	ENSG00000073670	ENST00000200557	ENSE00003468656	44777482	44777601	22	2	2			TRUE			IPR036436, IPR034027, IPR024079, IPR018358, IPR013111, IPR006586, IPR002870, IPR001762, IPR001590	Disintegrin_dom_sf, Reprolysin_adamalysin, MetalloPept_cat_dom_sf, Disintegrin_CS, EGF_extracell, ADAM_Cys-rich, Peptidase_M12B_N, Disintegrin_dom, Peptidase_M12B	FALSE	FALSE
17	44777695	44777863	ADAM11	ENSG00000073670	ENST00000200557	ENSE00003519968	44777695	44777863	23	2	0						IPR036436, IPR034027, IPR024079, IPR018358, IPR013111, IPR006586, IPR002870, IPR001762, IPR001590	Disintegrin_dom_sf, Reprolysin_adamalysin, MetalloPept_cat_dom_sf, Disintegrin_CS, EGF_extracell, ADAM_Cys-rich, Peptidase_M12B_N, Disintegrin_dom, Peptidase_M12B	FALSE	FALSE
17	44777952	44778066	ADAM11	ENSG00000073670	ENST00000200557	ENSE00003496945	44777952	44778066	24	0	1						IPR036436, IPR034027, IPR024079, IPR018358, IPR013111, IPR006586, IPR002870, IPR001762, IPR001590	Disintegrin_dom_sf, Reprolysin_adamalysin, MetalloPept_cat_dom_sf, Disintegrin_CS, EGF_extracell, ADAM_Cys-rich, Peptidase_M12B_N, Disintegrin_dom, Peptidase_M12B	FALSE	FALSE
17	44778152	44778242	ADAM11	ENSG00000073670	ENST00000200557	ENSE00003458980	44778152	44778242	25	1	2						IPR036436, IPR034027, IPR024079, IPR018358, IPR013111, IPR006586, IPR002870, IPR001762, IPR001590	Disintegrin_dom_sf, Reprolysin_adamalysin, MetalloPept_cat_dom_sf, Disintegrin_CS, EGF_extracell, ADAM_Cys-rich, Peptidase_M12B_N, Disintegrin_dom, Peptidase_M12B	FALSE	FALSE
17	44779222	44779239	ADAM11	ENSG00000073670	ENST00000200557	ENSE00003628201	44779222	44779239	26	2	2			TRUE			IPR036436, IPR034027, IPR024079, IPR018358, IPR013111, IPR006586, IPR002870, IPR001762, IPR001590	Disintegrin_dom_sf, Reprolysin_adamalysin, MetalloPept_cat_dom_sf, Disintegrin_CS, EGF_extracell, ADAM_Cys-rich, Peptidase_M12B_N, Disintegrin_dom, Peptidase_M12B	FALSE	FALSE
17	44779739	44779754	ADAM11	ENSG00000073670	ENST00000200557	ENSE00001368023	44779739	44781846	27	2	-1						IPR036436, IPR034027, IPR024079, IPR018358, IPR013111, IPR006586, IPR002870, IPR001762, IPR001590	Disintegrin_dom_sf, Reprolysin_adamalysin, MetalloPept_cat_dom_sf, Disintegrin_CS, EGF_extracell, ADAM_Cys-rich, Peptidase_M12B_N, Disintegrin_dom, Peptidase_M12B	FALSE	FALSE
17			ADAM11	ENSG00000073670	ENST00000535346	ENSE00002290741	44759325	44759487	1	-1	-1				TRUE		IPR036436, IPR034027, IPR024079, IPR018358, IPR013111, IPR006586, IPR001762, IPR001590	Disintegrin_dom_sf, Reprolysin_adamalysin, MetalloPept_cat_dom_sf, Disintegrin_CS, EGF_extracell, ADAM_Cys-rich, Disintegrin_dom, Peptidase_M12B	FALSE	FALSE
17			ADAM11	ENSG00000073670	ENST00000535346	ENSE00003609376	44759722	44759897	2	-1	-1				TRUE		IPR036436, IPR034027, IPR024079, IPR018358, IPR013111, IPR006586, IPR001762, IPR001590	Disintegrin_dom_sf, Reprolysin_adamalysin, MetalloPept_cat_dom_sf, Disintegrin_CS, EGF_extracell, ADAM_Cys-rich, Disintegrin_dom, Peptidase_M12B	FALSE	FALSE
17			ADAM11	ENSG00000073670	ENST00000535346	ENSE00003640124	44769718	44769794	3	-1	-1				TRUE		IPR036436, IPR034027, IPR024079, IPR018358, IPR013111, IPR006586, IPR001762, IPR001590	Disintegrin_dom_sf, Reprolysin_adamalysin, MetalloPept_cat_dom_sf, Disintegrin_CS, EGF_extracell, ADAM_Cys-rich, Disintegrin_dom, Peptidase_M12B	FALSE	FALSE
17			ADAM11	ENSG00000073670	ENST00000535346	ENSE00003524797	44769982	44770048	4	-1	-1				TRUE		IPR036436, IPR034027, IPR024079, IPR018358, IPR013111, IPR006586, IPR001762, IPR001590	Disintegrin_dom_sf, Reprolysin_adamalysin, MetalloPept_cat_dom_sf, Disintegrin_CS, EGF_extracell, ADAM_Cys-rich, Disintegrin_dom, Peptidase_M12B	FALSE	FALSE
17			ADAM11	ENSG00000073670	ENST00000535346	ENSE00003539515	44771584	44771669	5	-1	-1				TRUE		IPR036436, IPR034027, IPR024079, IPR018358, IPR013111, IPR006586, IPR001762, IPR001590	Disintegrin_dom_sf, Reprolysin_adamalysin, MetalloPept_cat_dom_sf, Disintegrin_CS, EGF_extracell, ADAM_Cys-rich, Disintegrin_dom, Peptidase_M12B	FALSE	FALSE
17			ADAM11	ENSG00000073670	ENST00000535346	ENSE00003645790	44771756	44771831	6	-1	-1				TRUE		IPR036436, IPR034027, IPR024079, IPR018358, IPR013111, IPR006586, IPR001762, IPR001590	Disintegrin_dom_sf, Reprolysin_adamalysin, MetalloPept_cat_dom_sf, Disintegrin_CS, EGF_extracell, ADAM_Cys-rich, Disintegrin_dom, Peptidase_M12B	FALSE	FALSE
17	44772320	44772333	ADAM11	ENSG00000073670	ENST00000535346	ENSE00003478686	44772267	44772333	7	-1	2						IPR036436, IPR034027, IPR024079, IPR018358, IPR013111, IPR006586, IPR001762, IPR001590	Disintegrin_dom_sf, Reprolysin_adamalysin, MetalloPept_cat_dom_sf, Disintegrin_CS, EGF_extracell, ADAM_Cys-rich, Disintegrin_dom, Peptidase_M12B	FALSE	FALSE
17	44772399	44772462	ADAM11	ENSG00000073670	ENST00000535346	ENSE00003609596	44772399	44772462	8	2	0						IPR036436, IPR034027, IPR024079, IPR018358, IPR013111, IPR006586, IPR001762, IPR001590	Disintegrin_dom_sf, Reprolysin_adamalysin, MetalloPept_cat_dom_sf, Disintegrin_CS, EGF_extracell, ADAM_Cys-rich, Disintegrin_dom, Peptidase_M12B	FALSE	FALSE
17	44779739	44779754	ADAM11	ENSG00000073670	ENST00000535346	ENSE00002252602	44779739	44779875	27	2	-1						IPR036436, IPR034027, IPR024079, IPR018358, IPR013111, IPR006586, IPR001762, IPR001590	Disintegrin_dom_sf, Reprolysin_adamalysin, MetalloPept_cat_dom_sf, Disintegrin_CS, EGF_extracell, ADAM_Cys-rich, Disintegrin_dom, Peptidase_M12B	FALSE	FALSE
17	44769986	44770048	ADAM11	ENSG00000073670	ENST00000587773	ENSE00002865197	44769986	44770048	1	0	0
17	44777472	44777562	ADAM11	ENSG00000073670	ENST00000587773	ENSE00002896296	44777472	44777601	19	2	-1
17			ADAM11	ENSG00000073670	ENST00000587773	ENSE00003567761	44777695	44777863	20	-1	-1				TRUE
17			ADAM11	ENSG00000073670	ENST00000587773	ENSE00003502447	44777952	44778066	21	-1	-1				TRUE
17			ADAM11	ENSG00000073670	ENST00000587773	ENSE00003592107	44778152	44778242	22	-1	-1				TRUE
17			ADAM11	ENSG00000073670	ENST00000587773	ENSE00003498775	44779222	44779239	23	-1	-1				TRUE
17			ADAM11	ENSG00000073670	ENST00000587773	ENSE00002868095	44779739	44780610	24	-1	-1
17	47733455	47733945	TBX21	ENSG00000073861	ENST00000177694	ENSE00000812587	47733236	47733945	1	-1	2						IPR036960, IPR018186, IPR008967	T-box_sf, TF_T-box_CS, p53-like_TF_DNA-bd	FALSE	FALSE
17	47742610	47742764	TBX21	ENSG00000073861	ENST00000177694	ENSE00000735504	47742610	47742764	2	2	1						IPR036960, IPR018186, IPR008967	T-box_sf, TF_T-box_CS, p53-like_TF_DNA-bd	FALSE	FALSE
17	47743071	47743192	TBX21	ENSG00000073861	ENST00000177694	ENSE00000735501	47743071	47743192	3	1	0						IPR036960, IPR018186, IPR008967	T-box_sf, TF_T-box_CS, p53-like_TF_DNA-bd	FALSE	FALSE
17	47744195	47744353	TBX21	ENSG00000073861	ENST00000177694	ENSE00000735498	47744195	47744353	4	0	0	TRUE					IPR036960, IPR018186, IPR008967	T-box_sf, TF_T-box_CS, p53-like_TF_DNA-bd	FALSE	FALSE
17	47744482	47744543	TBX21	ENSG00000073861	ENST00000177694	ENSE00001725880	47744482	47744543	5	0	2						IPR036960, IPR018186, IPR008967	T-box_sf, TF_T-box_CS, p53-like_TF_DNA-bd	FALSE	FALSE
17	47744748	47745366	TBX21	ENSG00000073861	ENST00000177694	ENSE00001043177	47744748	47746122	6	2	-1						IPR036960, IPR018186, IPR008967	T-box_sf, TF_T-box_CS, p53-like_TF_DNA-bd	FALSE	FALSE
17	46590776	46590787	NSF	ENSG00000073969	ENST00000398238	ENSE00002645985	46590669	46590787	1	-1	0						IPR041569, IPR039812, IPR029067, IPR027417, IPR009010, IPR004201, IPR003960, IPR003959, IPR003593	AAA_lid_3, Vesicle-fus_ATPase, CDC48_domain_2-like_sf, P-loop_NTPase, Asp_de-COase-like_dom_sf, Cdc48_dom2, ATPase_AAA_CS, ATPase_AAA_core, AAA+_ATPase	FALSE	FALSE
17	46624244	46624329	NSF	ENSG00000073969	ENST00000398238	ENSE00003560679	46624244	46624329	2	0	2						IPR041569, IPR039812, IPR029067, IPR027417, IPR009010, IPR004201, IPR003960, IPR003959, IPR003593	AAA_lid_3, Vesicle-fus_ATPase, CDC48_domain_2-like_sf, P-loop_NTPase, Asp_de-COase-like_dom_sf, Cdc48_dom2, ATPase_AAA_CS, ATPase_AAA_core, AAA+_ATPase	FALSE	FALSE
17	46626613	46626712	NSF	ENSG00000073969	ENST00000398238	ENSE00003670425	46626613	46626712	3	2	0						IPR041569, IPR039812, IPR029067, IPR027417, IPR009010, IPR004201, IPR003960, IPR003959, IPR003593	AAA_lid_3, Vesicle-fus_ATPase, CDC48_domain_2-like_sf, P-loop_NTPase, Asp_de-COase-like_dom_sf, Cdc48_dom2, ATPase_AAA_CS, ATPase_AAA_core, AAA+_ATPase	FALSE	FALSE
17	46630411	46630450	NSF	ENSG00000073969	ENST00000398238	ENSE00003239783	46630411	46630450	4	0	1						IPR041569, IPR039812, IPR029067, IPR027417, IPR009010, IPR004201, IPR003960, IPR003959, IPR003593	AAA_lid_3, Vesicle-fus_ATPase, CDC48_domain_2-like_sf, P-loop_NTPase, Asp_de-COase-like_dom_sf, Cdc48_dom2, ATPase_AAA_CS, ATPase_AAA_core, AAA+_ATPase	FALSE	FALSE
17	46637376	46637542	NSF	ENSG00000073969	ENST00000398238	ENSE00003574751	46637376	46637542	5	1	0						IPR041569, IPR039812, IPR029067, IPR027417, IPR009010, IPR004201, IPR003960, IPR003959, IPR003593	AAA_lid_3, Vesicle-fus_ATPase, CDC48_domain_2-like_sf, P-loop_NTPase, Asp_de-COase-like_dom_sf, Cdc48_dom2, ATPase_AAA_CS, ATPase_AAA_core, AAA+_ATPase	FALSE	FALSE
17	46640054	46640161	NSF	ENSG00000073969	ENST00000398238	ENSE00003619459	46640054	46640161	6	0	0	TRUE					IPR041569, IPR039812, IPR029067, IPR027417, IPR009010, IPR004201, IPR003960, IPR003959, IPR003593	AAA_lid_3, Vesicle-fus_ATPase, CDC48_domain_2-like_sf, P-loop_NTPase, Asp_de-COase-like_dom_sf, Cdc48_dom2, ATPase_AAA_CS, ATPase_AAA_core, AAA+_ATPase	FALSE	FALSE
17	46640643	46640718	NSF	ENSG00000073969	ENST00000398238	ENSE00003249239	46640643	46640718	7	0	1						IPR041569, IPR039812, IPR029067, IPR027417, IPR009010, IPR004201, IPR003960, IPR003959, IPR003593	AAA_lid_3, Vesicle-fus_ATPase, CDC48_domain_2-like_sf, P-loop_NTPase, Asp_de-COase-like_dom_sf, Cdc48_dom2, ATPase_AAA_CS, ATPase_AAA_core, AAA+_ATPase	FALSE	FALSE
17	46643104	46643259	NSF	ENSG00000073969	ENST00000398238	ENSE00003433209	46643104	46643259	8	1	1		TRUE				IPR041569, IPR039812, IPR029067, IPR027417, IPR009010, IPR004201, IPR003960, IPR003959, IPR003593	AAA_lid_3, Vesicle-fus_ATPase, CDC48_domain_2-like_sf, P-loop_NTPase, Asp_de-COase-like_dom_sf, Cdc48_dom2, ATPase_AAA_CS, ATPase_AAA_core, AAA+_ATPase	FALSE	FALSE
17	46674414	46674613	NSF	ENSG00000073969	ENST00000398238	ENSE00003314289	46674414	46674613	9	1	0						IPR041569, IPR039812, IPR029067, IPR027417, IPR009010, IPR004201, IPR003960, IPR003959, IPR003593	AAA_lid_3, Vesicle-fus_ATPase, CDC48_domain_2-like_sf, P-loop_NTPase, Asp_de-COase-like_dom_sf, Cdc48_dom2, ATPase_AAA_CS, ATPase_AAA_core, AAA+_ATPase	FALSE	FALSE
17	46692903	46693068	NSF	ENSG00000073969	ENST00000398238	ENSE00003370945	46692903	46693068	10	0	1						IPR041569, IPR039812, IPR029067, IPR027417, IPR009010, IPR004201, IPR003960, IPR003959, IPR003593	AAA_lid_3, Vesicle-fus_ATPase, CDC48_domain_2-like_sf, P-loop_NTPase, Asp_de-COase-like_dom_sf, Cdc48_dom2, ATPase_AAA_CS, ATPase_AAA_core, AAA+_ATPase	FALSE	FALSE
17	46693847	46693921	NSF	ENSG00000073969	ENST00000398238	ENSE00003279351	46693847	46693921	11	1	1		TRUE				IPR041569, IPR039812, IPR029067, IPR027417, IPR009010, IPR004201, IPR003960, IPR003959, IPR003593	AAA_lid_3, Vesicle-fus_ATPase, CDC48_domain_2-like_sf, P-loop_NTPase, Asp_de-COase-like_dom_sf, Cdc48_dom2, ATPase_AAA_CS, ATPase_AAA_core, AAA+_ATPase	FALSE	FALSE
17	46694475	46694662	NSF	ENSG00000073969	ENST00000398238	ENSE00003410448	46694475	46694662	12	1	0						IPR041569, IPR039812, IPR029067, IPR027417, IPR009010, IPR004201, IPR003960, IPR003959, IPR003593	AAA_lid_3, Vesicle-fus_ATPase, CDC48_domain_2-like_sf, P-loop_NTPase, Asp_de-COase-like_dom_sf, Cdc48_dom2, ATPase_AAA_CS, ATPase_AAA_core, AAA+_ATPase	FALSE	FALSE
17	46704759	46704854	NSF	ENSG00000073969	ENST00000398238	ENSE00003258850	46704759	46704854	13	0	0	TRUE					IPR041569, IPR039812, IPR029067, IPR027417, IPR009010, IPR004201, IPR003960, IPR003959, IPR003593	AAA_lid_3, Vesicle-fus_ATPase, CDC48_domain_2-like_sf, P-loop_NTPase, Asp_de-COase-like_dom_sf, Cdc48_dom2, ATPase_AAA_CS, ATPase_AAA_core, AAA+_ATPase	FALSE	FALSE
17	46710963	46711119	NSF	ENSG00000073969	ENST00000398238	ENSE00003342268	46710963	46711119	14	0	1						IPR041569, IPR039812, IPR029067, IPR027417, IPR009010, IPR004201, IPR003960, IPR003959, IPR003593	AAA_lid_3, Vesicle-fus_ATPase, CDC48_domain_2-like_sf, P-loop_NTPase, Asp_de-COase-like_dom_sf, Cdc48_dom2, ATPase_AAA_CS, ATPase_AAA_core, AAA+_ATPase	FALSE	FALSE
17	46713853	46713986	NSF	ENSG00000073969	ENST00000398238	ENSE00003480141	46713853	46713986	15	1	0						IPR041569, IPR039812, IPR029067, IPR027417, IPR009010, IPR004201, IPR003960, IPR003959, IPR003593	AAA_lid_3, Vesicle-fus_ATPase, CDC48_domain_2-like_sf, P-loop_NTPase, Asp_de-COase-like_dom_sf, Cdc48_dom2, ATPase_AAA_CS, ATPase_AAA_core, AAA+_ATPase	FALSE	FALSE
17	46726549	46726615	NSF	ENSG00000073969	ENST00000398238	ENSE00003442507	46726549	46726615	16	0	1						IPR041569, IPR039812, IPR029067, IPR027417, IPR009010, IPR004201, IPR003960, IPR003959, IPR003593	AAA_lid_3, Vesicle-fus_ATPase, CDC48_domain_2-like_sf, P-loop_NTPase, Asp_de-COase-like_dom_sf, Cdc48_dom2, ATPase_AAA_CS, ATPase_AAA_core, AAA+_ATPase	FALSE	FALSE
17	46728855	46728934	NSF	ENSG00000073969	ENST00000398238	ENSE00003406902	46728855	46728934	17	1	0						IPR041569, IPR039812, IPR029067, IPR027417, IPR009010, IPR004201, IPR003960, IPR003959, IPR003593	AAA_lid_3, Vesicle-fus_ATPase, CDC48_domain_2-like_sf, P-loop_NTPase, Asp_de-COase-like_dom_sf, Cdc48_dom2, ATPase_AAA_CS, ATPase_AAA_core, AAA+_ATPase	FALSE	FALSE
17	46749773	46749907	NSF	ENSG00000073969	ENST00000398238	ENSE00003373127	46749773	46749907	18	0	0	TRUE					IPR041569, IPR039812, IPR029067, IPR027417, IPR009010, IPR004201, IPR003960, IPR003959, IPR003593	AAA_lid_3, Vesicle-fus_ATPase, CDC48_domain_2-like_sf, P-loop_NTPase, Asp_de-COase-like_dom_sf, Cdc48_dom2, ATPase_AAA_CS, ATPase_AAA_core, AAA+_ATPase	FALSE	FALSE
17	46751503	46751616	NSF	ENSG00000073969	ENST00000398238	ENSE00003350572	46751503	46751616	19	0	0	TRUE					IPR041569, IPR039812, IPR029067, IPR027417, IPR009010, IPR004201, IPR003960, IPR003959, IPR003593	AAA_lid_3, Vesicle-fus_ATPase, CDC48_domain_2-like_sf, P-loop_NTPase, Asp_de-COase-like_dom_sf, Cdc48_dom2, ATPase_AAA_CS, ATPase_AAA_core, AAA+_ATPase	FALSE	FALSE
17	46755314	46755369	NSF	ENSG00000073969	ENST00000398238	ENSE00003369133	46755314	46755369	20	0	2						IPR041569, IPR039812, IPR029067, IPR027417, IPR009010, IPR004201, IPR003960, IPR003959, IPR003593	AAA_lid_3, Vesicle-fus_ATPase, CDC48_domain_2-like_sf, P-loop_NTPase, Asp_de-COase-like_dom_sf, Cdc48_dom2, ATPase_AAA_CS, ATPase_AAA_core, AAA+_ATPase	FALSE	FALSE
17	46755802	46755823	NSF	ENSG00000073969	ENST00000398238	ENSE00001830581	46755802	46757464	21	2	-1						IPR041569, IPR039812, IPR029067, IPR027417, IPR009010, IPR004201, IPR003960, IPR003959, IPR003593	AAA_lid_3, Vesicle-fus_ATPase, CDC48_domain_2-like_sf, P-loop_NTPase, Asp_de-COase-like_dom_sf, Cdc48_dom2, ATPase_AAA_CS, ATPase_AAA_core, AAA+_ATPase	FALSE	FALSE
17	46726556	46726615	NSF	ENSG00000073969	ENST00000465370	ENSE00001937724	46726556	46726615	1	1	1						IPR039812	Vesicle-fus_ATPase	FALSE	FALSE
17	46755499	46755595	NSF	ENSG00000073969	ENST00000465370	ENSE00001837144	46755499	46755597	6	2	-1						IPR039812	Vesicle-fus_ATPase	FALSE	FALSE
17			NSF	ENSG00000073969	ENST00000465370	ENSE00001918101	46755802	46755837	7	-1	-1						IPR039812	Vesicle-fus_ATPase	FALSE	FALSE
17			NSF	ENSG00000073969	ENST00000571172	ENSE00002649740	46602442	46602523	1	-1	-1				TRUE		IPR039812, IPR029067, IPR009010, IPR004201	Vesicle-fus_ATPase, CDC48_domain_2-like_sf, Asp_de-COase-like_dom_sf, Cdc48_dom2	FALSE	FALSE
17	46624247	46624329	NSF	ENSG00000073969	ENST00000571172	ENSE00003632690	46624244	46624329	2	-1	2						IPR039812, IPR029067, IPR009010, IPR004201	Vesicle-fus_ATPase, CDC48_domain_2-like_sf, Asp_de-COase-like_dom_sf, Cdc48_dom2	FALSE	FALSE
17	46640054	46640147	NSF	ENSG00000073969	ENST00000571172	ENSE00002650579	46640054	46640147	6	0	1						IPR039812, IPR029067, IPR009010, IPR004201	Vesicle-fus_ATPase, CDC48_domain_2-like_sf, Asp_de-COase-like_dom_sf, Cdc48_dom2	FALSE	FALSE
17	46624247	46624329	NSF	ENSG00000073969	ENST00000575068	ENSE00002631630	46624036	46624329	1	-1	2						IPR041569, IPR039812, IPR029067, IPR027417, IPR009010, IPR004201, IPR003960, IPR003959, IPR003593	AAA_lid_3, Vesicle-fus_ATPase, CDC48_domain_2-like_sf, P-loop_NTPase, Asp_de-COase-like_dom_sf, Cdc48_dom2, ATPase_AAA_CS, ATPase_AAA_core, AAA+_ATPase	FALSE	FALSE
17	46755802	46755823	NSF	ENSG00000073969	ENST00000575068	ENSE00002673136	46755802	46756059	20	2	-1						IPR041569, IPR039812, IPR029067, IPR027417, IPR009010, IPR004201, IPR003960, IPR003959, IPR003593	AAA_lid_3, Vesicle-fus_ATPase, CDC48_domain_2-like_sf, P-loop_NTPase, Asp_de-COase-like_dom_sf, Cdc48_dom2, ATPase_AAA_CS, ATPase_AAA_core, AAA+_ATPase	FALSE	FALSE
17			NSF	ENSG00000073969	ENST00000576346	ENSE00002677645	46713149	46713361	1	-1	-1				TRUE		IPR039812, IPR027417	Vesicle-fus_ATPase, P-loop_NTPase	FALSE	FALSE
17	46713942	46713986	NSF	ENSG00000073969	ENST00000576346	ENSE00003465978	46713853	46713986	2	-1	0						IPR039812, IPR027417	Vesicle-fus_ATPase, P-loop_NTPase	FALSE	FALSE
17	46751503	46751583	NSF	ENSG00000073969	ENST00000576346	ENSE00002632534	46751503	46751583	6	0	0						IPR039812, IPR027417	Vesicle-fus_ATPase, P-loop_NTPase	FALSE	FALSE
17	3846041	3846223	NCBP3	ENSG00000074356	ENST00000389005	ENSE00002664066	3846041	3846246	1	-1	0						IPR019416	NCBP3	FALSE	FALSE
17	3843086	3843151	NCBP3	ENSG00000074356	ENST00000389005	ENSE00003576029	3843086	3843151	2	0	0	TRUE					IPR019416	NCBP3	FALSE	FALSE
17	3840100	3840205	NCBP3	ENSG00000074356	ENST00000389005	ENSE00003594945	3840100	3840205	3	0	1						IPR019416	NCBP3	FALSE	FALSE
17	3829243	3829368	NCBP3	ENSG00000074356	ENST00000389005	ENSE00003497775	3829243	3829368	4	1	1		TRUE				IPR019416	NCBP3	FALSE	FALSE
17	3826087	3826215	NCBP3	ENSG00000074356	ENST00000389005	ENSE00003692479	3826087	3826215	5	1	1		TRUE				IPR019416	NCBP3	FALSE	FALSE
17	3825767	3825843	NCBP3	ENSG00000074356	ENST00000389005	ENSE00003459184	3825767	3825843	6	1	0						IPR019416	NCBP3	FALSE	FALSE
17	3824942	3825050	NCBP3	ENSG00000074356	ENST00000389005	ENSE00003547106	3824942	3825050	7	0	1						IPR019416	NCBP3	FALSE	FALSE
17	3821953	3822052	NCBP3	ENSG00000074356	ENST00000389005	ENSE00003572000	3821953	3822052	8	1	2						IPR019416	NCBP3	FALSE	FALSE
17	3821249	3821352	NCBP3	ENSG00000074356	ENST00000389005	ENSE00003535986	3821249	3821352	9	2	1						IPR019416	NCBP3	FALSE	FALSE
17	3818263	3818572	NCBP3	ENSG00000074356	ENST00000389005	ENSE00003510581	3818263	3818572	10	1	2						IPR019416	NCBP3	FALSE	FALSE
17	3816116	3816270	NCBP3	ENSG00000074356	ENST00000389005	ENSE00003541074	3816116	3816270	11	2	1						IPR019416	NCBP3	FALSE	FALSE
17	3814322	3814483	NCBP3	ENSG00000074356	ENST00000389005	ENSE00003650157	3814322	3814483	12	1	1		TRUE				IPR019416	NCBP3	FALSE	FALSE
17	3813044	3813279	NCBP3	ENSG00000074356	ENST00000389005	ENSE00002651024	3802158	3813279	13	1	-1						IPR019416	NCBP3	FALSE	FALSE
17	3964174	3964291	ATP2A3	ENSG00000074370	ENST00000309890	ENSE00003543050	3964174	3964464	1	-1	1						IPR036412, IPR030330, IPR023299, IPR023298, IPR023214, IPR018303, IPR008250, IPR006068, IPR005782, IPR004014	HAD-like_sf, SERCA3, ATPase_P-typ_cyto_dom_N, ATPase_P-typ_TM_dom_sf, HAD_sf, ATPase_P-typ_P_site, ATPase_P-typ_transduc_dom_A_sf, ATPase_P-typ_cation-transptr_C, P-type_ATPase_IIA, ATPase_P-typ_cation-transptr_N	FALSE	FALSE
17	3953693	3953710	ATP2A3	ENSG00000074370	ENST00000309890	ENSE00003491358	3953693	3953710	2	1	1		TRUE				IPR036412, IPR030330, IPR023299, IPR023298, IPR023214, IPR018303, IPR008250, IPR006068, IPR005782, IPR004014	HAD-like_sf, SERCA3, ATPase_P-typ_cyto_dom_N, ATPase_P-typ_TM_dom_sf, HAD_sf, ATPase_P-typ_P_site, ATPase_P-typ_transduc_dom_A_sf, ATPase_P-typ_cation-transptr_C, P-type_ATPase_IIA, ATPase_P-typ_cation-transptr_N	FALSE	FALSE
17	3953347	3953429	ATP2A3	ENSG00000074370	ENST00000309890	ENSE00003551375	3953347	3953429	3	1	0						IPR036412, IPR030330, IPR023299, IPR023298, IPR023214, IPR018303, IPR008250, IPR006068, IPR005782, IPR004014	HAD-like_sf, SERCA3, ATPase_P-typ_cyto_dom_N, ATPase_P-typ_TM_dom_sf, HAD_sf, ATPase_P-typ_P_site, ATPase_P-typ_transduc_dom_A_sf, ATPase_P-typ_cation-transptr_C, P-type_ATPase_IIA, ATPase_P-typ_cation-transptr_N	FALSE	FALSE
17	3951581	3951685	ATP2A3	ENSG00000074370	ENST00000309890	ENSE00003571908	3951581	3951685	4	0	0	TRUE					IPR036412, IPR030330, IPR023299, IPR023298, IPR023214, IPR018303, IPR008250, IPR006068, IPR005782, IPR004014	HAD-like_sf, SERCA3, ATPase_P-typ_cyto_dom_N, ATPase_P-typ_TM_dom_sf, HAD_sf, ATPase_P-typ_P_site, ATPase_P-typ_transduc_dom_A_sf, ATPase_P-typ_cation-transptr_C, P-type_ATPase_IIA, ATPase_P-typ_cation-transptr_N	FALSE	FALSE
17	3951251	3951389	ATP2A3	ENSG00000074370	ENST00000309890	ENSE00003523994	3951251	3951389	5	0	1						IPR036412, IPR030330, IPR023299, IPR023298, IPR023214, IPR018303, IPR008250, IPR006068, IPR005782, IPR004014	HAD-like_sf, SERCA3, ATPase_P-typ_cyto_dom_N, ATPase_P-typ_TM_dom_sf, HAD_sf, ATPase_P-typ_P_site, ATPase_P-typ_transduc_dom_A_sf, ATPase_P-typ_cation-transptr_C, P-type_ATPase_IIA, ATPase_P-typ_cation-transptr_N	FALSE	FALSE
17	3950693	3950773	ATP2A3	ENSG00000074370	ENST00000309890	ENSE00003604483	3950693	3950773	6	1	1		TRUE				IPR036412, IPR030330, IPR023299, IPR023298, IPR023214, IPR018303, IPR008250, IPR006068, IPR005782, IPR004014	HAD-like_sf, SERCA3, ATPase_P-typ_cyto_dom_N, ATPase_P-typ_TM_dom_sf, HAD_sf, ATPase_P-typ_P_site, ATPase_P-typ_transduc_dom_A_sf, ATPase_P-typ_cation-transptr_C, P-type_ATPase_IIA, ATPase_P-typ_cation-transptr_N	FALSE	FALSE
17	3950511	3950596	ATP2A3	ENSG00000074370	ENST00000309890	ENSE00003556297	3950511	3950596	7	1	0						IPR036412, IPR030330, IPR023299, IPR023298, IPR023214, IPR018303, IPR008250, IPR006068, IPR005782, IPR004014	HAD-like_sf, SERCA3, ATPase_P-typ_cyto_dom_N, ATPase_P-typ_TM_dom_sf, HAD_sf, ATPase_P-typ_P_site, ATPase_P-typ_transduc_dom_A_sf, ATPase_P-typ_cation-transptr_C, P-type_ATPase_IIA, ATPase_P-typ_cation-transptr_N	FALSE	FALSE
17	3947391	3947855	ATP2A3	ENSG00000074370	ENST00000309890	ENSE00003466219	3947391	3947855	8	0	0	TRUE					IPR036412, IPR030330, IPR023299, IPR023298, IPR023214, IPR018303, IPR008250, IPR006068, IPR005782, IPR004014	HAD-like_sf, SERCA3, ATPase_P-typ_cyto_dom_N, ATPase_P-typ_TM_dom_sf, HAD_sf, ATPase_P-typ_P_site, ATPase_P-typ_transduc_dom_A_sf, ATPase_P-typ_cation-transptr_C, P-type_ATPase_IIA, ATPase_P-typ_cation-transptr_N	FALSE	FALSE
17	3945060	3945148	ATP2A3	ENSG00000074370	ENST00000309890	ENSE00003533871	3945060	3945148	9	0	2						IPR036412, IPR030330, IPR023299, IPR023298, IPR023214, IPR018303, IPR008250, IPR006068, IPR005782, IPR004014	HAD-like_sf, SERCA3, ATPase_P-typ_cyto_dom_N, ATPase_P-typ_TM_dom_sf, HAD_sf, ATPase_P-typ_P_site, ATPase_P-typ_transduc_dom_A_sf, ATPase_P-typ_cation-transptr_C, P-type_ATPase_IIA, ATPase_P-typ_cation-transptr_N	FALSE	FALSE
17	3944704	3944806	ATP2A3	ENSG00000074370	ENST00000309890	ENSE00003462115	3944704	3944806	10	2	0						IPR036412, IPR030330, IPR023299, IPR023298, IPR023214, IPR018303, IPR008250, IPR006068, IPR005782, IPR004014	HAD-like_sf, SERCA3, ATPase_P-typ_cyto_dom_N, ATPase_P-typ_TM_dom_sf, HAD_sf, ATPase_P-typ_P_site, ATPase_P-typ_transduc_dom_A_sf, ATPase_P-typ_cation-transptr_C, P-type_ATPase_IIA, ATPase_P-typ_cation-transptr_N	FALSE	FALSE
17	3943391	3943522	ATP2A3	ENSG00000074370	ENST00000309890	ENSE00003476477	3943391	3943522	11	0	0	TRUE					IPR036412, IPR030330, IPR023299, IPR023298, IPR023214, IPR018303, IPR008250, IPR006068, IPR005782, IPR004014	HAD-like_sf, SERCA3, ATPase_P-typ_cyto_dom_N, ATPase_P-typ_TM_dom_sf, HAD_sf, ATPase_P-typ_P_site, ATPase_P-typ_transduc_dom_A_sf, ATPase_P-typ_cation-transptr_C, P-type_ATPase_IIA, ATPase_P-typ_cation-transptr_N	FALSE	FALSE
17	3942606	3942731	ATP2A3	ENSG00000074370	ENST00000309890	ENSE00003611696	3942606	3942731	12	0	0	TRUE					IPR036412, IPR030330, IPR023299, IPR023298, IPR023214, IPR018303, IPR008250, IPR006068, IPR005782, IPR004014	HAD-like_sf, SERCA3, ATPase_P-typ_cyto_dom_N, ATPase_P-typ_TM_dom_sf, HAD_sf, ATPase_P-typ_P_site, ATPase_P-typ_transduc_dom_A_sf, ATPase_P-typ_cation-transptr_C, P-type_ATPase_IIA, ATPase_P-typ_cation-transptr_N	FALSE	FALSE
17	3941436	3941654	ATP2A3	ENSG00000074370	ENST00000309890	ENSE00003628547	3941436	3941654	13	0	0	TRUE					IPR036412, IPR030330, IPR023299, IPR023298, IPR023214, IPR018303, IPR008250, IPR006068, IPR005782, IPR004014	HAD-like_sf, SERCA3, ATPase_P-typ_cyto_dom_N, ATPase_P-typ_TM_dom_sf, HAD_sf, ATPase_P-typ_P_site, ATPase_P-typ_transduc_dom_A_sf, ATPase_P-typ_cation-transptr_C, P-type_ATPase_IIA, ATPase_P-typ_cation-transptr_N	FALSE	FALSE
17	3940971	3941306	ATP2A3	ENSG00000074370	ENST00000309890	ENSE00003565108	3940971	3941306	14	0	0	TRUE					IPR036412, IPR030330, IPR023299, IPR023298, IPR023214, IPR018303, IPR008250, IPR006068, IPR005782, IPR004014	HAD-like_sf, SERCA3, ATPase_P-typ_cyto_dom_N, ATPase_P-typ_TM_dom_sf, HAD_sf, ATPase_P-typ_P_site, ATPase_P-typ_transduc_dom_A_sf, ATPase_P-typ_cation-transptr_C, P-type_ATPase_IIA, ATPase_P-typ_cation-transptr_N	FALSE	FALSE
17	3937416	3937636	ATP2A3	ENSG00000074370	ENST00000309890	ENSE00003512535	3937416	3937636	15	0	2						IPR036412, IPR030330, IPR023299, IPR023298, IPR023214, IPR018303, IPR008250, IPR006068, IPR005782, IPR004014	HAD-like_sf, SERCA3, ATPase_P-typ_cyto_dom_N, ATPase_P-typ_TM_dom_sf, HAD_sf, ATPase_P-typ_P_site, ATPase_P-typ_transduc_dom_A_sf, ATPase_P-typ_cation-transptr_C, P-type_ATPase_IIA, ATPase_P-typ_cation-transptr_N	FALSE	FALSE
17	3936267	3936469	ATP2A3	ENSG00000074370	ENST00000309890	ENSE00003516743	3936267	3936469	16	2	1						IPR036412, IPR030330, IPR023299, IPR023298, IPR023214, IPR018303, IPR008250, IPR006068, IPR005782, IPR004014	HAD-like_sf, SERCA3, ATPase_P-typ_cyto_dom_N, ATPase_P-typ_TM_dom_sf, HAD_sf, ATPase_P-typ_P_site, ATPase_P-typ_transduc_dom_A_sf, ATPase_P-typ_cation-transptr_C, P-type_ATPase_IIA, ATPase_P-typ_cation-transptr_N	FALSE	FALSE
17	3935192	3935277	ATP2A3	ENSG00000074370	ENST00000309890	ENSE00003625424	3935192	3935277	17	1	0						IPR036412, IPR030330, IPR023299, IPR023298, IPR023214, IPR018303, IPR008250, IPR006068, IPR005782, IPR004014	HAD-like_sf, SERCA3, ATPase_P-typ_cyto_dom_N, ATPase_P-typ_TM_dom_sf, HAD_sf, ATPase_P-typ_P_site, ATPase_P-typ_transduc_dom_A_sf, ATPase_P-typ_cation-transptr_C, P-type_ATPase_IIA, ATPase_P-typ_cation-transptr_N	FALSE	FALSE
17	3930301	3930434	ATP2A3	ENSG00000074370	ENST00000309890	ENSE00003621807	3930301	3930434	18	0	2						IPR036412, IPR030330, IPR023299, IPR023298, IPR023214, IPR018303, IPR008250, IPR006068, IPR005782, IPR004014	HAD-like_sf, SERCA3, ATPase_P-typ_cyto_dom_N, ATPase_P-typ_TM_dom_sf, HAD_sf, ATPase_P-typ_P_site, ATPase_P-typ_transduc_dom_A_sf, ATPase_P-typ_cation-transptr_C, P-type_ATPase_IIA, ATPase_P-typ_cation-transptr_N	FALSE	FALSE
17	3929328	3929445	ATP2A3	ENSG00000074370	ENST00000309890	ENSE00003596849	3929328	3929445	19	2	0						IPR036412, IPR030330, IPR023299, IPR023298, IPR023214, IPR018303, IPR008250, IPR006068, IPR005782, IPR004014	HAD-like_sf, SERCA3, ATPase_P-typ_cyto_dom_N, ATPase_P-typ_TM_dom_sf, HAD_sf, ATPase_P-typ_P_site, ATPase_P-typ_transduc_dom_A_sf, ATPase_P-typ_cation-transptr_C, P-type_ATPase_IIA, ATPase_P-typ_cation-transptr_N	FALSE	FALSE
17	3928663	3928780	ATP2A3	ENSG00000074370	ENST00000309890	ENSE00003668246	3928663	3928780	20	0	1						IPR036412, IPR030330, IPR023299, IPR023298, IPR023214, IPR018303, IPR008250, IPR006068, IPR005782, IPR004014	HAD-like_sf, SERCA3, ATPase_P-typ_cyto_dom_N, ATPase_P-typ_TM_dom_sf, HAD_sf, ATPase_P-typ_P_site, ATPase_P-typ_transduc_dom_A_sf, ATPase_P-typ_cation-transptr_C, P-type_ATPase_IIA, ATPase_P-typ_cation-transptr_N	FALSE	FALSE
17	3928227	3928327	ATP2A3	ENSG00000074370	ENST00000309890	ENSE00001354461	3928227	3928327	21	1	0						IPR036412, IPR030330, IPR023299, IPR023298, IPR023214, IPR018303, IPR008250, IPR006068, IPR005782, IPR004014	HAD-like_sf, SERCA3, ATPase_P-typ_cyto_dom_N, ATPase_P-typ_TM_dom_sf, HAD_sf, ATPase_P-typ_P_site, ATPase_P-typ_transduc_dom_A_sf, ATPase_P-typ_cation-transptr_C, P-type_ATPase_IIA, ATPase_P-typ_cation-transptr_N	FALSE	FALSE
17	3925433	3925441	ATP2A3	ENSG00000074370	ENST00000309890	ENSE00003515901	3923870	3925441	22	0	-1						IPR036412, IPR030330, IPR023299, IPR023298, IPR023214, IPR018303, IPR008250, IPR006068, IPR005782, IPR004014	HAD-like_sf, SERCA3, ATPase_P-typ_cyto_dom_N, ATPase_P-typ_TM_dom_sf, HAD_sf, ATPase_P-typ_P_site, ATPase_P-typ_transduc_dom_A_sf, ATPase_P-typ_cation-transptr_C, P-type_ATPase_IIA, ATPase_P-typ_cation-transptr_N	FALSE	FALSE
17	3964174	3964291	ATP2A3	ENSG00000074370	ENST00000352011	ENSE00002649308	3964174	3964346	1	-1	1						IPR036412, IPR030330, IPR023299, IPR023298, IPR023214, IPR018303, IPR008250, IPR006068, IPR005782, IPR004014	HAD-like_sf, SERCA3, ATPase_P-typ_cyto_dom_N, ATPase_P-typ_TM_dom_sf, HAD_sf, ATPase_P-typ_P_site, ATPase_P-typ_transduc_dom_A_sf, ATPase_P-typ_cation-transptr_C, P-type_ATPase_IIA, ATPase_P-typ_cation-transptr_N	FALSE	FALSE
17	3928240	3928327	ATP2A3	ENSG00000074370	ENST00000352011	ENSE00000947138	3928240	3928327	21	1	2						IPR030330, IPR023298	SERCA3, ATPase_P-typ_TM_dom_sf	FALSE	FALSE
17	3925378	3925441	ATP2A3	ENSG00000074370	ENST00000352011	ENSE00003641034	3925291	3925441	22	2	-1						IPR036412, IPR030330, IPR023299, IPR023298, IPR023214, IPR018303, IPR008250, IPR006068, IPR005782, IPR004014	HAD-like_sf, SERCA3, ATPase_P-typ_cyto_dom_N, ATPase_P-typ_TM_dom_sf, HAD_sf, ATPase_P-typ_P_site, ATPase_P-typ_transduc_dom_A_sf, ATPase_P-typ_cation-transptr_C, P-type_ATPase_IIA, ATPase_P-typ_cation-transptr_N	FALSE	FALSE
17	3964174	3964291	ATP2A3	ENSG00000074370	ENST00000359983	ENSE00002657837	3964174	3964291	1	0	1						IPR036412, IPR030330, IPR023299, IPR023298, IPR023214, IPR018303, IPR008250, IPR006068, IPR005782, IPR004014	HAD-like_sf, SERCA3, ATPase_P-typ_cyto_dom_N, ATPase_P-typ_TM_dom_sf, HAD_sf, ATPase_P-typ_P_site, ATPase_P-typ_transduc_dom_A_sf, ATPase_P-typ_cation-transptr_C, P-type_ATPase_IIA, ATPase_P-typ_cation-transptr_N	FALSE	FALSE
17	3927981	3928038	ATP2A3	ENSG00000074370	ENST00000359983	ENSE00003521897	3927981	3928038	22	0	1						IPR036412, IPR030330, IPR023299, IPR023298, IPR023214, IPR018303, IPR008250, IPR006068, IPR005782, IPR004014	HAD-like_sf, SERCA3, ATPase_P-typ_cyto_dom_N, ATPase_P-typ_TM_dom_sf, HAD_sf, ATPase_P-typ_P_site, ATPase_P-typ_transduc_dom_A_sf, ATPase_P-typ_cation-transptr_C, P-type_ATPase_IIA, ATPase_P-typ_cation-transptr_N	FALSE	FALSE
17	3925422	3925441	ATP2A3	ENSG00000074370	ENST00000359983	ENSE00003663945	3925291	3925441	23	1	-1						IPR036412, IPR030330, IPR023299, IPR023298, IPR023214, IPR018303, IPR008250, IPR006068, IPR005782, IPR004014	HAD-like_sf, SERCA3, ATPase_P-typ_cyto_dom_N, ATPase_P-typ_TM_dom_sf, HAD_sf, ATPase_P-typ_P_site, ATPase_P-typ_transduc_dom_A_sf, ATPase_P-typ_cation-transptr_C, P-type_ATPase_IIA, ATPase_P-typ_cation-transptr_N	FALSE	FALSE
17	3964174	3964291	ATP2A3	ENSG00000074370	ENST00000397035	ENSE00002677169	3964174	3964419	1	-1	1						IPR036412, IPR030330, IPR023299, IPR023298, IPR023214, IPR018303, IPR008250, IPR006068, IPR005782, IPR004014	HAD-like_sf, SERCA3, ATPase_P-typ_cyto_dom_N, ATPase_P-typ_TM_dom_sf, HAD_sf, ATPase_P-typ_P_site, ATPase_P-typ_transduc_dom_A_sf, ATPase_P-typ_cation-transptr_C, P-type_ATPase_IIA, ATPase_P-typ_cation-transptr_N	FALSE	FALSE
17	3925433	3925441	ATP2A3	ENSG00000074370	ENST00000397035	ENSE00003494136	3925396	3925441	22	0	-1						IPR036412, IPR030330, IPR023299, IPR023298, IPR023214, IPR018303, IPR008250, IPR006068, IPR005782, IPR004014	HAD-like_sf, SERCA3, ATPase_P-typ_cyto_dom_N, ATPase_P-typ_TM_dom_sf, HAD_sf, ATPase_P-typ_P_site, ATPase_P-typ_transduc_dom_A_sf, ATPase_P-typ_cation-transptr_C, P-type_ATPase_IIA, ATPase_P-typ_cation-transptr_N	FALSE	FALSE
17			ATP2A3	ENSG00000074370	ENST00000397035	ENSE00003478791	3923875	3924801	23	-1	-1						IPR036412, IPR030330, IPR023299, IPR023298, IPR023214, IPR018303, IPR008250, IPR006068, IPR005782, IPR004014	HAD-like_sf, SERCA3, ATPase_P-typ_cyto_dom_N, ATPase_P-typ_TM_dom_sf, HAD_sf, ATPase_P-typ_P_site, ATPase_P-typ_transduc_dom_A_sf, ATPase_P-typ_cation-transptr_C, P-type_ATPase_IIA, ATPase_P-typ_cation-transptr_N	FALSE	FALSE
17	3964174	3964291	ATP2A3	ENSG00000074370	ENST00000397041	ENSE00003850309	3964174	3964437	1	-1	1						IPR036412, IPR030330, IPR023299, IPR023298, IPR023214, IPR018303, IPR008250, IPR006068, IPR005782, IPR004014	HAD-like_sf, SERCA3, ATPase_P-typ_cyto_dom_N, ATPase_P-typ_TM_dom_sf, HAD_sf, ATPase_P-typ_P_site, ATPase_P-typ_transduc_dom_A_sf, ATPase_P-typ_cation-transptr_C, P-type_ATPase_IIA, ATPase_P-typ_cation-transptr_N	FALSE	FALSE
17	3925422	3925441	ATP2A3	ENSG00000074370	ENST00000397041	ENSE00003476805	3923873	3925441	21	1	-1						IPR036412, IPR030330, IPR023299, IPR023298, IPR023214, IPR018303, IPR008250, IPR006068, IPR005782, IPR004014	HAD-like_sf, SERCA3, ATPase_P-typ_cyto_dom_N, ATPase_P-typ_TM_dom_sf, HAD_sf, ATPase_P-typ_P_site, ATPase_P-typ_transduc_dom_A_sf, ATPase_P-typ_cation-transptr_C, P-type_ATPase_IIA, ATPase_P-typ_cation-transptr_N	FALSE	FALSE
17	3964174	3964291	ATP2A3	ENSG00000074370	ENST00000397043	ENSE00002634924	3964174	3964415	1	-1	1						IPR036412, IPR030330, IPR023299, IPR023298, IPR023214, IPR018303, IPR008250, IPR006068, IPR005782, IPR004014	HAD-like_sf, SERCA3, ATPase_P-typ_cyto_dom_N, ATPase_P-typ_TM_dom_sf, HAD_sf, ATPase_P-typ_P_site, ATPase_P-typ_transduc_dom_A_sf, ATPase_P-typ_cation-transptr_C, P-type_ATPase_IIA, ATPase_P-typ_cation-transptr_N	FALSE	FALSE
17	3925422	3925438	ATP2A3	ENSG00000074370	ENST00000397043	ENSE00002643689	3925346	3925438	21	1	-1						IPR036412, IPR030330, IPR023299, IPR023298, IPR023214, IPR018303, IPR008250, IPR006068, IPR005782, IPR004014	HAD-like_sf, SERCA3, ATPase_P-typ_cyto_dom_N, ATPase_P-typ_TM_dom_sf, HAD_sf, ATPase_P-typ_P_site, ATPase_P-typ_transduc_dom_A_sf, ATPase_P-typ_cation-transptr_C, P-type_ATPase_IIA, ATPase_P-typ_cation-transptr_N	FALSE	FALSE
17	3930301	3930371	ATP2A3	ENSG00000074370	ENST00000570845	ENSE00002654732	3930301	3930371	1	0	2						IPR030330, IPR023298	SERCA3, ATPase_P-typ_TM_dom_sf	FALSE	FALSE
17	3927981	3928038	ATP2A3	ENSG00000074370	ENST00000570845	ENSE00003458497	3927981	3928038	5	2	0						IPR030330, IPR023298	SERCA3, ATPase_P-typ_TM_dom_sf	FALSE	FALSE
17	3925433	3925441	ATP2A3	ENSG00000074370	ENST00000570845	ENSE00003588982	3925291	3925441	6	0	-1						IPR030330, IPR023298	SERCA3, ATPase_P-typ_TM_dom_sf	FALSE	FALSE
17	3927981	3928038	ATP2A3	ENSG00000074370	ENST00000572116	ENSE00003566996	3927981	3928038	4	1	2						IPR030330, IPR023298	SERCA3, ATPase_P-typ_TM_dom_sf	FALSE	FALSE
17	3925378	3925441	ATP2A3	ENSG00000074370	ENST00000572116	ENSE00002659675	3925378	3925441	5	2	0						IPR030330, IPR023298	SERCA3, ATPase_P-typ_TM_dom_sf	FALSE	FALSE
17	1645597	1645697	SCARF1	ENSG00000074660	ENST00000263071	ENSE00001327751	1645597	1645732	1	-1	2						IPR042635, IPR033329, IPR009030, IPR002049	SREC1/2, SCARF1, Growth_fac_rcpt_cys_sf, Laminin_EGF	FALSE	FALSE
17	1645178	1645239	SCARF1	ENSG00000074660	ENST00000263071	ENSE00003545150	1645178	1645239	2	2	1						IPR042635, IPR033329, IPR009030, IPR002049	SREC1/2, SCARF1, Growth_fac_rcpt_cys_sf, Laminin_EGF	FALSE	FALSE
17	1644834	1644935	SCARF1	ENSG00000074660	ENST00000263071	ENSE00003678004	1644834	1644935	3	1	1		TRUE				IPR042635, IPR033329, IPR009030, IPR002049	SREC1/2, SCARF1, Growth_fac_rcpt_cys_sf, Laminin_EGF	FALSE	FALSE
17	1643442	1643967	SCARF1	ENSG00000074660	ENST00000263071	ENSE00003688251	1643442	1643967	4	1	2						IPR042635, IPR033329, IPR009030, IPR002049	SREC1/2, SCARF1, Growth_fac_rcpt_cys_sf, Laminin_EGF	FALSE	FALSE
17	1640448	1640666	SCARF1	ENSG00000074660	ENST00000263071	ENSE00003604418	1640448	1640666	5	2	2			TRUE			IPR042635, IPR033329, IPR009030, IPR002049	SREC1/2, SCARF1, Growth_fac_rcpt_cys_sf, Laminin_EGF	FALSE	FALSE
17	1639912	1640040	SCARF1	ENSG00000074660	ENST00000263071	ENSE00003623304	1639912	1640040	6	2	2			TRUE			IPR042635, IPR033329, IPR009030, IPR002049	SREC1/2, SCARF1, Growth_fac_rcpt_cys_sf, Laminin_EGF	FALSE	FALSE
17	1639639	1639742	SCARF1	ENSG00000074660	ENST00000263071	ENSE00003642596	1639639	1639742	7	2	1						IPR042635, IPR033329, IPR009030, IPR002049	SREC1/2, SCARF1, Growth_fac_rcpt_cys_sf, Laminin_EGF	FALSE	FALSE
17	1638806	1638926	SCARF1	ENSG00000074660	ENST00000263071	ENSE00003556492	1638806	1638926	8	1	2						IPR042635, IPR033329, IPR009030, IPR002049	SREC1/2, SCARF1, Growth_fac_rcpt_cys_sf, Laminin_EGF	FALSE	FALSE
17	1636941	1637062	SCARF1	ENSG00000074660	ENST00000263071	ENSE00003532763	1636941	1637062	9	2	1						IPR042635, IPR033329, IPR009030, IPR002049	SREC1/2, SCARF1, Growth_fac_rcpt_cys_sf, Laminin_EGF	FALSE	FALSE
17	1636709	1636855	SCARF1	ENSG00000074660	ENST00000263071	ENSE00003670162	1636709	1636855	10	1	1		TRUE				IPR042635, IPR033329, IPR009030, IPR002049	SREC1/2, SCARF1, Growth_fac_rcpt_cys_sf, Laminin_EGF	FALSE	FALSE
17	1634758	1635617	SCARF1	ENSG00000074660	ENST00000263071	ENSE00001624103	1633858	1635617	11	1	-1						IPR042635, IPR033329, IPR009030, IPR002049	SREC1/2, SCARF1, Growth_fac_rcpt_cys_sf, Laminin_EGF	FALSE	FALSE
17	1645597	1645697	SCARF1	ENSG00000074660	ENST00000348987	ENSE00003749324	1645597	1645713	1	-1	2						IPR042635, IPR033329, IPR002049	SREC1/2, SCARF1, Laminin_EGF	FALSE	FALSE
17	1640477	1640666	SCARF1	ENSG00000074660	ENST00000348987	ENSE00001281317	1640477	1640666	5	2	0						IPR042635, IPR033329, IPR002049	SREC1/2, SCARF1, Laminin_EGF	FALSE	FALSE
17	1638806	1638930	SCARF1	ENSG00000074660	ENST00000348987	ENSE00003751104	1638806	1638930	6	0	2						IPR042635, IPR033329, IPR002049	SREC1/2, SCARF1, Laminin_EGF	FALSE	FALSE
17	1634758	1635617	SCARF1	ENSG00000074660	ENST00000348987	ENSE00003733281	1634390	1635617	9	1	-1						IPR042635, IPR033329, IPR002049	SREC1/2, SCARF1, Laminin_EGF	FALSE	FALSE
17	1645597	1645697	SCARF1	ENSG00000074660	ENST00000434376	ENSE00003594385	1645597	1645723	1	-1	2
17	1639952	1639970	SCARF1	ENSG00000074660	ENST00000434376	ENSE00003593905	1639912	1639970	6	2	-1
17			SCARF1	ENSG00000074660	ENST00000434376	ENSE00003659641	1639639	1639742	7	-1	-1				TRUE
17			SCARF1	ENSG00000074660	ENST00000434376	ENSE00003601566	1638806	1638926	8	-1	-1				TRUE
17			SCARF1	ENSG00000074660	ENST00000434376	ENSE00003480221	1636941	1637062	9	-1	-1				TRUE
17			SCARF1	ENSG00000074660	ENST00000434376	ENSE00003525021	1636709	1636855	10	-1	-1				TRUE
17			SCARF1	ENSG00000074660	ENST00000434376	ENSE00001752607	1633865	1635617	11	-1	-1
17	1645597	1645697	SCARF1	ENSG00000074660	ENST00000571272	ENSE00001870183	1645597	1645744	1	-1	2						IPR042635, IPR033329, IPR009030, IPR002049	SREC1/2, SCARF1, Growth_fac_rcpt_cys_sf, Laminin_EGF	FALSE	FALSE
17	1636709	1636818	SCARF1	ENSG00000074660	ENST00000571272	ENSE00001595767	1636709	1636818	10	1	0						IPR042635, IPR033329, IPR009030, IPR002049	SREC1/2, SCARF1, Growth_fac_rcpt_cys_sf, Laminin_EGF	FALSE	FALSE
17	1635504	1635617	SCARF1	ENSG00000074660	ENST00000571272	ENSE00003672439	1634390	1635617	11	0	-1						IPR042635, IPR033329, IPR009030, IPR002049	SREC1/2, SCARF1, Growth_fac_rcpt_cys_sf, Laminin_EGF	FALSE	FALSE
17	4142542	4142895	ZZEF1	ENSG00000074755	ENST00000381638	ENSE00003636488	4142542	4143030	1	-1	0						IPR043145, IPR041986, IPR040099, IPR011992, IPR008979, IPR004939, IPR002048	Znf_ZZ_sf, ZZEF1_ZZ, ZZEF1, EF-hand-dom_pair, Galactose-bd-like_sf, APC_su10/DOC_dom, EF_hand_dom	FALSE	FALSE
17	4123907	4124051	ZZEF1	ENSG00000074755	ENST00000381638	ENSE00003585007	4123907	4124051	2	0	1						IPR043145, IPR041986, IPR040099, IPR011992, IPR008979, IPR004939, IPR002048	Znf_ZZ_sf, ZZEF1_ZZ, ZZEF1, EF-hand-dom_pair, Galactose-bd-like_sf, APC_su10/DOC_dom, EF_hand_dom	FALSE	FALSE
17	4116972	4117166	ZZEF1	ENSG00000074755	ENST00000381638	ENSE00003575793	4116972	4117166	3	1	1		TRUE				IPR043145, IPR041986, IPR040099, IPR011992, IPR008979, IPR004939, IPR002048	Znf_ZZ_sf, ZZEF1_ZZ, ZZEF1, EF-hand-dom_pair, Galactose-bd-like_sf, APC_su10/DOC_dom, EF_hand_dom	FALSE	FALSE
17	4114299	4114470	ZZEF1	ENSG00000074755	ENST00000381638	ENSE00003622447	4114299	4114470	4	1	2						IPR043145, IPR041986, IPR040099, IPR011992, IPR008979, IPR004939, IPR002048	Znf_ZZ_sf, ZZEF1_ZZ, ZZEF1, EF-hand-dom_pair, Galactose-bd-like_sf, APC_su10/DOC_dom, EF_hand_dom	FALSE	FALSE
17	4112609	4112808	ZZEF1	ENSG00000074755	ENST00000381638	ENSE00003459251	4112609	4112808	5	2	1						IPR043145, IPR041986, IPR040099, IPR011992, IPR008979, IPR004939, IPR002048	Znf_ZZ_sf, ZZEF1_ZZ, ZZEF1, EF-hand-dom_pair, Galactose-bd-like_sf, APC_su10/DOC_dom, EF_hand_dom	FALSE	FALSE
17	4109653	4109863	ZZEF1	ENSG00000074755	ENST00000381638	ENSE00003630098	4109653	4109863	6	1	2						IPR043145, IPR041986, IPR040099, IPR011992, IPR008979, IPR004939, IPR002048	Znf_ZZ_sf, ZZEF1_ZZ, ZZEF1, EF-hand-dom_pair, Galactose-bd-like_sf, APC_su10/DOC_dom, EF_hand_dom	FALSE	FALSE
17	4105693	4105809	ZZEF1	ENSG00000074755	ENST00000381638	ENSE00003606002	4105693	4105809	7	2	2			TRUE			IPR043145, IPR041986, IPR040099, IPR011992, IPR008979, IPR004939, IPR002048	Znf_ZZ_sf, ZZEF1_ZZ, ZZEF1, EF-hand-dom_pair, Galactose-bd-like_sf, APC_su10/DOC_dom, EF_hand_dom	FALSE	FALSE
17	4104633	4104811	ZZEF1	ENSG00000074755	ENST00000381638	ENSE00003492667	4104633	4104811	8	2	1						IPR043145, IPR041986, IPR040099, IPR011992, IPR008979, IPR004939, IPR002048	Znf_ZZ_sf, ZZEF1_ZZ, ZZEF1, EF-hand-dom_pair, Galactose-bd-like_sf, APC_su10/DOC_dom, EF_hand_dom	FALSE	FALSE
17	4102317	4102415	ZZEF1	ENSG00000074755	ENST00000381638	ENSE00003595577	4102317	4102415	9	1	1		TRUE				IPR043145, IPR041986, IPR040099, IPR011992, IPR008979, IPR004939, IPR002048	Znf_ZZ_sf, ZZEF1_ZZ, ZZEF1, EF-hand-dom_pair, Galactose-bd-like_sf, APC_su10/DOC_dom, EF_hand_dom	FALSE	FALSE
17	4096609	4096700	ZZEF1	ENSG00000074755	ENST00000381638	ENSE00003590703	4096609	4096700	10	1	0						IPR043145, IPR041986, IPR040099, IPR011992, IPR008979, IPR004939, IPR002048	Znf_ZZ_sf, ZZEF1_ZZ, ZZEF1, EF-hand-dom_pair, Galactose-bd-like_sf, APC_su10/DOC_dom, EF_hand_dom	FALSE	FALSE
17	4095831	4095979	ZZEF1	ENSG00000074755	ENST00000381638	ENSE00003610510	4095831	4095979	11	0	2						IPR043145, IPR041986, IPR040099, IPR011992, IPR008979, IPR004939, IPR002048	Znf_ZZ_sf, ZZEF1_ZZ, ZZEF1, EF-hand-dom_pair, Galactose-bd-like_sf, APC_su10/DOC_dom, EF_hand_dom	FALSE	FALSE
17	4090719	4090830	ZZEF1	ENSG00000074755	ENST00000381638	ENSE00003495163	4090719	4090830	12	2	0						IPR043145, IPR041986, IPR040099, IPR011992, IPR008979, IPR004939, IPR002048	Znf_ZZ_sf, ZZEF1_ZZ, ZZEF1, EF-hand-dom_pair, Galactose-bd-like_sf, APC_su10/DOC_dom, EF_hand_dom	FALSE	FALSE
17	4088678	4088893	ZZEF1	ENSG00000074755	ENST00000381638	ENSE00003637763	4088678	4088893	13	0	0	TRUE					IPR043145, IPR041986, IPR040099, IPR011992, IPR008979, IPR004939, IPR002048	Znf_ZZ_sf, ZZEF1_ZZ, ZZEF1, EF-hand-dom_pair, Galactose-bd-like_sf, APC_su10/DOC_dom, EF_hand_dom	FALSE	FALSE
17	4087434	4087534	ZZEF1	ENSG00000074755	ENST00000381638	ENSE00003546838	4087434	4087534	14	0	2						IPR043145, IPR041986, IPR040099, IPR011992, IPR008979, IPR004939, IPR002048	Znf_ZZ_sf, ZZEF1_ZZ, ZZEF1, EF-hand-dom_pair, Galactose-bd-like_sf, APC_su10/DOC_dom, EF_hand_dom	FALSE	FALSE
17	4086486	4086655	ZZEF1	ENSG00000074755	ENST00000381638	ENSE00003623769	4086486	4086655	15	2	1						IPR043145, IPR041986, IPR040099, IPR011992, IPR008979, IPR004939, IPR002048	Znf_ZZ_sf, ZZEF1_ZZ, ZZEF1, EF-hand-dom_pair, Galactose-bd-like_sf, APC_su10/DOC_dom, EF_hand_dom	FALSE	FALSE
17	4085670	4085803	ZZEF1	ENSG00000074755	ENST00000381638	ENSE00003573019	4085670	4085803	16	1	0						IPR043145, IPR041986, IPR040099, IPR011992, IPR008979, IPR004939, IPR002048	Znf_ZZ_sf, ZZEF1_ZZ, ZZEF1, EF-hand-dom_pair, Galactose-bd-like_sf, APC_su10/DOC_dom, EF_hand_dom	FALSE	FALSE
17	4082437	4082504	ZZEF1	ENSG00000074755	ENST00000381638	ENSE00001267411	4082437	4082504	17	0	2						IPR043145, IPR041986, IPR040099, IPR011992, IPR008979, IPR004939, IPR002048	Znf_ZZ_sf, ZZEF1_ZZ, ZZEF1, EF-hand-dom_pair, Galactose-bd-like_sf, APC_su10/DOC_dom, EF_hand_dom	FALSE	FALSE
17	4081376	4081490	ZZEF1	ENSG00000074755	ENST00000381638	ENSE00003667210	4081376	4081490	18	2	0						IPR043145, IPR041986, IPR040099, IPR011992, IPR008979, IPR004939, IPR002048	Znf_ZZ_sf, ZZEF1_ZZ, ZZEF1, EF-hand-dom_pair, Galactose-bd-like_sf, APC_su10/DOC_dom, EF_hand_dom	FALSE	FALSE
17	4077883	4078042	ZZEF1	ENSG00000074755	ENST00000381638	ENSE00003473943	4077883	4078042	19	0	1						IPR043145, IPR041986, IPR040099, IPR011992, IPR008979, IPR004939, IPR002048	Znf_ZZ_sf, ZZEF1_ZZ, ZZEF1, EF-hand-dom_pair, Galactose-bd-like_sf, APC_su10/DOC_dom, EF_hand_dom	FALSE	FALSE
17	4076868	4076989	ZZEF1	ENSG00000074755	ENST00000381638	ENSE00003692687	4076868	4076989	20	1	0						IPR043145, IPR041986, IPR040099, IPR011992, IPR008979, IPR004939, IPR002048	Znf_ZZ_sf, ZZEF1_ZZ, ZZEF1, EF-hand-dom_pair, Galactose-bd-like_sf, APC_su10/DOC_dom, EF_hand_dom	FALSE	FALSE
17	4076637	4076759	ZZEF1	ENSG00000074755	ENST00000381638	ENSE00001116276	4076637	4076759	21	0	0	TRUE					IPR043145, IPR041986, IPR040099, IPR011992, IPR008979, IPR004939, IPR002048	Znf_ZZ_sf, ZZEF1_ZZ, ZZEF1, EF-hand-dom_pair, Galactose-bd-like_sf, APC_su10/DOC_dom, EF_hand_dom	FALSE	FALSE
17	4075263	4075429	ZZEF1	ENSG00000074755	ENST00000381638	ENSE00001116270	4075263	4075429	22	0	2						IPR043145, IPR041986, IPR040099, IPR011992, IPR008979, IPR004939, IPR002048	Znf_ZZ_sf, ZZEF1_ZZ, ZZEF1, EF-hand-dom_pair, Galactose-bd-like_sf, APC_su10/DOC_dom, EF_hand_dom	FALSE	FALSE
17	4075097	4075178	ZZEF1	ENSG00000074755	ENST00000381638	ENSE00001196005	4075097	4075178	23	2	0						IPR043145, IPR041986, IPR040099, IPR011992, IPR008979, IPR004939, IPR002048	Znf_ZZ_sf, ZZEF1_ZZ, ZZEF1, EF-hand-dom_pair, Galactose-bd-like_sf, APC_su10/DOC_dom, EF_hand_dom	FALSE	FALSE
17	4074150	4074351	ZZEF1	ENSG00000074755	ENST00000381638	ENSE00001196002	4074150	4074351	24	0	1						IPR043145, IPR041986, IPR040099, IPR011992, IPR008979, IPR004939, IPR002048	Znf_ZZ_sf, ZZEF1_ZZ, ZZEF1, EF-hand-dom_pair, Galactose-bd-like_sf, APC_su10/DOC_dom, EF_hand_dom	FALSE	FALSE
17	4072608	4072756	ZZEF1	ENSG00000074755	ENST00000381638	ENSE00001116269	4072608	4072756	25	1	0						IPR043145, IPR041986, IPR040099, IPR011992, IPR008979, IPR004939, IPR002048	Znf_ZZ_sf, ZZEF1_ZZ, ZZEF1, EF-hand-dom_pair, Galactose-bd-like_sf, APC_su10/DOC_dom, EF_hand_dom	FALSE	FALSE
17	4070684	4070924	ZZEF1	ENSG00000074755	ENST00000381638	ENSE00001116267	4070684	4070924	26	0	1						IPR043145, IPR041986, IPR040099, IPR011992, IPR008979, IPR004939, IPR002048	Znf_ZZ_sf, ZZEF1_ZZ, ZZEF1, EF-hand-dom_pair, Galactose-bd-like_sf, APC_su10/DOC_dom, EF_hand_dom	FALSE	FALSE
17	4067163	4067242	ZZEF1	ENSG00000074755	ENST00000381638	ENSE00003675710	4067163	4067242	27	1	0						IPR043145, IPR041986, IPR040099, IPR011992, IPR008979, IPR004939, IPR002048	Znf_ZZ_sf, ZZEF1_ZZ, ZZEF1, EF-hand-dom_pair, Galactose-bd-like_sf, APC_su10/DOC_dom, EF_hand_dom	FALSE	FALSE
17	4066447	4066540	ZZEF1	ENSG00000074755	ENST00000381638	ENSE00003608223	4066447	4066540	28	0	1						IPR043145, IPR041986, IPR040099, IPR011992, IPR008979, IPR004939, IPR002048	Znf_ZZ_sf, ZZEF1_ZZ, ZZEF1, EF-hand-dom_pair, Galactose-bd-like_sf, APC_su10/DOC_dom, EF_hand_dom	FALSE	FALSE
17	4064361	4064829	ZZEF1	ENSG00000074755	ENST00000381638	ENSE00003684756	4064361	4064829	29	1	2						IPR043145, IPR041986, IPR040099, IPR011992, IPR008979, IPR004939, IPR002048	Znf_ZZ_sf, ZZEF1_ZZ, ZZEF1, EF-hand-dom_pair, Galactose-bd-like_sf, APC_su10/DOC_dom, EF_hand_dom	FALSE	FALSE
17	4062753	4062917	ZZEF1	ENSG00000074755	ENST00000381638	ENSE00003614147	4062753	4062917	30	2	2			TRUE			IPR043145, IPR041986, IPR040099, IPR011992, IPR008979, IPR004939, IPR002048	Znf_ZZ_sf, ZZEF1_ZZ, ZZEF1, EF-hand-dom_pair, Galactose-bd-like_sf, APC_su10/DOC_dom, EF_hand_dom	FALSE	FALSE
17	4059171	4059290	ZZEF1	ENSG00000074755	ENST00000381638	ENSE00003480050	4059171	4059290	31	2	2			TRUE			IPR043145, IPR041986, IPR040099, IPR011992, IPR008979, IPR004939, IPR002048	Znf_ZZ_sf, ZZEF1_ZZ, ZZEF1, EF-hand-dom_pair, Galactose-bd-like_sf, APC_su10/DOC_dom, EF_hand_dom	FALSE	FALSE
17	4057994	4058155	ZZEF1	ENSG00000074755	ENST00000381638	ENSE00003547662	4057994	4058155	32	2	2			TRUE			IPR043145, IPR041986, IPR040099, IPR011992, IPR008979, IPR004939, IPR002048	Znf_ZZ_sf, ZZEF1_ZZ, ZZEF1, EF-hand-dom_pair, Galactose-bd-like_sf, APC_su10/DOC_dom, EF_hand_dom	FALSE	FALSE
17	4056216	4056345	ZZEF1	ENSG00000074755	ENST00000381638	ENSE00003493658	4056216	4056345	33	2	0						IPR043145, IPR041986, IPR040099, IPR011992, IPR008979, IPR004939, IPR002048	Znf_ZZ_sf, ZZEF1_ZZ, ZZEF1, EF-hand-dom_pair, Galactose-bd-like_sf, APC_su10/DOC_dom, EF_hand_dom	FALSE	FALSE
17	4054057	4054195	ZZEF1	ENSG00000074755	ENST00000381638	ENSE00003498642	4054057	4054195	34	0	1						IPR043145, IPR041986, IPR040099, IPR011992, IPR008979, IPR004939, IPR002048	Znf_ZZ_sf, ZZEF1_ZZ, ZZEF1, EF-hand-dom_pair, Galactose-bd-like_sf, APC_su10/DOC_dom, EF_hand_dom	FALSE	FALSE
17	4051971	4052136	ZZEF1	ENSG00000074755	ENST00000381638	ENSE00003633488	4051971	4052136	35	1	2						IPR043145, IPR041986, IPR040099, IPR011992, IPR008979, IPR004939, IPR002048	Znf_ZZ_sf, ZZEF1_ZZ, ZZEF1, EF-hand-dom_pair, Galactose-bd-like_sf, APC_su10/DOC_dom, EF_hand_dom	FALSE	FALSE
17	4050781	4051043	ZZEF1	ENSG00000074755	ENST00000381638	ENSE00003621679	4050781	4051043	36	2	1						IPR043145, IPR041986, IPR040099, IPR011992, IPR008979, IPR004939, IPR002048	Znf_ZZ_sf, ZZEF1_ZZ, ZZEF1, EF-hand-dom_pair, Galactose-bd-like_sf, APC_su10/DOC_dom, EF_hand_dom	FALSE	FALSE
17	4049708	4049859	ZZEF1	ENSG00000074755	ENST00000381638	ENSE00003532597	4049708	4049859	37	1	0						IPR043145, IPR041986, IPR040099, IPR011992, IPR008979, IPR004939, IPR002048	Znf_ZZ_sf, ZZEF1_ZZ, ZZEF1, EF-hand-dom_pair, Galactose-bd-like_sf, APC_su10/DOC_dom, EF_hand_dom	FALSE	FALSE
17	4044224	4044374	ZZEF1	ENSG00000074755	ENST00000381638	ENSE00003606238	4044224	4044374	38	0	1						IPR043145, IPR041986, IPR040099, IPR011992, IPR008979, IPR004939, IPR002048	Znf_ZZ_sf, ZZEF1_ZZ, ZZEF1, EF-hand-dom_pair, Galactose-bd-like_sf, APC_su10/DOC_dom, EF_hand_dom	FALSE	FALSE
17	4042429	4042568	ZZEF1	ENSG00000074755	ENST00000381638	ENSE00003528538	4042429	4042568	39	1	0						IPR043145, IPR041986, IPR040099, IPR011992, IPR008979, IPR004939, IPR002048	Znf_ZZ_sf, ZZEF1_ZZ, ZZEF1, EF-hand-dom_pair, Galactose-bd-like_sf, APC_su10/DOC_dom, EF_hand_dom	FALSE	FALSE
17	4034015	4034292	ZZEF1	ENSG00000074755	ENST00000381638	ENSE00003678999	4034015	4034292	40	0	2						IPR043145, IPR041986, IPR040099, IPR011992, IPR008979, IPR004939, IPR002048	Znf_ZZ_sf, ZZEF1_ZZ, ZZEF1, EF-hand-dom_pair, Galactose-bd-like_sf, APC_su10/DOC_dom, EF_hand_dom	FALSE	FALSE
17	4032828	4033002	ZZEF1	ENSG00000074755	ENST00000381638	ENSE00003470300	4032828	4033002	41	2	0						IPR043145, IPR041986, IPR040099, IPR011992, IPR008979, IPR004939, IPR002048	Znf_ZZ_sf, ZZEF1_ZZ, ZZEF1, EF-hand-dom_pair, Galactose-bd-like_sf, APC_su10/DOC_dom, EF_hand_dom	FALSE	FALSE
17	4032126	4032258	ZZEF1	ENSG00000074755	ENST00000381638	ENSE00003640216	4032126	4032258	42	0	1						IPR043145, IPR041986, IPR040099, IPR011992, IPR008979, IPR004939, IPR002048	Znf_ZZ_sf, ZZEF1_ZZ, ZZEF1, EF-hand-dom_pair, Galactose-bd-like_sf, APC_su10/DOC_dom, EF_hand_dom	FALSE	FALSE
17	4024919	4025118	ZZEF1	ENSG00000074755	ENST00000381638	ENSE00003535647	4024919	4025118	43	1	0						IPR043145, IPR041986, IPR040099, IPR011992, IPR008979, IPR004939, IPR002048	Znf_ZZ_sf, ZZEF1_ZZ, ZZEF1, EF-hand-dom_pair, Galactose-bd-like_sf, APC_su10/DOC_dom, EF_hand_dom	FALSE	FALSE
17	4022709	4022828	ZZEF1	ENSG00000074755	ENST00000381638	ENSE00001116266	4022709	4022828	44	0	0	TRUE					IPR043145, IPR041986, IPR040099, IPR011992, IPR008979, IPR004939, IPR002048	Znf_ZZ_sf, ZZEF1_ZZ, ZZEF1, EF-hand-dom_pair, Galactose-bd-like_sf, APC_su10/DOC_dom, EF_hand_dom	FALSE	FALSE
17	4021129	4021320	ZZEF1	ENSG00000074755	ENST00000381638	ENSE00001672384	4021129	4021320	45	0	0	TRUE					IPR043145, IPR041986, IPR040099, IPR011992, IPR008979, IPR004939, IPR002048	Znf_ZZ_sf, ZZEF1_ZZ, ZZEF1, EF-hand-dom_pair, Galactose-bd-like_sf, APC_su10/DOC_dom, EF_hand_dom	FALSE	FALSE
17	4019669	4019769	ZZEF1	ENSG00000074755	ENST00000381638	ENSE00001602068	4019669	4019769	46	0	2						IPR043145, IPR041986, IPR040099, IPR011992, IPR008979, IPR004939, IPR002048	Znf_ZZ_sf, ZZEF1_ZZ, ZZEF1, EF-hand-dom_pair, Galactose-bd-like_sf, APC_su10/DOC_dom, EF_hand_dom	FALSE	FALSE
17	4017836	4017971	ZZEF1	ENSG00000074755	ENST00000381638	ENSE00003517258	4017836	4017971	47	2	0						IPR043145, IPR041986, IPR040099, IPR011992, IPR008979, IPR004939, IPR002048	Znf_ZZ_sf, ZZEF1_ZZ, ZZEF1, EF-hand-dom_pair, Galactose-bd-like_sf, APC_su10/DOC_dom, EF_hand_dom	FALSE	FALSE
17	4017371	4017730	ZZEF1	ENSG00000074755	ENST00000381638	ENSE00001737092	4017371	4017730	48	0	0	TRUE					IPR043145, IPR041986, IPR040099, IPR011992, IPR008979, IPR004939, IPR002048	Znf_ZZ_sf, ZZEF1_ZZ, ZZEF1, EF-hand-dom_pair, Galactose-bd-like_sf, APC_su10/DOC_dom, EF_hand_dom	FALSE	FALSE
17	4016323	4016466	ZZEF1	ENSG00000074755	ENST00000381638	ENSE00003688092	4016323	4016466	49	0	0	TRUE					IPR043145, IPR041986, IPR040099, IPR011992, IPR008979, IPR004939, IPR002048	Znf_ZZ_sf, ZZEF1_ZZ, ZZEF1, EF-hand-dom_pair, Galactose-bd-like_sf, APC_su10/DOC_dom, EF_hand_dom	FALSE	FALSE
17	4014347	4014515	ZZEF1	ENSG00000074755	ENST00000381638	ENSE00003652393	4014347	4014515	50	0	1						IPR043145, IPR041986, IPR040099, IPR011992, IPR008979, IPR004939, IPR002048	Znf_ZZ_sf, ZZEF1_ZZ, ZZEF1, EF-hand-dom_pair, Galactose-bd-like_sf, APC_su10/DOC_dom, EF_hand_dom	FALSE	FALSE
17	4014090	4014188	ZZEF1	ENSG00000074755	ENST00000381638	ENSE00003595424	4014090	4014188	51	1	1		TRUE				IPR043145, IPR041986, IPR040099, IPR011992, IPR008979, IPR004939, IPR002048	Znf_ZZ_sf, ZZEF1_ZZ, ZZEF1, EF-hand-dom_pair, Galactose-bd-like_sf, APC_su10/DOC_dom, EF_hand_dom	FALSE	FALSE
17	4013449	4013614	ZZEF1	ENSG00000074755	ENST00000381638	ENSE00003579027	4013449	4013614	52	1	2						IPR043145, IPR041986, IPR040099, IPR011992, IPR008979, IPR004939, IPR002048	Znf_ZZ_sf, ZZEF1_ZZ, ZZEF1, EF-hand-dom_pair, Galactose-bd-like_sf, APC_su10/DOC_dom, EF_hand_dom	FALSE	FALSE
17	4009604	4009757	ZZEF1	ENSG00000074755	ENST00000381638	ENSE00000947265	4009604	4009757	53	2	0						IPR043145, IPR041986, IPR040099, IPR011992, IPR008979, IPR004939, IPR002048	Znf_ZZ_sf, ZZEF1_ZZ, ZZEF1, EF-hand-dom_pair, Galactose-bd-like_sf, APC_su10/DOC_dom, EF_hand_dom	FALSE	FALSE
17	4008883	4008954	ZZEF1	ENSG00000074755	ENST00000381638	ENSE00000947266	4008883	4008954	54	0	0	TRUE					IPR043145, IPR041986, IPR040099, IPR011992, IPR008979, IPR004939, IPR002048	Znf_ZZ_sf, ZZEF1_ZZ, ZZEF1, EF-hand-dom_pair, Galactose-bd-like_sf, APC_su10/DOC_dom, EF_hand_dom	FALSE	FALSE
17	4006890	4006970	ZZEF1	ENSG00000074755	ENST00000381638	ENSE00001300153	4004445	4006970	55	0	-1						IPR043145, IPR041986, IPR040099, IPR011992, IPR008979, IPR004939, IPR002048	Znf_ZZ_sf, ZZEF1_ZZ, ZZEF1, EF-hand-dom_pair, Galactose-bd-like_sf, APC_su10/DOC_dom, EF_hand_dom	FALSE	FALSE
17	4062753	4062798	ZZEF1	ENSG00000074755	ENST00000573183	ENSE00002642951	4062753	4062798	1	1	2						IPR043145, IPR041986, IPR040099	Znf_ZZ_sf, ZZEF1_ZZ, ZZEF1	FALSE	FALSE
17	4022646	4022828	ZZEF1	ENSG00000074755	ENST00000573183	ENSE00002665480	4022417	4022828	15	0	-1						IPR043145, IPR041986, IPR040099	Znf_ZZ_sf, ZZEF1_ZZ, ZZEF1	FALSE	FALSE
17	66877333	66877528	CACNG5	ENSG00000075429	ENST00000307139	ENSE00000742681	66877273	66877528	1	-1	1						IPR008369, IPR008368	VDCC_g5su, VDCC_gsu	FALSE	FALSE
17	66878972	66879058	CACNG5	ENSG00000075429	ENST00000307139	ENSE00000406082	66878972	66879058	2	1	1		TRUE				IPR008369, IPR008368	VDCC_g5su, VDCC_gsu	FALSE	FALSE
17	66880557	66880697	CACNG5	ENSG00000075429	ENST00000307139	ENSE00002472944	66880557	66880697	3	1	1		TRUE				IPR008369, IPR008368	VDCC_g5su, VDCC_gsu	FALSE	FALSE
17	66884516	66884661	CACNG5	ENSG00000075429	ENST00000307139	ENSE00000742698	66884516	66884661	4	1	0						IPR008369, IPR008368	VDCC_g5su, VDCC_gsu	FALSE	FALSE
17	66884983	66885240	CACNG5	ENSG00000075429	ENST00000307139	ENSE00001149218	66884983	66885278	5	0	-1						IPR008369, IPR008368	VDCC_g5su, VDCC_gsu	FALSE	FALSE
17			CACNG5	ENSG00000075429	ENST00000533854	ENSE00002148235	66835117	66835250	1	-1	-1				TRUE		IPR008369, IPR008368	VDCC_g5su, VDCC_gsu	FALSE	FALSE
17	66877333	66877528	CACNG5	ENSG00000075429	ENST00000533854	ENSE00002200600	66877230	66877528	2	-1	1						IPR008369, IPR008368	VDCC_g5su, VDCC_gsu	FALSE	FALSE
17	66884983	66885240	CACNG5	ENSG00000075429	ENST00000533854	ENSE00002142694	66884983	66894751	6	0	-1						IPR008369, IPR008368	VDCC_g5su, VDCC_gsu	FALSE	FALSE
17	66877333	66877528	CACNG5	ENSG00000075429	ENST00000673855	ENSE00003897502	66877269	66877528	1	-1	1						IPR008369	VDCC_g5su	FALSE	FALSE
17	66893412	66893485	CACNG5	ENSG00000075429	ENST00000673855	ENSE00003897067	66893412	66894742	4	1	-1						IPR008369	VDCC_g5su	FALSE	FALSE
17	66964912	66965131	CACNG4	ENSG00000075461	ENST00000262138	ENSE00001149242	66964707	66965131	1	-1	1						IPR008368, IPR005423	VDCC_gsu, VDCC_g4su	FALSE	FALSE
17	67018189	67018272	CACNG4	ENSG00000075461	ENST00000262138	ENSE00000547770	67018189	67018272	2	1	1		TRUE				IPR008368, IPR005423	VDCC_gsu, VDCC_g4su	FALSE	FALSE
17	67024860	67025000	CACNG4	ENSG00000075461	ENST00000262138	ENSE00000742723	67024860	67025000	3	1	1		TRUE				IPR008368, IPR005423	VDCC_gsu, VDCC_g4su	FALSE	FALSE
17	67030466	67031004	CACNG4	ENSG00000075461	ENST00000262138	ENSE00001268756	67030466	67033398	4	1	-1						IPR008368, IPR005423	VDCC_gsu, VDCC_g4su	FALSE	FALSE
17			SLC46A1	ENSG00000076351	ENST00000581516	ENSE00002696086	28406724	28407197	1	-1	-1				TRUE
17			SLC46A1	ENSG00000076351	ENST00000581516	ENSE00002711734	28406457	28406623	2	-1	-1				TRUE
17	28405887	28405892	SLC46A1	ENSG00000076351	ENST00000581516	ENSE00002720830	28405887	28405997	3	-1	0						IPR036259, IPR020846, IPR011701	MFS_trans_sf, MFS_dom, MFS	FALSE	FALSE
17	28405377	28405468	SLC46A1	ENSG00000076351	ENST00000581516	ENSE00002693706	28405377	28405468	4	0	2
17	28404616	28404821	SLC46A1	ENSG00000076351	ENST00000582735	ENSE00002707682	28404616	28404821	1	2	1
17	28399547	28399713	SLC46A1	ENSG00000076351	ENST00000582735	ENSE00002700898	28399346	28399713	2	1	-1
17			SLC46A1	ENSG00000076351	ENST00000584426	ENSE00002710017	28406457	28406599	1	-1	-1				TRUE		IPR036259, IPR020846, IPR011701	MFS_trans_sf, MFS_dom, MFS	FALSE	FALSE
17	28405048	28405432	SLC46A1	ENSG00000076351	ENST00000584426	ENSE00002715729	28405048	28405468	2	-1	1						IPR036259, IPR020846, IPR011701	MFS_trans_sf, MFS_dom, MFS	FALSE	FALSE
17			SLC46A1	ENSG00000076351	ENST00000584995	ENSE00002729927	28406457	28406630	1	-1	-1						IPR036259, IPR020846, IPR011701	MFS_trans_sf, MFS_dom, MFS	FALSE	FALSE
17	28404724	28405468	SLC46A1	ENSG00000076351	ENST00000584995	ENSE00002688649	28404724	28405468	3	0	1						IPR036259, IPR020846, IPR011701	MFS_trans_sf, MFS_dom, MFS	FALSE	FALSE
17	28405887	28406114	SLC46A1	ENSG00000076351	ENST00000612814	ENSE00003736461	28405887	28406212	1	-1	0						IPR036259, IPR020846, IPR011701	MFS_trans_sf, MFS_dom, MFS	FALSE	FALSE
17	28404616	28405468	SLC46A1	ENSG00000076351	ENST00000612814	ENSE00003712470	28404616	28405468	2	0	1						IPR036259, IPR020846, IPR011701	MFS_trans_sf, MFS_dom, MFS	FALSE	FALSE
17	28402238	28402321	SLC46A1	ENSG00000076351	ENST00000612814	ENSE00003714955	28402238	28402321	3	1	1		TRUE				IPR036259, IPR020846, IPR011701	MFS_trans_sf, MFS_dom, MFS	FALSE	FALSE
17	28400610	28400766	SLC46A1	ENSG00000076351	ENST00000612814	ENSE00003719217	28400610	28400766	4	1	2						IPR036259, IPR020846, IPR011701	MFS_trans_sf, MFS_dom, MFS	FALSE	FALSE
17	28399656	28399713	SLC46A1	ENSG00000076351	ENST00000612814	ENSE00003736542	28394642	28399713	5	2	-1						IPR036259, IPR020846, IPR011701	MFS_trans_sf, MFS_dom, MFS	FALSE	FALSE
17	28405887	28406114	SLC46A1	ENSG00000076351	ENST00000618626	ENSE00003753472	28405887	28406201	1	-1	0						IPR036259, IPR011701	MFS_trans_sf, MFS	FALSE	FALSE
17	28399656	28399713	SLC46A1	ENSG00000076351	ENST00000618626	ENSE00003739465	28395676	28399713	4	2	-1						IPR036259, IPR011701	MFS_trans_sf, MFS	FALSE	FALSE
17	28598896	28598946	SPAG5	ENSG00000076382	ENST00000321765	ENSE00001671047	28598896	28599025	1	-1	0
17	28598510	28598635	SPAG5	ENSG00000076382	ENST00000321765	ENSE00002342450	28598510	28598635	2	0	0	TRUE
17	28591982	28593066	SPAG5	ENSG00000076382	ENST00000321765	ENSE00002427960	28591982	28593066	3	0	2
17	28591698	28591872	SPAG5	ENSG00000076382	ENST00000321765	ENSE00003491774	28591698	28591872	4	2	0
17	28586425	28586499	SPAG5	ENSG00000076382	ENST00000321765	ENSE00003702881	28586425	28586499	5	0	0	TRUE
17	28586090	28586182	SPAG5	ENSG00000076382	ENST00000321765	ENSE00003704580	28586090	28586182	6	0	0	TRUE
17	28585864	28585998	SPAG5	ENSG00000076382	ENST00000321765	ENSE00003709381	28585864	28585998	7	0	0	TRUE
17	28585534	28585653	SPAG5	ENSG00000076382	ENST00000321765	ENSE00000866316	28585534	28585653	8	0	0	TRUE
17	28585319	28585411	SPAG5	ENSG00000076382	ENST00000321765	ENSE00003709397	28585319	28585411	9	0	0	TRUE
17	28585102	28585215	SPAG5	ENSG00000076382	ENST00000321765	ENSE00003703065	28585102	28585215	10	0	0	TRUE
17	28584652	28584745	SPAG5	ENSG00000076382	ENST00000321765	ENSE00003709268	28584652	28584745	11	0	1
17	28584333	28584480	SPAG5	ENSG00000076382	ENST00000321765	ENSE00003599990	28584333	28584480	12	1	2
17	28584150	28584252	SPAG5	ENSG00000076382	ENST00000321765	ENSE00003528277	28584150	28584252	13	2	0
17	28583853	28583986	SPAG5	ENSG00000076382	ENST00000321765	ENSE00003647375	28583853	28583986	14	0	2
17	28583511	28583649	SPAG5	ENSG00000076382	ENST00000321765	ENSE00003690055	28583511	28583649	15	2	0
17	28580009	28580120	SPAG5	ENSG00000076382	ENST00000321765	ENSE00003621103	28580009	28580120	16	0	1
17	28579751	28579837	SPAG5	ENSG00000076382	ENST00000321765	ENSE00003472506	28579751	28579837	17	1	1		TRUE
17	28579365	28579485	SPAG5	ENSG00000076382	ENST00000321765	ENSE00003660503	28579365	28579485	18	1	2
17	28579141	28579252	SPAG5	ENSG00000076382	ENST00000321765	ENSE00003709090	28579141	28579252	19	2	0
17	28578672	28578752	SPAG5	ENSG00000076382	ENST00000321765	ENSE00003711256	28578672	28578752	20	0	0	TRUE
17	28578373	28578528	SPAG5	ENSG00000076382	ENST00000321765	ENSE00003705480	28578373	28578528	21	0	0	TRUE
17	28578218	28578292	SPAG5	ENSG00000076382	ENST00000321765	ENSE00003709063	28578218	28578292	22	0	0	TRUE
17	28578010	28578090	SPAG5	ENSG00000076382	ENST00000321765	ENSE00003704997	28578010	28578090	23	0	0	TRUE
17	28577699	28577770	SPAG5	ENSG00000076382	ENST00000321765	ENSE00002697057	28577574	28577770	24	0	-1
17	28584652	28584662	SPAG5	ENSG00000076382	ENST00000378976	ENSE00002942708	28584652	28584662	1	2	1
17	28580121	28580144	SPAG5	ENSG00000076382	ENST00000378976	ENSE00002695370	28580009	28580144	6	0	-1
17			SPAG5	ENSG00000076382	ENST00000378976	ENSE00002686710	28579754	28579837	7	-1	-1
17	28598896	28598946	SPAG5	ENSG00000076382	ENST00000536674	ENSE00002695619	28598896	28598999	1	-1	0
17	28598465	28598635	SPAG5	ENSG00000076382	ENST00000536674	ENSE00002428997	28598465	28598635	2	0	0	TRUE
17	28592472	28593066	SPAG5	ENSG00000076382	ENST00000536674	ENSE00002361294	28592472	28593066	3	0	1
17	28583511	28583618	SPAG5	ENSG00000076382	ENST00000578230	ENSE00002715431	28583511	28583618	1	0	0
17	28582754	28582819	SPAG5	ENSG00000076382	ENST00000578230	ENSE00002731900	28582727	28582819	2	0	-1
17			SPAG5	ENSG00000076382	ENST00000578230	ENSE00003515824	28580009	28580120	3	-1	-1				TRUE
17			SPAG5	ENSG00000076382	ENST00000578230	ENSE00002686643	28579816	28579837	4	-1	-1
17	28598896	28598946	SPAG5	ENSG00000076382	ENST00000578479	ENSE00002251263	28598896	28599005	1	-1	0
17	28592433	28592474	SPAG5	ENSG00000076382	ENST00000578479	ENSE00002724314	28591982	28592474	3	0	-1
17	28584433	28584480	SPAG5	ENSG00000076382	ENST00000580083	ENSE00003590744	28584333	28584480	4	0	-1
17			SPAG5	ENSG00000076382	ENST00000580083	ENSE00003498915	28584150	28584252	5	-1	-1				TRUE
17			SPAG5	ENSG00000076382	ENST00000580083	ENSE00003547419	28583853	28583986	6	-1	-1				TRUE
17			SPAG5	ENSG00000076382	ENST00000580083	ENSE00003594788	28583511	28583649	7	-1	-1
17	28598896	28598946	SPAG5	ENSG00000076382	ENST00000580567	ENSE00002722330	28598896	28598997	1	-1	0
17	28592433	28592477	SPAG5	ENSG00000076382	ENST00000580567	ENSE00002711860	28591982	28592477	3	0	-1
17			SPAG5	ENSG00000076382	ENST00000580567	ENSE00003515255	28591698	28591872	4	-1	-1
17	28579365	28579406	SPAG5	ENSG00000076382	ENST00000582076	ENSE00002700154	28579365	28579406	1	2	2
17	28577743	28577751	SPAG5	ENSG00000076382	ENST00000582076	ENSE00002694211	28577580	28577751	7	0	-1
17	28591698	28591753	SPAG5	ENSG00000076382	ENST00000584206	ENSE00002714618	28591698	28591753	1	1	0
17	28584426	28584480	SPAG5	ENSG00000076382	ENST00000584206	ENSE00002685382	28584426	28584480	8	1	2
17	28744113	28744255	TRAF4	ENSG00000076604	ENST00000262395	ENSE00002729975	28744011	28744255	1	-1	2						IPR043211, IPR037307, IPR027138, IPR018957, IPR017907, IPR013083, IPR012227, IPR008974, IPR002083, IPR001841	TNF_rcpt-assoc_TRAF, TRAF4_MATH, TRAF4, Znf_C3HC4_RING-type, Znf_RING_CS, Znf_RING/FYVE/PHD, TNF_rcpt-assoc_TRAF_met, TRAF-like, MATH/TRAF_dom, Znf_RING	FALSE	FALSE
17	28747213	28747264	TRAF4	ENSG00000076604	ENST00000262395	ENSE00003504041	28747213	28747264	2	2	0						IPR043211, IPR037307, IPR027138, IPR018957, IPR017907, IPR013083, IPR012227, IPR008974, IPR002083, IPR001841	TNF_rcpt-assoc_TRAF, TRAF4_MATH, TRAF4, Znf_C3HC4_RING-type, Znf_RING_CS, Znf_RING/FYVE/PHD, TNF_rcpt-assoc_TRAF_met, TRAF-like, MATH/TRAF_dom, Znf_RING	FALSE	FALSE
17	28747843	28747947	TRAF4	ENSG00000076604	ENST00000262395	ENSE00003559874	28747843	28747947	3	0	0	TRUE					IPR043211, IPR037307, IPR027138, IPR018957, IPR017907, IPR013083, IPR012227, IPR008974, IPR002083, IPR001841	TNF_rcpt-assoc_TRAF, TRAF4_MATH, TRAF4, Znf_C3HC4_RING-type, Znf_RING_CS, Znf_RING/FYVE/PHD, TNF_rcpt-assoc_TRAF_met, TRAF-like, MATH/TRAF_dom, Znf_RING	FALSE	FALSE
17	28748017	28748178	TRAF4	ENSG00000076604	ENST00000262395	ENSE00003669967	28748017	28748178	4	0	0	TRUE					IPR043211, IPR037307, IPR027138, IPR018957, IPR017907, IPR013083, IPR012227, IPR008974, IPR002083, IPR001841	TNF_rcpt-assoc_TRAF, TRAF4_MATH, TRAF4, Znf_C3HC4_RING-type, Znf_RING_CS, Znf_RING/FYVE/PHD, TNF_rcpt-assoc_TRAF_met, TRAF-like, MATH/TRAF_dom, Znf_RING	FALSE	FALSE
17	28748262	28748423	TRAF4	ENSG00000076604	ENST00000262395	ENSE00003789970	28748262	28748423	5	0	0	TRUE					IPR043211, IPR037307, IPR027138, IPR018957, IPR017907, IPR013083, IPR012227, IPR008974, IPR002083, IPR001841	TNF_rcpt-assoc_TRAF, TRAF4_MATH, TRAF4, Znf_C3HC4_RING-type, Znf_RING_CS, Znf_RING/FYVE/PHD, TNF_rcpt-assoc_TRAF_met, TRAF-like, MATH/TRAF_dom, Znf_RING	FALSE	FALSE
17	28748511	28748666	TRAF4	ENSG00000076604	ENST00000262395	ENSE00003687497	28748511	28748666	6	0	0	TRUE					IPR043211, IPR037307, IPR027138, IPR018957, IPR017907, IPR013083, IPR012227, IPR008974, IPR002083, IPR001841	TNF_rcpt-assoc_TRAF, TRAF4_MATH, TRAF4, Znf_C3HC4_RING-type, Znf_RING_CS, Znf_RING/FYVE/PHD, TNF_rcpt-assoc_TRAF_met, TRAF-like, MATH/TRAF_dom, Znf_RING	FALSE	FALSE
17	28748945	28749577	TRAF4	ENSG00000076604	ENST00000262395	ENSE00001176118	28748945	28750956	7	0	-1						IPR043211, IPR037307, IPR027138, IPR018957, IPR017907, IPR013083, IPR012227, IPR008974, IPR002083, IPR001841	TNF_rcpt-assoc_TRAF, TRAF4_MATH, TRAF4, Znf_C3HC4_RING-type, Znf_RING_CS, Znf_RING/FYVE/PHD, TNF_rcpt-assoc_TRAF_met, TRAF-like, MATH/TRAF_dom, Znf_RING	FALSE	FALSE
17	28744113	28744255	TRAF4	ENSG00000076604	ENST00000262396	ENSE00002247709	28744085	28744255	1	-1	2						IPR043211, IPR027138, IPR018957, IPR017907, IPR013083, IPR008974, IPR001841	TNF_rcpt-assoc_TRAF, TRAF4, Znf_C3HC4_RING-type, Znf_RING_CS, Znf_RING/FYVE/PHD, TRAF-like, Znf_RING	FALSE	FALSE
17	28749452	28749577	TRAF4	ENSG00000076604	ENST00000262396	ENSE00001654659	28749452	28749644	5	0	-1						IPR043211, IPR027138, IPR018957, IPR017907, IPR013083, IPR008974, IPR001841	TNF_rcpt-assoc_TRAF, TRAF4, Znf_C3HC4_RING-type, Znf_RING_CS, Znf_RING/FYVE/PHD, TRAF-like, Znf_RING	FALSE	FALSE
17	28744113	28744255	TRAF4	ENSG00000076604	ENST00000422344	ENSE00001605025	28744030	28744255	1	-1	2						IPR043211, IPR027138, IPR018957, IPR017907, IPR013083, IPR008974, IPR001841	TNF_rcpt-assoc_TRAF, TRAF4, Znf_C3HC4_RING-type, Znf_RING_CS, Znf_RING/FYVE/PHD, TRAF-like, Znf_RING	FALSE	FALSE
17	28747822	28747947	TRAF4	ENSG00000076604	ENST00000422344	ENSE00001730940	28747822	28747947	3	0	0						IPR043211, IPR027138, IPR018957, IPR017907, IPR013083, IPR008974, IPR001841	TNF_rcpt-assoc_TRAF, TRAF4, Znf_C3HC4_RING-type, Znf_RING_CS, Znf_RING/FYVE/PHD, TRAF-like, Znf_RING	FALSE	FALSE
17	28748262	28748326	TRAF4	ENSG00000076604	ENST00000422344	ENSE00003686526	28748262	28748326	5	0	2						IPR043211, IPR027138, IPR018957, IPR017907, IPR013083, IPR008974, IPR001841	TNF_rcpt-assoc_TRAF, TRAF4, Znf_C3HC4_RING-type, Znf_RING_CS, Znf_RING/FYVE/PHD, TRAF-like, Znf_RING	FALSE	FALSE
17	28744113	28744255	TRAF4	ENSG00000076604	ENST00000444415	ENSE00002298192	28744040	28744255	1	-1	2						IPR043211, IPR027138, IPR018957, IPR017907, IPR013083, IPR012227, IPR008974, IPR001841	TNF_rcpt-assoc_TRAF, TRAF4, Znf_C3HC4_RING-type, Znf_RING_CS, Znf_RING/FYVE/PHD, TNF_rcpt-assoc_TRAF_met, TRAF-like, Znf_RING	FALSE	FALSE
17	28748945	28749319	TRAF4	ENSG00000076604	ENST00000444415	ENSE00001674030	28748945	28749319	7	0	0						IPR043211, IPR027138, IPR018957, IPR017907, IPR013083, IPR012227, IPR008974, IPR001841	TNF_rcpt-assoc_TRAF, TRAF4, Znf_C3HC4_RING-type, Znf_RING_CS, Znf_RING/FYVE/PHD, TNF_rcpt-assoc_TRAF_met, TRAF-like, Znf_RING	FALSE	FALSE
17	28749810	28749968	TRAF4	ENSG00000076604	ENST00000444415	ENSE00002236627	28749810	28750037	8	0	-1						IPR043211, IPR027138, IPR018957, IPR017907, IPR013083, IPR012227, IPR008974, IPR001841	TNF_rcpt-assoc_TRAF, TRAF4, Znf_C3HC4_RING-type, Znf_RING_CS, Znf_RING/FYVE/PHD, TNF_rcpt-assoc_TRAF_met, TRAF-like, Znf_RING	FALSE	FALSE
17	28747214	28747264	TRAF4	ENSG00000076604	ENST00000454852	ENSE00002395913	28747214	28747264	1	0	0
17	28748017	28748135	TRAF4	ENSG00000076604	ENST00000454852	ENSE00002714276	28748017	28748135	3	0	2
17	28748262	28748325	TRAF4	ENSG00000076604	ENST00000454852	ENSE00003503492	28748262	28748423	4	2	-1
17			TRAF4	ENSG00000076604	ENST00000454852	ENSE00003592116	28748511	28748666	5	-1	-1				TRUE
17			TRAF4	ENSG00000076604	ENST00000454852	ENSE00002691553	28748945	28749023	6	-1	-1
17			TRAF4	ENSG00000076604	ENST00000473421	ENSE00001824362	28747016	28747119	1	-1	-1				TRUE		IPR043211, IPR027138, IPR013083, IPR008974	TNF_rcpt-assoc_TRAF, TRAF4, Znf_RING/FYVE/PHD, TRAF-like	FALSE	FALSE
17			TRAF4	ENSG00000076604	ENST00000473421	ENSE00003656962	28747213	28747264	2	-1	-1				TRUE		IPR043211, IPR027138, IPR013083, IPR008974	TNF_rcpt-assoc_TRAF, TRAF4, Znf_RING/FYVE/PHD, TRAF-like	FALSE	FALSE
17	28748071	28748178	TRAF4	ENSG00000076604	ENST00000473421	ENSE00003474457	28748017	28748178	4	-1	0						IPR013083	Znf_RING/FYVE/PHD	FALSE	FALSE
17	28744113	28744255	TRAF4	ENSG00000076604	ENST00000478021	ENSE00001858816	28744018	28744255	1	-1	2
17	28744701	28744707	TRAF4	ENSG00000076604	ENST00000478021	ENSE00001904660	28744701	28744957	2	2	-1
17			TRAF4	ENSG00000076604	ENST00000478021	ENSE00001915452	28745296	28745518	3	-1	-1
17			TRAF4	ENSG00000076604	ENST00000584944	ENSE00002720418	28746743	28747264	1	-1	-1						IPR013083	Znf_RING/FYVE/PHD	FALSE	FALSE
17	28748262	28748297	TRAF4	ENSG00000076604	ENST00000584944	ENSE00002420667	28748262	28748297	4	0	0						IPR013083	Znf_RING/FYVE/PHD	FALSE	FALSE
17	28744113	28744255	TRAF4	ENSG00000076604	ENST00000586813	ENSE00002837176	28744036	28744255	1	-1	2
17	28747218	28747236	TRAF4	ENSG00000076604	ENST00000586813	ENSE00002900360	28747218	28747264	2	2	-1
17			TRAF4	ENSG00000076604	ENST00000586813	ENSE00003692031	28747843	28747947	3	-1	-1				TRUE
17			TRAF4	ENSG00000076604	ENST00000586813	ENSE00003489888	28748017	28748178	4	-1	-1				TRUE
17			TRAF4	ENSG00000076604	ENST00000586813	ENSE00003666576	28748262	28748423	5	-1	-1				TRUE
17			TRAF4	ENSG00000076604	ENST00000586813	ENSE00002774947	28748511	28748603	6	-1	-1
17	28744113	28744255	TRAF4	ENSG00000076604	ENST00000618771	ENSE00003740451	28744005	28744255	1	-1	2						IPR043211, IPR027138, IPR018957, IPR017907, IPR008974	TNF_rcpt-assoc_TRAF, TRAF4, Znf_C3HC4_RING-type, Znf_RING_CS, TRAF-like	FALSE	FALSE
17	28747213	28747228	TRAF4	ENSG00000076604	ENST00000618771	ENSE00003727896	28747213	28747228	2	2	0						IPR043211, IPR027138, IPR018957, IPR017907, IPR008974	TNF_rcpt-assoc_TRAF, TRAF4, Znf_C3HC4_RING-type, Znf_RING_CS, TRAF-like	FALSE	FALSE
17	28749302	28749577	TRAF4	ENSG00000076604	ENST00000618771	ENSE00003738280	28749302	28749577	3	0	0						IPR043211, IPR027138, IPR018957, IPR017907, IPR008974	TNF_rcpt-assoc_TRAF, TRAF4, Znf_C3HC4_RING-type, Znf_RING_CS, TRAF-like	FALSE	FALSE
17			TNRC6C	ENSG00000078687	ENST00000301624	ENSE00001593619	78005056	78005079	1	-1	-1						IPR041917, IPR035979, IPR034927, IPR033499, IPR032226, IPR026805, IPR019486, IPR015940, IPR012677	TNR6C_UBA, RBD_domain_sf, TNRC6C_RRM, TNRC6C, TNRC6_PABC-bd, GW182_M_dom, Argonaute_hook_dom, UBA, Nucleotide-bd_a/b_plait_sf	FALSE	FALSE
17	78049063	78051457	TNRC6C	ENSG00000078687	ENST00000301624	ENSE00001729344	78048845	78051457	3	-1	1						IPR041917, IPR035979, IPR034927, IPR033499, IPR032226, IPR026805, IPR019486, IPR015940, IPR012677	TNR6C_UBA, RBD_domain_sf, TNRC6C_RRM, TNRC6C, TNRC6_PABC-bd, GW182_M_dom, Argonaute_hook_dom, UBA, Nucleotide-bd_a/b_plait_sf	FALSE	FALSE
17	78064722	78064937	TNRC6C	ENSG00000078687	ENST00000301624	ENSE00003471016	78064722	78064937	4	1	1		TRUE				IPR041917, IPR035979, IPR034927, IPR033499, IPR032226, IPR026805, IPR019486, IPR015940, IPR012677	TNR6C_UBA, RBD_domain_sf, TNRC6C_RRM, TNRC6C, TNRC6_PABC-bd, GW182_M_dom, Argonaute_hook_dom, UBA, Nucleotide-bd_a/b_plait_sf	FALSE	FALSE
17	78067757	78067923	TNRC6C	ENSG00000078687	ENST00000301624	ENSE00003528956	78067757	78067923	5	1	0						IPR041917, IPR035979, IPR034927, IPR033499, IPR032226, IPR026805, IPR019486, IPR015940, IPR012677	TNR6C_UBA, RBD_domain_sf, TNRC6C_RRM, TNRC6C, TNRC6_PABC-bd, GW182_M_dom, Argonaute_hook_dom, UBA, Nucleotide-bd_a/b_plait_sf	FALSE	FALSE
17	78071085	78071165	TNRC6C	ENSG00000078687	ENST00000301624	ENSE00003613917	78071085	78071165	6	0	0	TRUE					IPR041917, IPR035979, IPR034927, IPR033499, IPR032226, IPR026805, IPR019486, IPR015940, IPR012677	TNR6C_UBA, RBD_domain_sf, TNRC6C_RRM, TNRC6C, TNRC6_PABC-bd, GW182_M_dom, Argonaute_hook_dom, UBA, Nucleotide-bd_a/b_plait_sf	FALSE	FALSE
17	78073037	78073094	TNRC6C	ENSG00000078687	ENST00000301624	ENSE00003693490	78073037	78073094	7	0	1						IPR041917, IPR035979, IPR034927, IPR033499, IPR032226, IPR026805, IPR019486, IPR015940, IPR012677	TNR6C_UBA, RBD_domain_sf, TNRC6C_RRM, TNRC6C, TNRC6_PABC-bd, GW182_M_dom, Argonaute_hook_dom, UBA, Nucleotide-bd_a/b_plait_sf	FALSE	FALSE
17	78075136	78075278	TNRC6C	ENSG00000078687	ENST00000301624	ENSE00003615320	78075136	78075278	8	1	0						IPR041917, IPR035979, IPR034927, IPR033499, IPR032226, IPR026805, IPR019486, IPR015940, IPR012677	TNR6C_UBA, RBD_domain_sf, TNRC6C_RRM, TNRC6C, TNRC6_PABC-bd, GW182_M_dom, Argonaute_hook_dom, UBA, Nucleotide-bd_a/b_plait_sf	FALSE	FALSE
17	78077185	78077334	TNRC6C	ENSG00000078687	ENST00000301624	ENSE00001613358	78077185	78077334	9	0	0	TRUE					IPR041917, IPR035979, IPR034927, IPR033499, IPR032226, IPR026805, IPR019486, IPR015940, IPR012677	TNR6C_UBA, RBD_domain_sf, TNRC6C_RRM, TNRC6C, TNRC6_PABC-bd, GW182_M_dom, Argonaute_hook_dom, UBA, Nucleotide-bd_a/b_plait_sf	FALSE	FALSE
17	78079395	78079541	TNRC6C	ENSG00000078687	ENST00000301624	ENSE00001719194	78079395	78079541	10	0	0	TRUE					IPR041917, IPR035979, IPR034927, IPR033499, IPR032226, IPR026805, IPR019486, IPR015940, IPR012677	TNR6C_UBA, RBD_domain_sf, TNRC6C_RRM, TNRC6C, TNRC6_PABC-bd, GW182_M_dom, Argonaute_hook_dom, UBA, Nucleotide-bd_a/b_plait_sf	FALSE	FALSE
17	78083047	78083166	TNRC6C	ENSG00000078687	ENST00000301624	ENSE00001667828	78083047	78083166	11	0	0	TRUE					IPR041917, IPR035979, IPR034927, IPR033499, IPR032226, IPR026805, IPR019486, IPR015940, IPR012677	TNR6C_UBA, RBD_domain_sf, TNRC6C_RRM, TNRC6C, TNRC6_PABC-bd, GW182_M_dom, Argonaute_hook_dom, UBA, Nucleotide-bd_a/b_plait_sf	FALSE	FALSE
17	78086503	78086586	TNRC6C	ENSG00000078687	ENST00000301624	ENSE00001344179	78086503	78086586	12	0	0	TRUE					IPR041917, IPR035979, IPR034927, IPR033499, IPR032226, IPR026805, IPR019486, IPR015940, IPR012677	TNR6C_UBA, RBD_domain_sf, TNRC6C_RRM, TNRC6C, TNRC6_PABC-bd, GW182_M_dom, Argonaute_hook_dom, UBA, Nucleotide-bd_a/b_plait_sf	FALSE	FALSE
17	78086853	78087093	TNRC6C	ENSG00000078687	ENST00000301624	ENSE00000866811	78086853	78087093	13	0	1						IPR041917, IPR035979, IPR034927, IPR033499, IPR032226, IPR026805, IPR019486, IPR015940, IPR012677	TNR6C_UBA, RBD_domain_sf, TNRC6C_RRM, TNRC6C, TNRC6_PABC-bd, GW182_M_dom, Argonaute_hook_dom, UBA, Nucleotide-bd_a/b_plait_sf	FALSE	FALSE
17	78091440	78091607	TNRC6C	ENSG00000078687	ENST00000301624	ENSE00001344173	78091440	78091607	14	1	1		TRUE				IPR041917, IPR035979, IPR034927, IPR033499, IPR032226, IPR026805, IPR019486, IPR015940, IPR012677	TNR6C_UBA, RBD_domain_sf, TNRC6C_RRM, TNRC6C, TNRC6_PABC-bd, GW182_M_dom, Argonaute_hook_dom, UBA, Nucleotide-bd_a/b_plait_sf	FALSE	FALSE
17	78092933	78093124	TNRC6C	ENSG00000078687	ENST00000301624	ENSE00000866808	78092933	78093124	15	1	1		TRUE				IPR041917, IPR035979, IPR034927, IPR033499, IPR032226, IPR026805, IPR019486, IPR015940, IPR012677	TNR6C_UBA, RBD_domain_sf, TNRC6C_RRM, TNRC6C, TNRC6_PABC-bd, GW182_M_dom, Argonaute_hook_dom, UBA, Nucleotide-bd_a/b_plait_sf	FALSE	FALSE
17	78093620	78093763	TNRC6C	ENSG00000078687	ENST00000301624	ENSE00000745655	78093620	78093763	16	1	1		TRUE				IPR041917, IPR035979, IPR034927, IPR033499, IPR032226, IPR026805, IPR019486, IPR015940, IPR012677	TNR6C_UBA, RBD_domain_sf, TNRC6C_RRM, TNRC6C, TNRC6_PABC-bd, GW182_M_dom, Argonaute_hook_dom, UBA, Nucleotide-bd_a/b_plait_sf	FALSE	FALSE
17	78098343	78098537	TNRC6C	ENSG00000078687	ENST00000301624	ENSE00001289512	78098343	78098537	17	1	1		TRUE				IPR041917, IPR035979, IPR034927, IPR033499, IPR032226, IPR026805, IPR019486, IPR015940, IPR012677	TNR6C_UBA, RBD_domain_sf, TNRC6C_RRM, TNRC6C, TNRC6_PABC-bd, GW182_M_dom, Argonaute_hook_dom, UBA, Nucleotide-bd_a/b_plait_sf	FALSE	FALSE
17	78102474	78102544	TNRC6C	ENSG00000078687	ENST00000301624	ENSE00001289500	78102474	78102544	18	1	0						IPR041917, IPR035979, IPR034927, IPR033499, IPR032226, IPR026805, IPR019486, IPR015940, IPR012677	TNR6C_UBA, RBD_domain_sf, TNRC6C_RRM, TNRC6C, TNRC6_PABC-bd, GW182_M_dom, Argonaute_hook_dom, UBA, Nucleotide-bd_a/b_plait_sf	FALSE	FALSE
17	78103414	78103553	TNRC6C	ENSG00000078687	ENST00000301624	ENSE00001719706	78103414	78103553	19	0	2						IPR041917, IPR035979, IPR034927, IPR033499, IPR032226, IPR026805, IPR019486, IPR015940, IPR012677	TNR6C_UBA, RBD_domain_sf, TNRC6C_RRM, TNRC6C, TNRC6_PABC-bd, GW182_M_dom, Argonaute_hook_dom, UBA, Nucleotide-bd_a/b_plait_sf	FALSE	FALSE
17	78104485	78104845	TNRC6C	ENSG00000078687	ENST00000301624	ENSE00001373222	78104485	78108835	20	2	-1						IPR041917, IPR035979, IPR034927, IPR033499, IPR032226, IPR026805, IPR019486, IPR015940, IPR012677	TNR6C_UBA, RBD_domain_sf, TNRC6C_RRM, TNRC6C, TNRC6_PABC-bd, GW182_M_dom, Argonaute_hook_dom, UBA, Nucleotide-bd_a/b_plait_sf	FALSE	FALSE
17	78049063	78051448	TNRC6C	ENSG00000078687	ENST00000335749	ENSE00001668025	78048845	78051448	3	-1	1						IPR041917, IPR035979, IPR034927, IPR033499, IPR032226, IPR026805, IPR019486, IPR015940, IPR012677	TNR6C_UBA, RBD_domain_sf, TNRC6C_RRM, TNRC6C, TNRC6_PABC-bd, GW182_M_dom, Argonaute_hook_dom, UBA, Nucleotide-bd_a/b_plait_sf	FALSE	FALSE
17	78097745	78097861	TNRC6C	ENSG00000078687	ENST00000335749	ENSE00001344166	78097745	78097861	17	1	1						IPR041917, IPR035979, IPR034927, IPR033499, IPR032226, IPR026805, IPR019486, IPR015940, IPR012677	TNR6C_UBA, RBD_domain_sf, TNRC6C_RRM, TNRC6C, TNRC6_PABC-bd, GW182_M_dom, Argonaute_hook_dom, UBA, Nucleotide-bd_a/b_plait_sf	FALSE	FALSE
17			TNRC6C	ENSG00000078687	ENST00000585438	ENSE00002937440	78031522	78031842	1	-1	-1						IPR033499	TNRC6C	FALSE	FALSE
17	78064742	78064937	TNRC6C	ENSG00000078687	ENST00000585438	ENSE00002924129	78064731	78064937	2	-1	1						IPR033499	TNRC6C	FALSE	FALSE
17	78067757	78067910	TNRC6C	ENSG00000078687	ENST00000585438	ENSE00002956691	78067757	78067910	3	1	2						IPR033499	TNRC6C	FALSE	FALSE
17			TNRC6C	ENSG00000078687	ENST00000588061	ENSE00002842563	78004168	78004269	1	-1	-1						IPR041917, IPR035979, IPR034927, IPR033499, IPR032226, IPR026805, IPR019486, IPR015940, IPR012677	TNR6C_UBA, RBD_domain_sf, TNRC6C_RRM, TNRC6C, TNRC6_PABC-bd, GW182_M_dom, Argonaute_hook_dom, UBA, Nucleotide-bd_a/b_plait_sf	FALSE	FALSE
17			TNRC6C	ENSG00000078687	ENST00000588061	ENSE00002882245	78005058	78005079	2	-1	-1				TRUE		IPR041917, IPR035979, IPR034927, IPR033499, IPR032226, IPR026805, IPR019486, IPR015940, IPR012677	TNR6C_UBA, RBD_domain_sf, TNRC6C_RRM, TNRC6C, TNRC6_PABC-bd, GW182_M_dom, Argonaute_hook_dom, UBA, Nucleotide-bd_a/b_plait_sf	FALSE	FALSE
17			TNRC6C	ENSG00000078687	ENST00000588061	ENSE00002973562	78012003	78012060	3	-1	-1				TRUE		IPR041917, IPR035979, IPR034927, IPR033499, IPR032226, IPR026805, IPR019486, IPR015940, IPR012677	TNR6C_UBA, RBD_domain_sf, TNRC6C_RRM, TNRC6C, TNRC6_PABC-bd, GW182_M_dom, Argonaute_hook_dom, UBA, Nucleotide-bd_a/b_plait_sf	FALSE	FALSE
17			TNRC6C	ENSG00000078687	ENST00000588061	ENSE00001643825	78031516	78031842	4	-1	-1						IPR041917, IPR035979, IPR034927, IPR033499, IPR032226, IPR026805, IPR019486, IPR015940, IPR012677	TNR6C_UBA, RBD_domain_sf, TNRC6C_RRM, TNRC6C, TNRC6_PABC-bd, GW182_M_dom, Argonaute_hook_dom, UBA, Nucleotide-bd_a/b_plait_sf	FALSE	FALSE
17	78104485	78104845	TNRC6C	ENSG00000078687	ENST00000588061	ENSE00002871300	78104485	78107464	22	2	-1						IPR041917, IPR035979, IPR034927, IPR033499, IPR032226, IPR026805, IPR019486, IPR015940, IPR012677	TNR6C_UBA, RBD_domain_sf, TNRC6C_RRM, TNRC6C, TNRC6_PABC-bd, GW182_M_dom, Argonaute_hook_dom, UBA, Nucleotide-bd_a/b_plait_sf	FALSE	FALSE
17			TNRC6C	ENSG00000078687	ENST00000588549	ENSE00002802634	78041047	78041117	1	-1	-1				TRUE
17	78049063	78049349	TNRC6C	ENSG00000078687	ENST00000588549	ENSE00002811793	78048845	78049349	2	-1	2
17			TNRC6C	ENSG00000078687	ENST00000636222	ENSE00003798274	77959240	77959268	1	-1	-1						IPR041917, IPR035979, IPR034927, IPR033499, IPR032226, IPR026805, IPR019486, IPR015940, IPR012677	TNR6C_UBA, RBD_domain_sf, TNRC6C_RRM, TNRC6C, TNRC6_PABC-bd, GW182_M_dom, Argonaute_hook_dom, UBA, Nucleotide-bd_a/b_plait_sf	FALSE	FALSE
17	78004207	78004269	TNRC6C	ENSG00000078687	ENST00000636222	ENSE00003792012	78004170	78004269	2	-1	0						IPR041917, IPR035979, IPR034927, IPR033499, IPR032226, IPR026805, IPR019486, IPR015940, IPR012677	TNR6C_UBA, RBD_domain_sf, TNRC6C_RRM, TNRC6C, TNRC6_PABC-bd, GW182_M_dom, Argonaute_hook_dom, UBA, Nucleotide-bd_a/b_plait_sf	FALSE	FALSE
17	78005058	78005079	TNRC6C	ENSG00000078687	ENST00000636222	ENSE00003799651	78005058	78005079	3	0	1						IPR041917, IPR035979, IPR034927, IPR033499, IPR032226, IPR026805, IPR019486, IPR015940, IPR012677	TNR6C_UBA, RBD_domain_sf, TNRC6C_RRM, TNRC6C, TNRC6_PABC-bd, GW182_M_dom, Argonaute_hook_dom, UBA, Nucleotide-bd_a/b_plait_sf	FALSE	FALSE
17	78031516	78031842	TNRC6C	ENSG00000078687	ENST00000636222	ENSE00003796310	78031516	78031842	4	1	1		TRUE				IPR041917, IPR035979, IPR034927, IPR033499, IPR032226, IPR026805, IPR019486, IPR015940, IPR012677	TNR6C_UBA, RBD_domain_sf, TNRC6C_RRM, TNRC6C, TNRC6_PABC-bd, GW182_M_dom, Argonaute_hook_dom, UBA, Nucleotide-bd_a/b_plait_sf	FALSE	FALSE
17	78048845	78051448	TNRC6C	ENSG00000078687	ENST00000636222	ENSE00003797973	78048845	78051448	5	1	1						IPR041917, IPR035979, IPR034927, IPR033499, IPR032226, IPR026805, IPR019486, IPR015940, IPR012677	TNR6C_UBA, RBD_domain_sf, TNRC6C_RRM, TNRC6C, TNRC6_PABC-bd, GW182_M_dom, Argonaute_hook_dom, UBA, Nucleotide-bd_a/b_plait_sf	FALSE	FALSE
17	78077161	78077334	TNRC6C	ENSG00000078687	ENST00000636222	ENSE00003799074	78077161	78077334	11	0	0						IPR041917, IPR035979, IPR034927, IPR033499, IPR032226, IPR026805, IPR019486, IPR015940, IPR012677	TNR6C_UBA, RBD_domain_sf, TNRC6C_RRM, TNRC6C, TNRC6_PABC-bd, GW182_M_dom, Argonaute_hook_dom, UBA, Nucleotide-bd_a/b_plait_sf	FALSE	FALSE
17	78104485	78104845	TNRC6C	ENSG00000078687	ENST00000636222	ENSE00003798292	78104485	78106037	23	2	-1						IPR041917, IPR035979, IPR034927, IPR033499, IPR032226, IPR026805, IPR019486, IPR015940, IPR012677	TNR6C_UBA, RBD_domain_sf, TNRC6C_RRM, TNRC6C, TNRC6_PABC-bd, GW182_M_dom, Argonaute_hook_dom, UBA, Nucleotide-bd_a/b_plait_sf	FALSE	FALSE
17			NFE2L1	ENSG00000082641	ENST00000357480	ENSE00002709091	48048370	48048462	1	-1	-1				TRUE		IPR029847, IPR008917, IPR004827	NFE2L1, TF_DNA-bd_sf, bZIP	FALSE	FALSE
17	48051119	48051628	NFE2L1	ENSG00000082641	ENST00000357480	ENSE00001340556	48050607	48051628	2	-1	0						IPR029847, IPR008917, IPR004827	NFE2L1, TF_DNA-bd_sf, bZIP	FALSE	FALSE
17	48056386	48056598	NFE2L1	ENSG00000082641	ENST00000357480	ENSE00003521831	48056386	48056598	3	0	0	TRUE					IPR029847, IPR008917, IPR004827	NFE2L1, TF_DNA-bd_sf, bZIP	FALSE	FALSE
17	48057344	48057502	NFE2L1	ENSG00000082641	ENST00000357480	ENSE00003628114	48057344	48057502	4	0	0	TRUE					IPR029847, IPR008917, IPR004827	NFE2L1, TF_DNA-bd_sf, bZIP	FALSE	FALSE
17	48058295	48059641	NFE2L1	ENSG00000082641	ENST00000357480	ENSE00002720486	48058295	48061479	5	0	-1						IPR029847, IPR008917, IPR004827	NFE2L1, TF_DNA-bd_sf, bZIP	FALSE	FALSE
17			NFE2L1	ENSG00000082641	ENST00000361665	ENSE00002717323	48048773	48048864	1	-1	-1						IPR029847, IPR008917, IPR004827	NFE2L1, TF_DNA-bd_sf, bZIP	FALSE	FALSE
17	48056419	48056598	NFE2L1	ENSG00000082641	ENST00000361665	ENSE00002692268	48056419	48056598	3	0	0						IPR029847, IPR008917, IPR004827	NFE2L1, TF_DNA-bd_sf, bZIP	FALSE	FALSE
17	48057032	48057121	NFE2L1	ENSG00000082641	ENST00000361665	ENSE00003491156	48057032	48057121	4	0	0	TRUE					IPR029847, IPR008917, IPR004827	NFE2L1, TF_DNA-bd_sf, bZIP	FALSE	FALSE
17	48058295	48059641	NFE2L1	ENSG00000082641	ENST00000361665	ENSE00002707395	48058295	48061480	6	0	-1						IPR029847, IPR008917, IPR004827	NFE2L1, TF_DNA-bd_sf, bZIP	FALSE	FALSE
17	48058295	48059641	NFE2L1	ENSG00000082641	ENST00000362042	ENSE00003845988	48058295	48061545	6	0	-1						IPR029847, IPR008917, IPR004827	NFE2L1, TF_DNA-bd_sf, bZIP	FALSE	FALSE
17	48055019	48055150	NFE2L1	ENSG00000082641	ENST00000536222	ENSE00002312996	48054710	48055150	1	-1	0						IPR029847, IPR008917, IPR004827	NFE2L1, TF_DNA-bd_sf, bZIP	FALSE	FALSE
17	48058295	48059641	NFE2L1	ENSG00000082641	ENST00000536222	ENSE00002256820	48058295	48059653	4	0	-1						IPR029847, IPR008917, IPR004827	NFE2L1, TF_DNA-bd_sf, bZIP	FALSE	FALSE
17	48055019	48055150	NFE2L1	ENSG00000082641	ENST00000577431	ENSE00002694110	48054920	48055150	1	-1	0
17	48058295	48058307	NFE2L1	ENSG00000082641	ENST00000577431	ENSE00002694067	48058295	48058307	4	0	1
17			NFE2L1	ENSG00000082641	ENST00000580050	ENSE00002720321	48054587	48054638	1	-1	-1
17	48055019	48055150	NFE2L1	ENSG00000082641	ENST00000580050	ENSE00002684575	48054930	48055150	2	-1	0
17	48056386	48056588	NFE2L1	ENSG00000082641	ENST00000580050	ENSE00002724479	48056386	48056588	3	0	2
17	48058877	48059224	NFE2L1	ENSG00000082641	ENST00000581319	ENSE00002687390	48058877	48059224	1	0	0
17	48059918	48059971	NFE2L1	ENSG00000082641	ENST00000581319	ENSE00002716516	48059918	48060050	2	0	-1
17	48054726	48054761	NFE2L1	ENSG00000082641	ENST00000582155	ENSE00002704465	48054675	48054761	1	-1	0						IPR029847, IPR008917, IPR004827	NFE2L1, TF_DNA-bd_sf, bZIP	FALSE	FALSE
17	48058295	48059641	NFE2L1	ENSG00000082641	ENST00000582155	ENSE00002732441	48058295	48059833	4	0	-1						IPR029847, IPR008917, IPR004827	NFE2L1, TF_DNA-bd_sf, bZIP	FALSE	FALSE
17	48054726	48054761	NFE2L1	ENSG00000082641	ENST00000583378	ENSE00002723878	48054692	48054761	1	-1	0						IPR029847, IPR008917, IPR004827	NFE2L1, TF_DNA-bd_sf, bZIP	FALSE	FALSE
17	48058295	48059641	NFE2L1	ENSG00000082641	ENST00000583378	ENSE00002714535	48058295	48059936	4	0	-1						IPR029847, IPR008917, IPR004827	NFE2L1, TF_DNA-bd_sf, bZIP	FALSE	FALSE
17			NFE2L1	ENSG00000082641	ENST00000584137	ENSE00001421631	48048359	48048462	1	-1	-1				TRUE
17			NFE2L1	ENSG00000082641	ENST00000584137	ENSE00002732322	48050607	48050781	2	-1	-1				TRUE
17	48051119	48051366	NFE2L1	ENSG00000082641	ENST00000584137	ENSE00002691640	48051117	48051366	3	-1	2
17			NFE2L1	ENSG00000082641	ENST00000585062	ENSE00002716177	48048784	48048864	1	-1	-1
17	48051119	48051416	NFE2L1	ENSG00000082641	ENST00000585062	ENSE00002710041	48051117	48051416	3	-1	1
17			NFE2L1	ENSG00000082641	ENST00000585291	ENSE00002723749	48048363	48048462	1	-1	-1						IPR029847, IPR008917, IPR004827	NFE2L1, TF_DNA-bd_sf, bZIP	FALSE	FALSE
17			NFE2L1	ENSG00000082641	ENST00000585291	ENSE00002707343	48050607	48050819	2	-1	-1				TRUE		IPR029847, IPR008917, IPR004827	NFE2L1, TF_DNA-bd_sf, bZIP	FALSE	FALSE
17	48051119	48051628	NFE2L1	ENSG00000082641	ENST00000585291	ENSE00002707687	48051117	48051628	3	-1	0						IPR029847, IPR008917, IPR004827	NFE2L1, TF_DNA-bd_sf, bZIP	FALSE	FALSE
17	48058295	48059641	NFE2L1	ENSG00000082641	ENST00000585291	ENSE00002687936	48058295	48061487	6	0	-1						IPR029847, IPR008917, IPR004827	NFE2L1, TF_DNA-bd_sf, bZIP	FALSE	FALSE
17	19867328	19867417	ULK2	ENSG00000083290	ENST00000361658	ENSE00001415890	19867328	19867936	1	-1	0						IPR022708, IPR017441, IPR016237, IPR011009, IPR008271	Ser/Thr_kinase_C, Protein_kinase_ATP_BS, Ser/Thr_kin_STPK_Ulk-1/2, Kinase-like_dom_sf, Ser/Thr_kinase_AS	FALSE	FALSE
17	19865736	19865828	ULK2	ENSG00000083290	ENST00000361658	ENSE00001052923	19865736	19865828	2	0	0	TRUE					IPR022708, IPR017441, IPR016237, IPR011009, IPR008271	Ser/Thr_kinase_C, Protein_kinase_ATP_BS, Ser/Thr_kin_STPK_Ulk-1/2, Kinase-like_dom_sf, Ser/Thr_kinase_AS	FALSE	FALSE
17	19864803	19864844	ULK2	ENSG00000083290	ENST00000361658	ENSE00001052940	19864803	19864844	3	0	0	TRUE					IPR022708, IPR017441, IPR016237, IPR011009, IPR008271	Ser/Thr_kinase_C, Protein_kinase_ATP_BS, Ser/Thr_kin_STPK_Ulk-1/2, Kinase-like_dom_sf, Ser/Thr_kinase_AS	FALSE	FALSE
17	19849742	19849774	ULK2	ENSG00000083290	ENST00000361658	ENSE00003560929	19849742	19849774	4	0	0	TRUE					IPR022708, IPR017441, IPR016237, IPR011009, IPR008271	Ser/Thr_kinase_C, Protein_kinase_ATP_BS, Ser/Thr_kin_STPK_Ulk-1/2, Kinase-like_dom_sf, Ser/Thr_kinase_AS	FALSE	FALSE
17	19849369	19849405	ULK2	ENSG00000083290	ENST00000361658	ENSE00003692586	19849369	19849405	5	0	1						IPR022708, IPR017441, IPR016237, IPR011009, IPR008271	Ser/Thr_kinase_C, Protein_kinase_ATP_BS, Ser/Thr_kin_STPK_Ulk-1/2, Kinase-like_dom_sf, Ser/Thr_kinase_AS	FALSE	FALSE
17	19846737	19846910	ULK2	ENSG00000083290	ENST00000361658	ENSE00003659058	19846737	19846910	6	1	1		TRUE				IPR022708, IPR017441, IPR016237, IPR011009, IPR008271	Ser/Thr_kinase_C, Protein_kinase_ATP_BS, Ser/Thr_kin_STPK_Ulk-1/2, Kinase-like_dom_sf, Ser/Thr_kinase_AS	FALSE	FALSE
17	19845304	19845377	ULK2	ENSG00000083290	ENST00000361658	ENSE00003609657	19845304	19845377	7	1	0						IPR022708, IPR017441, IPR016237, IPR011009, IPR008271	Ser/Thr_kinase_C, Protein_kinase_ATP_BS, Ser/Thr_kin_STPK_Ulk-1/2, Kinase-like_dom_sf, Ser/Thr_kinase_AS	FALSE	FALSE
17	19843121	19843222	ULK2	ENSG00000083290	ENST00000361658	ENSE00003596782	19843121	19843222	8	0	0	TRUE					IPR022708, IPR017441, IPR016237, IPR011009, IPR008271	Ser/Thr_kinase_C, Protein_kinase_ATP_BS, Ser/Thr_kin_STPK_Ulk-1/2, Kinase-like_dom_sf, Ser/Thr_kinase_AS	FALSE	FALSE
17	19841489	19841547	ULK2	ENSG00000083290	ENST00000361658	ENSE00003566622	19841489	19841547	9	0	2						IPR022708, IPR017441, IPR016237, IPR011009, IPR008271	Ser/Thr_kinase_C, Protein_kinase_ATP_BS, Ser/Thr_kin_STPK_Ulk-1/2, Kinase-like_dom_sf, Ser/Thr_kinase_AS	FALSE	FALSE
17	19838501	19838583	ULK2	ENSG00000083290	ENST00000361658	ENSE00003481929	19838501	19838583	10	2	1						IPR022708, IPR017441, IPR016237, IPR011009, IPR008271	Ser/Thr_kinase_C, Protein_kinase_ATP_BS, Ser/Thr_kin_STPK_Ulk-1/2, Kinase-like_dom_sf, Ser/Thr_kinase_AS	FALSE	FALSE
17	19826139	19826186	ULK2	ENSG00000083290	ENST00000361658	ENSE00003575016	19826139	19826186	11	1	1		TRUE				IPR022708, IPR017441, IPR016237, IPR011009, IPR008271	Ser/Thr_kinase_C, Protein_kinase_ATP_BS, Ser/Thr_kin_STPK_Ulk-1/2, Kinase-like_dom_sf, Ser/Thr_kinase_AS	FALSE	FALSE
17	19825094	19825182	ULK2	ENSG00000083290	ENST00000361658	ENSE00003536112	19825094	19825182	12	1	0						IPR022708, IPR017441, IPR016237, IPR011009, IPR008271	Ser/Thr_kinase_C, Protein_kinase_ATP_BS, Ser/Thr_kin_STPK_Ulk-1/2, Kinase-like_dom_sf, Ser/Thr_kinase_AS	FALSE	FALSE
17	19816749	19816920	ULK2	ENSG00000083290	ENST00000361658	ENSE00003564351	19816749	19816920	13	0	1						IPR022708, IPR017441, IPR016237, IPR011009, IPR008271	Ser/Thr_kinase_C, Protein_kinase_ATP_BS, Ser/Thr_kin_STPK_Ulk-1/2, Kinase-like_dom_sf, Ser/Thr_kinase_AS	FALSE	FALSE
17	19810378	19810438	ULK2	ENSG00000083290	ENST00000361658	ENSE00003480920	19810378	19810438	14	1	2						IPR022708, IPR017441, IPR016237, IPR011009, IPR008271	Ser/Thr_kinase_C, Protein_kinase_ATP_BS, Ser/Thr_kin_STPK_Ulk-1/2, Kinase-like_dom_sf, Ser/Thr_kinase_AS	FALSE	FALSE
17	19804693	19804830	ULK2	ENSG00000083290	ENST00000361658	ENSE00003657937	19804693	19804830	15	2	2			TRUE			IPR022708, IPR017441, IPR016237, IPR011009, IPR008271	Ser/Thr_kinase_C, Protein_kinase_ATP_BS, Ser/Thr_kin_STPK_Ulk-1/2, Kinase-like_dom_sf, Ser/Thr_kinase_AS	FALSE	FALSE
17	19801777	19801922	ULK2	ENSG00000083290	ENST00000361658	ENSE00003604454	19801777	19801922	16	2	1						IPR022708, IPR017441, IPR016237, IPR011009, IPR008271	Ser/Thr_kinase_C, Protein_kinase_ATP_BS, Ser/Thr_kin_STPK_Ulk-1/2, Kinase-like_dom_sf, Ser/Thr_kinase_AS	FALSE	FALSE
17	19799495	19799575	ULK2	ENSG00000083290	ENST00000361658	ENSE00003531992	19799495	19799575	17	1	1		TRUE				IPR022708, IPR017441, IPR016237, IPR011009, IPR008271	Ser/Thr_kinase_C, Protein_kinase_ATP_BS, Ser/Thr_kin_STPK_Ulk-1/2, Kinase-like_dom_sf, Ser/Thr_kinase_AS	FALSE	FALSE
17	19797396	19797682	ULK2	ENSG00000083290	ENST00000361658	ENSE00001155007	19797396	19797682	18	1	0						IPR022708, IPR017441, IPR016237, IPR011009, IPR008271	Ser/Thr_kinase_C, Protein_kinase_ATP_BS, Ser/Thr_kin_STPK_Ulk-1/2, Kinase-like_dom_sf, Ser/Thr_kinase_AS	FALSE	FALSE
17	19796095	19796282	ULK2	ENSG00000083290	ENST00000361658	ENSE00001155001	19796095	19796282	19	0	2						IPR022708, IPR017441, IPR016237, IPR011009, IPR008271	Ser/Thr_kinase_C, Protein_kinase_ATP_BS, Ser/Thr_kin_STPK_Ulk-1/2, Kinase-like_dom_sf, Ser/Thr_kinase_AS	FALSE	FALSE
17	19795622	19795725	ULK2	ENSG00000083290	ENST00000361658	ENSE00003597765	19795622	19795725	20	2	1						IPR022708, IPR017441, IPR016237, IPR011009, IPR008271	Ser/Thr_kinase_C, Protein_kinase_ATP_BS, Ser/Thr_kin_STPK_Ulk-1/2, Kinase-like_dom_sf, Ser/Thr_kinase_AS	FALSE	FALSE
17	19785937	19786086	ULK2	ENSG00000083290	ENST00000361658	ENSE00001104056	19785937	19786086	21	1	1		TRUE				IPR022708, IPR017441, IPR016237, IPR011009, IPR008271	Ser/Thr_kinase_C, Protein_kinase_ATP_BS, Ser/Thr_kin_STPK_Ulk-1/2, Kinase-like_dom_sf, Ser/Thr_kinase_AS	FALSE	FALSE
17	19783697	19783905	ULK2	ENSG00000083290	ENST00000361658	ENSE00003608353	19783697	19783905	22	1	0						IPR022708, IPR017441, IPR016237, IPR011009, IPR008271	Ser/Thr_kinase_C, Protein_kinase_ATP_BS, Ser/Thr_kin_STPK_Ulk-1/2, Kinase-like_dom_sf, Ser/Thr_kinase_AS	FALSE	FALSE
17	19781889	19782067	ULK2	ENSG00000083290	ENST00000361658	ENSE00003786007	19781889	19782067	23	0	2						IPR022708, IPR017441, IPR016237, IPR011009, IPR008271	Ser/Thr_kinase_C, Protein_kinase_ATP_BS, Ser/Thr_kin_STPK_Ulk-1/2, Kinase-like_dom_sf, Ser/Thr_kinase_AS	FALSE	FALSE
17	19780986	19781104	ULK2	ENSG00000083290	ENST00000361658	ENSE00001104085	19780986	19781104	24	2	1						IPR022708, IPR017441, IPR016237, IPR011009, IPR008271	Ser/Thr_kinase_C, Protein_kinase_ATP_BS, Ser/Thr_kin_STPK_Ulk-1/2, Kinase-like_dom_sf, Ser/Thr_kinase_AS	FALSE	FALSE
17	19780472	19780629	ULK2	ENSG00000083290	ENST00000361658	ENSE00001104057	19780472	19780629	25	1	0						IPR022708, IPR017441, IPR016237, IPR011009, IPR008271	Ser/Thr_kinase_C, Protein_kinase_ATP_BS, Ser/Thr_kin_STPK_Ulk-1/2, Kinase-like_dom_sf, Ser/Thr_kinase_AS	FALSE	FALSE
17	19777581	19777716	ULK2	ENSG00000083290	ENST00000361658	ENSE00001104068	19777581	19777716	26	0	1						IPR022708, IPR017441, IPR016237, IPR011009, IPR008271	Ser/Thr_kinase_C, Protein_kinase_ATP_BS, Ser/Thr_kin_STPK_Ulk-1/2, Kinase-like_dom_sf, Ser/Thr_kinase_AS	FALSE	FALSE
17	19776349	19776407	ULK2	ENSG00000083290	ENST00000361658	ENSE00001417743	19776309	19776407	27	1	-1						IPR022708, IPR017441, IPR016237, IPR011009, IPR008271	Ser/Thr_kinase_C, Protein_kinase_ATP_BS, Ser/Thr_kin_STPK_Ulk-1/2, Kinase-like_dom_sf, Ser/Thr_kinase_AS	FALSE	FALSE
17			ULK2	ENSG00000083290	ENST00000361658	ENSE00001928531	19770830	19771067	28	-1	-1						IPR022708, IPR017441, IPR016237, IPR011009, IPR008271	Ser/Thr_kinase_C, Protein_kinase_ATP_BS, Ser/Thr_kin_STPK_Ulk-1/2, Kinase-like_dom_sf, Ser/Thr_kinase_AS	FALSE	FALSE
17	19776349	19776407	ULK2	ENSG00000083290	ENST00000395544	ENSE00001805712	19770830	19776407	27	1	-1						IPR022708, IPR017441, IPR016237, IPR011009, IPR008271	Ser/Thr_kinase_C, Protein_kinase_ATP_BS, Ser/Thr_kin_STPK_Ulk-1/2, Kinase-like_dom_sf, Ser/Thr_kinase_AS	FALSE	FALSE
17	3695869	3696005	P2RX5	ENSG00000083454	ENST00000225328	ENSE00001882206	3695869	3696155	1	-1	2						IPR027309, IPR003048	P2X_extracellular_dom_sf, P2X5_purnocptor	FALSE	FALSE
17	3691644	3691794	P2RX5	ENSG00000083454	ENST00000225328	ENSE00003551530	3691644	3691794	2	2	0						IPR027309, IPR003048	P2X_extracellular_dom_sf, P2X5_purnocptor	FALSE	FALSE
17	3690956	3691027	P2RX5	ENSG00000083454	ENST00000225328	ENSE00003554991	3690956	3691027	3	0	0	TRUE					IPR027309, IPR003048	P2X_extracellular_dom_sf, P2X5_purnocptor	FALSE	FALSE
17	3690605	3690680	P2RX5	ENSG00000083454	ENST00000225328	ENSE00003487474	3690605	3690680	4	0	1						IPR027309, IPR003048	P2X_extracellular_dom_sf, P2X5_purnocptor	FALSE	FALSE
17	3690427	3690523	P2RX5	ENSG00000083454	ENST00000225328	ENSE00003545900	3690427	3690523	5	1	2						IPR027309, IPR003048	P2X_extracellular_dom_sf, P2X5_purnocptor	FALSE	FALSE
17	3690070	3690150	P2RX5	ENSG00000083454	ENST00000225328	ENSE00003578208	3690070	3690150	6	2	2			TRUE			IPR027309, IPR003048	P2X_extracellular_dom_sf, P2X5_purnocptor	FALSE	FALSE
17	3689492	3689630	P2RX5	ENSG00000083454	ENST00000225328	ENSE00003569979	3689492	3689630	7	2	0						IPR027309, IPR003048	P2X_extracellular_dom_sf, P2X5_purnocptor	FALSE	FALSE
17	3688626	3688759	P2RX5	ENSG00000083454	ENST00000225328	ENSE00003525685	3688626	3688759	8	0	2						IPR027309, IPR003048	P2X_extracellular_dom_sf, P2X5_purnocptor	FALSE	FALSE
17	3688012	3688105	P2RX5	ENSG00000083454	ENST00000225328	ENSE00003524419	3688012	3688105	9	2	0						IPR027309, IPR003048	P2X_extracellular_dom_sf, P2X5_purnocptor	FALSE	FALSE
17	3681896	3681978	P2RX5	ENSG00000083454	ENST00000225328	ENSE00003642841	3681896	3681978	10	0	2						IPR027309, IPR003048	P2X_extracellular_dom_sf, P2X5_purnocptor	FALSE	FALSE
17	3679590	3679784	P2RX5	ENSG00000083454	ENST00000225328	ENSE00003546396	3679590	3679784	11	2	2			TRUE			IPR027309, IPR003048	P2X_extracellular_dom_sf, P2X5_purnocptor	FALSE	FALSE
17	3673868	3673877	P2RX5	ENSG00000083454	ENST00000225328	ENSE00001929963	3673227	3673877	12	2	-1						IPR027309, IPR003048	P2X_extracellular_dom_sf, P2X5_purnocptor	FALSE	FALSE
17	3695869	3696005	P2RX5	ENSG00000083454	ENST00000345901	ENSE00002330084	3695869	3696216	1	-1	2						IPR027309, IPR003048	P2X_extracellular_dom_sf, P2X5_purnocptor	FALSE	FALSE
17	3673868	3673877	P2RX5	ENSG00000083454	ENST00000345901	ENSE00002359346	3673245	3673877	11	2	-1						IPR027309, IPR003048	P2X_extracellular_dom_sf, P2X5_purnocptor	FALSE	FALSE
17	3695869	3696005	P2RX5	ENSG00000083454	ENST00000547178	ENSE00002824201	3695869	3696096	1	-1	2						IPR027309, IPR003048	P2X_extracellular_dom_sf, P2X5_purnocptor	FALSE	FALSE
17	3689492	3689627	P2RX5	ENSG00000083454	ENST00000547178	ENSE00002848484	3689492	3689627	7	2	0						IPR027309, IPR003048	P2X_extracellular_dom_sf, P2X5_purnocptor	FALSE	FALSE
17	3695869	3696005	P2RX5	ENSG00000083454	ENST00000551178	ENSE00002417608	3695869	3696033	1	-1	2						IPR027309, IPR003048	P2X_extracellular_dom_sf, P2X5_purnocptor	FALSE	FALSE
17	3691644	3691823	P2RX5	ENSG00000083454	ENST00000552050	ENSE00002358688	3691644	3692002	1	-1	0						IPR027309, IPR003048	P2X_extracellular_dom_sf, P2X5_purnocptor	FALSE	FALSE
17	3673868	3673877	P2RX5	ENSG00000083454	ENST00000552050	ENSE00002353569	3673600	3673877	10	2	-1						IPR027309, IPR003048	P2X_extracellular_dom_sf, P2X5_purnocptor	FALSE	FALSE
17	3672454	3672493	P2RX5	ENSG00000083454	ENST00000552276	ENSE00002374402	3672199	3672493	12	2	-1						IPR027309, IPR003048	P2X_extracellular_dom_sf, P2X5_purnocptor	FALSE	FALSE
17	3691644	3691773	P2RX5	ENSG00000083454	ENST00000552723	ENSE00002361882	3691644	3691773	1	2	0						IPR027309, IPR003048	P2X_extracellular_dom_sf, P2X5_purnocptor	FALSE	FALSE
17	3688626	3688676	P2RX5	ENSG00000083454	ENST00000552723	ENSE00003645777	3688626	3688676	6	2	2						IPR027309, IPR003048	P2X_extracellular_dom_sf, P2X5_purnocptor	FALSE	FALSE
17	3679611	3679784	P2RX5	ENSG00000083454	ENST00000552723	ENSE00002403617	3679611	3679784	9	2	2						IPR027309, IPR003048	P2X_extracellular_dom_sf, P2X5_purnocptor	FALSE	FALSE
17	3801111	3801144	ITGAE	ENSG00000083457	ENST00000263087	ENSE00001356766	3801111	3801188	1	-1	1						IPR036465, IPR032695, IPR028994, IPR018184, IPR013649, IPR013519, IPR013517, IPR002035	vWFA_dom_sf, Integrin_dom_sf, Integrin_alpha_N, Integrin_alpha_C_CS, Integrin_alpha-2, Int_alpha_beta-p, FG-GAP, VWF_A	FALSE	FALSE
17	3777540	3777660	ITGAE	ENSG00000083457	ENST00000263087	ENSE00001196605	3777540	3777660	2	1	2						IPR036465, IPR032695, IPR028994, IPR018184, IPR013649, IPR013519, IPR013517, IPR002035	vWFA_dom_sf, Integrin_dom_sf, Integrin_alpha_N, Integrin_alpha_C_CS, Integrin_alpha-2, Int_alpha_beta-p, FG-GAP, VWF_A	FALSE	FALSE
17	3763869	3763960	ITGAE	ENSG00000083457	ENST00000263087	ENSE00000670216	3763869	3763960	3	2	1						IPR036465, IPR032695, IPR028994, IPR018184, IPR013649, IPR013519, IPR013517, IPR002035	vWFA_dom_sf, Integrin_dom_sf, Integrin_alpha_N, Integrin_alpha_C_CS, Integrin_alpha-2, Int_alpha_beta-p, FG-GAP, VWF_A	FALSE	FALSE
17	3761915	3761982	ITGAE	ENSG00000083457	ENST00000263087	ENSE00000670215	3761915	3761982	4	1	0						IPR036465, IPR032695, IPR028994, IPR018184, IPR013649, IPR013519, IPR013517, IPR002035	vWFA_dom_sf, Integrin_dom_sf, Integrin_alpha_N, Integrin_alpha_C_CS, Integrin_alpha-2, Int_alpha_beta-p, FG-GAP, VWF_A	FALSE	FALSE
17	3761403	3761520	ITGAE	ENSG00000083457	ENST00000263087	ENSE00001136358	3761403	3761520	5	0	1						IPR036465, IPR032695, IPR028994, IPR018184, IPR013649, IPR013519, IPR013517, IPR002035	vWFA_dom_sf, Integrin_dom_sf, Integrin_alpha_N, Integrin_alpha_C_CS, Integrin_alpha-2, Int_alpha_beta-p, FG-GAP, VWF_A	FALSE	FALSE
17	3761013	3761177	ITGAE	ENSG00000083457	ENST00000263087	ENSE00000670211	3761013	3761177	6	1	1		TRUE				IPR036465, IPR032695, IPR028994, IPR018184, IPR013649, IPR013519, IPR013517, IPR002035	vWFA_dom_sf, Integrin_dom_sf, Integrin_alpha_N, Integrin_alpha_C_CS, Integrin_alpha-2, Int_alpha_beta-p, FG-GAP, VWF_A	FALSE	FALSE
17	3760172	3760287	ITGAE	ENSG00000083457	ENST00000263087	ENSE00001136344	3760172	3760287	7	1	0						IPR036465, IPR032695, IPR028994, IPR018184, IPR013649, IPR013519, IPR013517, IPR002035	vWFA_dom_sf, Integrin_dom_sf, Integrin_alpha_N, Integrin_alpha_C_CS, Integrin_alpha-2, Int_alpha_beta-p, FG-GAP, VWF_A	FALSE	FALSE
17	3759402	3759553	ITGAE	ENSG00000083457	ENST00000263087	ENSE00000670206	3759402	3759553	8	0	2						IPR036465, IPR032695, IPR028994, IPR018184, IPR013649, IPR013519, IPR013517, IPR002035	vWFA_dom_sf, Integrin_dom_sf, Integrin_alpha_N, Integrin_alpha_C_CS, Integrin_alpha-2, Int_alpha_beta-p, FG-GAP, VWF_A	FALSE	FALSE
17	3757706	3757859	ITGAE	ENSG00000083457	ENST00000263087	ENSE00000670204	3757706	3757859	9	2	0						IPR036465, IPR032695, IPR028994, IPR018184, IPR013649, IPR013519, IPR013517, IPR002035	vWFA_dom_sf, Integrin_dom_sf, Integrin_alpha_N, Integrin_alpha_C_CS, Integrin_alpha-2, Int_alpha_beta-p, FG-GAP, VWF_A	FALSE	FALSE
17	3756984	3757134	ITGAE	ENSG00000083457	ENST00000263087	ENSE00001136323	3756984	3757134	10	0	1						IPR036465, IPR032695, IPR028994, IPR018184, IPR013649, IPR013519, IPR013517, IPR002035	vWFA_dom_sf, Integrin_dom_sf, Integrin_alpha_N, Integrin_alpha_C_CS, Integrin_alpha-2, Int_alpha_beta-p, FG-GAP, VWF_A	FALSE	FALSE
17	3755830	3755897	ITGAE	ENSG00000083457	ENST00000263087	ENSE00001136313	3755830	3755897	11	1	0						IPR036465, IPR032695, IPR028994, IPR018184, IPR013649, IPR013519, IPR013517, IPR002035	vWFA_dom_sf, Integrin_dom_sf, Integrin_alpha_N, Integrin_alpha_C_CS, Integrin_alpha-2, Int_alpha_beta-p, FG-GAP, VWF_A	FALSE	FALSE
17	3755117	3755261	ITGAE	ENSG00000083457	ENST00000263087	ENSE00001136305	3755117	3755261	12	0	1						IPR036465, IPR032695, IPR028994, IPR018184, IPR013649, IPR013519, IPR013517, IPR002035	vWFA_dom_sf, Integrin_dom_sf, Integrin_alpha_N, Integrin_alpha_C_CS, Integrin_alpha-2, Int_alpha_beta-p, FG-GAP, VWF_A	FALSE	FALSE
17	3753783	3753925	ITGAE	ENSG00000083457	ENST00000263087	ENSE00003461352	3753783	3753925	13	1	0						IPR036465, IPR032695, IPR028994, IPR018184, IPR013649, IPR013519, IPR013517, IPR002035	vWFA_dom_sf, Integrin_dom_sf, Integrin_alpha_N, Integrin_alpha_C_CS, Integrin_alpha-2, Int_alpha_beta-p, FG-GAP, VWF_A	FALSE	FALSE
17	3753290	3753430	ITGAE	ENSG00000083457	ENST00000263087	ENSE00003576939	3753290	3753430	14	0	0	TRUE					IPR036465, IPR032695, IPR028994, IPR018184, IPR013649, IPR013519, IPR013517, IPR002035	vWFA_dom_sf, Integrin_dom_sf, Integrin_alpha_N, Integrin_alpha_C_CS, Integrin_alpha-2, Int_alpha_beta-p, FG-GAP, VWF_A	FALSE	FALSE
17	3751650	3751874	ITGAE	ENSG00000083457	ENST00000263087	ENSE00000670188	3751650	3751874	15	0	0	TRUE					IPR036465, IPR032695, IPR028994, IPR018184, IPR013649, IPR013519, IPR013517, IPR002035	vWFA_dom_sf, Integrin_dom_sf, Integrin_alpha_N, Integrin_alpha_C_CS, Integrin_alpha-2, Int_alpha_beta-p, FG-GAP, VWF_A	FALSE	FALSE
17	3750352	3750482	ITGAE	ENSG00000083457	ENST00000263087	ENSE00000670185	3750352	3750482	16	0	2						IPR036465, IPR032695, IPR028994, IPR018184, IPR013649, IPR013519, IPR013517, IPR002035	vWFA_dom_sf, Integrin_dom_sf, Integrin_alpha_N, Integrin_alpha_C_CS, Integrin_alpha-2, Int_alpha_beta-p, FG-GAP, VWF_A	FALSE	FALSE
17	3747922	3748052	ITGAE	ENSG00000083457	ENST00000263087	ENSE00000670181	3747922	3748052	17	2	1						IPR036465, IPR032695, IPR028994, IPR018184, IPR013649, IPR013519, IPR013517, IPR002035	vWFA_dom_sf, Integrin_dom_sf, Integrin_alpha_N, Integrin_alpha_C_CS, Integrin_alpha-2, Int_alpha_beta-p, FG-GAP, VWF_A	FALSE	FALSE
17	3745764	3745927	ITGAE	ENSG00000083457	ENST00000263087	ENSE00000670178	3745764	3745927	18	1	0						IPR036465, IPR032695, IPR028994, IPR018184, IPR013649, IPR013519, IPR013517, IPR002035	vWFA_dom_sf, Integrin_dom_sf, Integrin_alpha_N, Integrin_alpha_C_CS, Integrin_alpha-2, Int_alpha_beta-p, FG-GAP, VWF_A	FALSE	FALSE
17	3743489	3743617	ITGAE	ENSG00000083457	ENST00000263087	ENSE00001136261	3743489	3743617	19	0	0	TRUE					IPR036465, IPR032695, IPR028994, IPR018184, IPR013649, IPR013519, IPR013517, IPR002035	vWFA_dom_sf, Integrin_dom_sf, Integrin_alpha_N, Integrin_alpha_C_CS, Integrin_alpha-2, Int_alpha_beta-p, FG-GAP, VWF_A	FALSE	FALSE
17	3739805	3739878	ITGAE	ENSG00000083457	ENST00000263087	ENSE00002754207	3739805	3739878	20	0	2						IPR036465, IPR032695, IPR028994, IPR018184, IPR013649, IPR013519, IPR013517, IPR002035	vWFA_dom_sf, Integrin_dom_sf, Integrin_alpha_N, Integrin_alpha_C_CS, Integrin_alpha-2, Int_alpha_beta-p, FG-GAP, VWF_A	FALSE	FALSE
17	3734817	3734949	ITGAE	ENSG00000083457	ENST00000263087	ENSE00003642902	3734817	3734949	21	2	0						IPR036465, IPR032695, IPR028994, IPR018184, IPR013649, IPR013519, IPR013517, IPR002035	vWFA_dom_sf, Integrin_dom_sf, Integrin_alpha_N, Integrin_alpha_C_CS, Integrin_alpha-2, Int_alpha_beta-p, FG-GAP, VWF_A	FALSE	FALSE
17	3732368	3732466	ITGAE	ENSG00000083457	ENST00000263087	ENSE00003467493	3732368	3732466	22	0	0	TRUE					IPR036465, IPR032695, IPR028994, IPR018184, IPR013649, IPR013519, IPR013517, IPR002035	vWFA_dom_sf, Integrin_dom_sf, Integrin_alpha_N, Integrin_alpha_C_CS, Integrin_alpha-2, Int_alpha_beta-p, FG-GAP, VWF_A	FALSE	FALSE
17	3731104	3731183	ITGAE	ENSG00000083457	ENST00000263087	ENSE00003615636	3731104	3731183	23	0	2						IPR036465, IPR032695, IPR028994, IPR018184, IPR013649, IPR013519, IPR013517, IPR002035	vWFA_dom_sf, Integrin_dom_sf, Integrin_alpha_N, Integrin_alpha_C_CS, Integrin_alpha-2, Int_alpha_beta-p, FG-GAP, VWF_A	FALSE	FALSE
17	3729478	3729555	ITGAE	ENSG00000083457	ENST00000263087	ENSE00001213603	3729478	3729555	24	2	2			TRUE			IPR036465, IPR032695, IPR028994, IPR018184, IPR013649, IPR013519, IPR013517, IPR002035	vWFA_dom_sf, Integrin_dom_sf, Integrin_alpha_N, Integrin_alpha_C_CS, Integrin_alpha-2, Int_alpha_beta-p, FG-GAP, VWF_A	FALSE	FALSE
17	3728105	3728168	ITGAE	ENSG00000083457	ENST00000263087	ENSE00003627099	3728105	3728168	25	2	0						IPR036465, IPR032695, IPR028994, IPR018184, IPR013649, IPR013519, IPR013517, IPR002035	vWFA_dom_sf, Integrin_dom_sf, Integrin_alpha_N, Integrin_alpha_C_CS, Integrin_alpha-2, Int_alpha_beta-p, FG-GAP, VWF_A	FALSE	FALSE
17	3727919	3728026	ITGAE	ENSG00000083457	ENST00000263087	ENSE00003521991	3727919	3728026	26	0	0	TRUE					IPR036465, IPR032695, IPR028994, IPR018184, IPR013649, IPR013519, IPR013517, IPR002035	vWFA_dom_sf, Integrin_dom_sf, Integrin_alpha_N, Integrin_alpha_C_CS, Integrin_alpha-2, Int_alpha_beta-p, FG-GAP, VWF_A	FALSE	FALSE
17	3723688	3723744	ITGAE	ENSG00000083457	ENST00000263087	ENSE00003603969	3723688	3723744	27	0	0	TRUE					IPR036465, IPR032695, IPR028994, IPR018184, IPR013649, IPR013519, IPR013517, IPR002035	vWFA_dom_sf, Integrin_dom_sf, Integrin_alpha_N, Integrin_alpha_C_CS, Integrin_alpha-2, Int_alpha_beta-p, FG-GAP, VWF_A	FALSE	FALSE
17	3723288	3723383	ITGAE	ENSG00000083457	ENST00000263087	ENSE00003481419	3723288	3723383	28	0	0	TRUE					IPR036465, IPR032695, IPR028994, IPR018184, IPR013649, IPR013519, IPR013517, IPR002035	vWFA_dom_sf, Integrin_dom_sf, Integrin_alpha_N, Integrin_alpha_C_CS, Integrin_alpha-2, Int_alpha_beta-p, FG-GAP, VWF_A	FALSE	FALSE
17	3720307	3720402	ITGAE	ENSG00000083457	ENST00000263087	ENSE00003461922	3720307	3720402	29	0	0	TRUE					IPR036465, IPR032695, IPR028994, IPR018184, IPR013649, IPR013519, IPR013517, IPR002035	vWFA_dom_sf, Integrin_dom_sf, Integrin_alpha_N, Integrin_alpha_C_CS, Integrin_alpha-2, Int_alpha_beta-p, FG-GAP, VWF_A	FALSE	FALSE
17	3716688	3716798	ITGAE	ENSG00000083457	ENST00000263087	ENSE00003501924	3716688	3716798	30	0	0	TRUE					IPR036465, IPR032695, IPR028994, IPR018184, IPR013649, IPR013519, IPR013517, IPR002035	vWFA_dom_sf, Integrin_dom_sf, Integrin_alpha_N, Integrin_alpha_C_CS, Integrin_alpha-2, Int_alpha_beta-p, FG-GAP, VWF_A	FALSE	FALSE
17	3714847	3714942	ITGAE	ENSG00000083457	ENST00000263087	ENSE00003536903	3714628	3714942	31	0	-1						IPR036465, IPR032695, IPR028994, IPR018184, IPR013649, IPR013519, IPR013517, IPR002035	vWFA_dom_sf, Integrin_dom_sf, Integrin_alpha_N, Integrin_alpha_C_CS, Integrin_alpha-2, Int_alpha_beta-p, FG-GAP, VWF_A	FALSE	FALSE
17	3743489	3743540	ITGAE	ENSG00000083457	ENST00000574026	ENSE00002668559	3743489	3743540	1	2	0						IPR032695	Integrin_dom_sf	FALSE	FALSE
17	3728014	3728026	ITGAE	ENSG00000083457	ENST00000574026	ENSE00002841473	3728014	3728026	6	0	1						IPR032695	Integrin_dom_sf	FALSE	FALSE
17	28042874	28043331	NLK	ENSG00000087095	ENST00000407008	ENSE00001428262	28042677	28043331	1	-1	2						IPR017441, IPR011009, IPR008271, IPR003527	Protein_kinase_ATP_BS, Kinase-like_dom_sf, Ser/Thr_kinase_AS, MAP_kinase_CS	FALSE	FALSE
17	28122603	28122732	NLK	ENSG00000087095	ENST00000407008	ENSE00000706090	28122603	28122732	2	2	0						IPR017441, IPR011009, IPR008271, IPR003527	Protein_kinase_ATP_BS, Kinase-like_dom_sf, Ser/Thr_kinase_AS, MAP_kinase_CS	FALSE	FALSE
17	28132620	28132675	NLK	ENSG00000087095	ENST00000407008	ENSE00000706087	28132620	28132675	3	0	2						IPR017441, IPR011009, IPR008271, IPR003527	Protein_kinase_ATP_BS, Kinase-like_dom_sf, Ser/Thr_kinase_AS, MAP_kinase_CS	FALSE	FALSE
17	28161160	28161266	NLK	ENSG00000087095	ENST00000407008	ENSE00000706000	28161160	28161266	4	2	1						IPR017441, IPR011009, IPR008271, IPR003527	Protein_kinase_ATP_BS, Kinase-like_dom_sf, Ser/Thr_kinase_AS, MAP_kinase_CS	FALSE	FALSE
17	28163543	28163628	NLK	ENSG00000087095	ENST00000407008	ENSE00001200723	28163543	28163628	5	1	0						IPR017441, IPR011009, IPR008271, IPR003527	Protein_kinase_ATP_BS, Kinase-like_dom_sf, Ser/Thr_kinase_AS, MAP_kinase_CS	FALSE	FALSE
17	28168448	28168657	NLK	ENSG00000087095	ENST00000407008	ENSE00000705948	28168448	28168657	6	0	0	TRUE					IPR017441, IPR011009, IPR008271, IPR003527	Protein_kinase_ATP_BS, Kinase-like_dom_sf, Ser/Thr_kinase_AS, MAP_kinase_CS	FALSE	FALSE
17	28172517	28172618	NLK	ENSG00000087095	ENST00000407008	ENSE00003564767	28172517	28172618	7	0	0	TRUE					IPR017441, IPR011009, IPR008271, IPR003527	Protein_kinase_ATP_BS, Kinase-like_dom_sf, Ser/Thr_kinase_AS, MAP_kinase_CS	FALSE	FALSE
17	28185179	28185265	NLK	ENSG00000087095	ENST00000407008	ENSE00003618702	28185179	28185265	8	0	0	TRUE					IPR017441, IPR011009, IPR008271, IPR003527	Protein_kinase_ATP_BS, Kinase-like_dom_sf, Ser/Thr_kinase_AS, MAP_kinase_CS	FALSE	FALSE
17	28191021	28191219	NLK	ENSG00000087095	ENST00000407008	ENSE00000904519	28191021	28191219	9	0	1						IPR017441, IPR011009, IPR008271, IPR003527	Protein_kinase_ATP_BS, Kinase-like_dom_sf, Ser/Thr_kinase_AS, MAP_kinase_CS	FALSE	FALSE
17	28192120	28192213	NLK	ENSG00000087095	ENST00000407008	ENSE00003606198	28192120	28192213	10	1	2						IPR017441, IPR011009, IPR008271, IPR003527	Protein_kinase_ATP_BS, Kinase-like_dom_sf, Ser/Thr_kinase_AS, MAP_kinase_CS	FALSE	FALSE
17	28194582	28194636	NLK	ENSG00000087095	ENST00000407008	ENSE00001825320	28194582	28196381	11	2	-1						IPR017441, IPR011009, IPR008271, IPR003527	Protein_kinase_ATP_BS, Kinase-like_dom_sf, Ser/Thr_kinase_AS, MAP_kinase_CS	FALSE	FALSE
17	28043030	28043331	NLK	ENSG00000087095	ENST00000496808	ENSE00001901976	28043030	28043331	1	0	2
17	28194582	28194636	NLK	ENSG00000087095	ENST00000496808	ENSE00001942713	28194582	28194708	11	2	-1
17			NLK	ENSG00000087095	ENST00000496808	ENSE00001829349	28196180	28196381	12	-1	-1
17	28571463	28571496	PIGS	ENSG00000087111	ENST00000308360	ENSE00002695279	28571463	28571524	1	-1	1
17	28571049	28571188	PIGS	ENSG00000087111	ENST00000308360	ENSE00003656403	28571049	28571188	2	1	0
17	28570852	28570963	PIGS	ENSG00000087111	ENST00000308360	ENSE00003544800	28570852	28570963	3	0	1
17	28563818	28563907	PIGS	ENSG00000087111	ENST00000308360	ENSE00003586015	28563818	28563907	4	1	1		TRUE
17	28563431	28563522	PIGS	ENSG00000087111	ENST00000308360	ENSE00003474353	28563431	28563522	5	1	0
17	28561422	28561629	PIGS	ENSG00000087111	ENST00000308360	ENSE00003514926	28561422	28561629	6	0	1
17	28560049	28560191	PIGS	ENSG00000087111	ENST00000308360	ENSE00003665850	28560049	28560191	7	1	0
17	28558476	28558590	PIGS	ENSG00000087111	ENST00000308360	ENSE00003680101	28558476	28558590	8	0	1
17	28556827	28556972	PIGS	ENSG00000087111	ENST00000308360	ENSE00003657808	28556827	28556972	9	1	0
17	28556166	28556266	PIGS	ENSG00000087111	ENST00000308360	ENSE00003600846	28556166	28556266	10	0	2
17	28554851	28555061	PIGS	ENSG00000087111	ENST00000308360	ENSE00003623061	28554851	28555061	11	2	0
17	28554220	28554495	PIGS	ENSG00000087111	ENST00000308360	ENSE00003540786	28553387	28554495	12	0	-1
17	28571049	28571198	PIGS	ENSG00000087111	ENST00000395346	ENSE00002716568	28571049	28571536	1	-1	0
17	28571463	28571496	PIGS	ENSG00000087111	ENST00000582721	ENSE00002714198	28571463	28571538	1	-1	1
17	28570872	28571188	PIGS	ENSG00000087111	ENST00000582721	ENSE00002691127	28570852	28571188	2	1	-1
17			PIGS	ENSG00000087111	ENST00000582721	ENSE00003537341	28563818	28563907	3	-1	-1				TRUE
17			PIGS	ENSG00000087111	ENST00000582721	ENSE00002730704	28563432	28563522	4	-1	-1
17	44198020	44198070	ATXN7L3	ENSG00000087152	ENST00000389384	ENSE00002829236	44198020	44198379	1	-1	0						IPR013246	SAGA_su_Sgf11	FALSE	FALSE
17	44197598	44197730	ATXN7L3	ENSG00000087152	ENST00000389384	ENSE00001505703	44197598	44197730	2	0	1						IPR013246	SAGA_su_Sgf11	FALSE	FALSE
17	44197228	44197399	ATXN7L3	ENSG00000087152	ENST00000389384	ENSE00001505701	44197228	44197399	3	1	2						IPR013246	SAGA_su_Sgf11	FALSE	FALSE
17	44196929	44197026	ATXN7L3	ENSG00000087152	ENST00000389384	ENSE00001505699	44196929	44197026	4	2	1						IPR013246	SAGA_su_Sgf11	FALSE	FALSE
17	44196396	44196418	ATXN7L3	ENSG00000087152	ENST00000389384	ENSE00001059563	44196396	44196418	5	1	0						IPR013246	SAGA_su_Sgf11	FALSE	FALSE
17	44196034	44196079	ATXN7L3	ENSG00000087152	ENST00000389384	ENSE00001297504	44196034	44196079	6	0	1						IPR013246	SAGA_su_Sgf11	FALSE	FALSE
17	44195800	44195828	ATXN7L3	ENSG00000087152	ENST00000389384	ENSE00003540451	44195800	44195828	7	1	0						IPR013246	SAGA_su_Sgf11	FALSE	FALSE
17	44195419	44195487	ATXN7L3	ENSG00000087152	ENST00000389384	ENSE00003516271	44195419	44195487	8	0	0	TRUE					IPR013246	SAGA_su_Sgf11	FALSE	FALSE
17	44195097	44195140	ATXN7L3	ENSG00000087152	ENST00000389384	ENSE00003480073	44195097	44195140	9	0	2						IPR013246	SAGA_su_Sgf11	FALSE	FALSE
17	44194768	44194839	ATXN7L3	ENSG00000087152	ENST00000389384	ENSE00003528220	44194768	44194839	10	2	2			TRUE			IPR013246	SAGA_su_Sgf11	FALSE	FALSE
17	44194517	44194674	ATXN7L3	ENSG00000087152	ENST00000389384	ENSE00003611222	44194517	44194674	11	2	1						IPR013246	SAGA_su_Sgf11	FALSE	FALSE
17	44194263	44194411	ATXN7L3	ENSG00000087152	ENST00000389384	ENSE00001505697	44191805	44194411	12	1	-1						IPR013246	SAGA_su_Sgf11	FALSE	FALSE
17	44198020	44198070	ATXN7L3	ENSG00000087152	ENST00000454077	ENSE00002906934	44198020	44198070	1	0	0						IPR013246	SAGA_su_Sgf11	FALSE	FALSE
17	44196034	44196100	ATXN7L3	ENSG00000087152	ENST00000454077	ENSE00001690864	44196034	44196100	6	0	1						IPR013246	SAGA_su_Sgf11	FALSE	FALSE
17			ATXN7L3	ENSG00000087152	ENST00000587097	ENSE00002803383	44199496	44199852	1	-1	-1						IPR013246	SAGA_su_Sgf11	FALSE	FALSE
17	44198020	44198070	ATXN7L3	ENSG00000087152	ENST00000587097	ENSE00001320893	44198020	44198130	2	-1	0						IPR013246	SAGA_su_Sgf11	FALSE	FALSE
17	44194383	44194411	ATXN7L3	ENSG00000087152	ENST00000587097	ENSE00002959049	44194383	44194411	13	1	0						IPR013246	SAGA_su_Sgf11	FALSE	FALSE
17			ATXN7L3	ENSG00000087152	ENST00000589805	ENSE00002791119	44199064	44199206	1	-1	-1
17	44196964	44197026	ATXN7L3	ENSG00000087152	ENST00000589805	ENSE00002913875	44196964	44197026	5	2	2
17			ATXN7L3	ENSG00000087152	ENST00000590169	ENSE00002891176	44198421	44198511	1	-1	-1
17	44196941	44197026	ATXN7L3	ENSG00000087152	ENST00000590169	ENSE00002773914	44196941	44197026	5	2	1
17	78378666	78378808	PGS1	ENSG00000087157	ENST00000262764	ENSE00003697568	78378649	78378808	1	-1	2						IPR016270	PGS1	FALSE	FALSE
17	78392476	78392665	PGS1	ENSG00000087157	ENST00000262764	ENSE00003700923	78392476	78392665	2	2	0						IPR016270	PGS1	FALSE	FALSE
17	78396308	78396385	PGS1	ENSG00000087157	ENST00000262764	ENSE00003695812	78396308	78396385	3	0	0	TRUE					IPR016270	PGS1	FALSE	FALSE
17	78398252	78398351	PGS1	ENSG00000087157	ENST00000262764	ENSE00003696302	78398252	78398351	4	0	1						IPR016270	PGS1	FALSE	FALSE
17	78399348	78399537	PGS1	ENSG00000087157	ENST00000262764	ENSE00003536216	78399348	78399537	5	1	2						IPR016270	PGS1	FALSE	FALSE
17	78400677	78400855	PGS1	ENSG00000087157	ENST00000262764	ENSE00003612952	78400677	78400855	6	2	1						IPR016270	PGS1	FALSE	FALSE
17	78403568	78404089	PGS1	ENSG00000087157	ENST00000262764	ENSE00003679779	78403568	78404089	7	1	1		TRUE				IPR016270	PGS1	FALSE	FALSE
17	78414879	78415027	PGS1	ENSG00000087157	ENST00000262764	ENSE00003679663	78414879	78415027	8	1	0						IPR016270	PGS1	FALSE	FALSE
17	78419546	78419665	PGS1	ENSG00000087157	ENST00000262764	ENSE00003495667	78419546	78419675	9	0	-1						IPR016270	PGS1	FALSE	FALSE
17			PGS1	ENSG00000087157	ENST00000262764	ENSE00003843197	78424061	78424659	10	-1	-1						IPR016270	PGS1	FALSE	FALSE
17	78403835	78404089	PGS1	ENSG00000087157	ENST00000586019	ENSE00002912501	78403835	78404089	1	1	1
17	78419546	78419688	PGS1	ENSG00000087157	ENST00000586019	ENSE00002943438	78419546	78419862	2	1	-1
17	78378678	78378808	PGS1	ENSG00000087157	ENST00000587356	ENSE00002916823	78378678	78378808	1	2	1
17	78392514	78392665	PGS1	ENSG00000087157	ENST00000587356	ENSE00003656982	78392514	78392665	2	1	0
17	78400714	78400854	PGS1	ENSG00000087157	ENST00000587356	ENSE00002888756	78400714	78400854	6	2	2
17	78396308	78396317	PGS1	ENSG00000087157	ENST00000589425	ENSE00003529311	78396308	78396385	2	2	-1
17			PGS1	ENSG00000087157	ENST00000589425	ENSE00003699991	78398252	78398351	3	-1	-1				TRUE
17			PGS1	ENSG00000087157	ENST00000589425	ENSE00003624419	78399348	78399537	4	-1	-1				TRUE
17			PGS1	ENSG00000087157	ENST00000589425	ENSE00002784811	78400735	78400855	5	-1	-1				TRUE
17			PGS1	ENSG00000087157	ENST00000589425	ENSE00003599291	78403568	78404089	6	-1	-1				TRUE
17			PGS1	ENSG00000087157	ENST00000589425	ENSE00003465724	78414879	78415027	7	-1	-1				TRUE
17			PGS1	ENSG00000087157	ENST00000589425	ENSE00003496710	78419546	78419675	8	-1	-1				TRUE
17			PGS1	ENSG00000087157	ENST00000589425	ENSE00001303085	78424061	78424554	9	-1	-1
17	78378666	78378808	PGS1	ENSG00000087157	ENST00000589426	ENSE00002818872	78378657	78378808	1	-1	2
17	78414952	78414992	PGS1	ENSG00000087157	ENST00000589426	ENSE00003633225	78414952	78415027	7	1	-1
17	78378666	78378808	PGS1	ENSG00000087157	ENST00000589689	ENSE00002769418	78378651	78378808	1	-1	2						IPR016270	PGS1	FALSE	FALSE
17	78403568	78403918	PGS1	ENSG00000087157	ENST00000589689	ENSE00002902296	78403568	78403918	6	1	1						IPR016270	PGS1	FALSE	FALSE
17	78378670	78378808	PGS1	ENSG00000087157	ENST00000592043	ENSE00002931703	78378670	78378808	1	1	2						IPR016270	PGS1	FALSE	FALSE
17	78403568	78403679	PGS1	ENSG00000087157	ENST00000592043	ENSE00002956210	78403568	78403679	7	1	2						IPR016270	PGS1	FALSE	FALSE
17	63827491	63827514	PSMC5	ENSG00000087191	ENST00000310144	ENSE00002689090	63827431	63827514	1	-1	0						IPR041569, IPR032501, IPR027417, IPR005937, IPR003960, IPR003959	AAA_lid_3, Prot_ATP_ID_OB, P-loop_NTPase, 26S_Psome_P45-like, ATPase_AAA_CS, ATPase_AAA_core	FALSE	FALSE
17	63828138	63828209	PSMC5	ENSG00000087191	ENST00000310144	ENSE00003758613	63828138	63828209	2	0	0	TRUE					IPR041569, IPR032501, IPR027417, IPR005937, IPR003960, IPR003959	AAA_lid_3, Prot_ATP_ID_OB, P-loop_NTPase, 26S_Psome_P45-like, ATPase_AAA_CS, ATPase_AAA_core	FALSE	FALSE
17	63829494	63829563	PSMC5	ENSG00000087191	ENST00000310144	ENSE00003476819	63829494	63829563	3	0	1						IPR041569, IPR032501, IPR027417, IPR005937, IPR003960, IPR003959	AAA_lid_3, Prot_ATP_ID_OB, P-loop_NTPase, 26S_Psome_P45-like, ATPase_AAA_CS, ATPase_AAA_core	FALSE	FALSE
17	63829852	63829949	PSMC5	ENSG00000087191	ENST00000310144	ENSE00003538771	63829852	63829949	4	1	0						IPR041569, IPR032501, IPR027417, IPR005937, IPR003960, IPR003959	AAA_lid_3, Prot_ATP_ID_OB, P-loop_NTPase, 26S_Psome_P45-like, ATPase_AAA_CS, ATPase_AAA_core	FALSE	FALSE
17	63830133	63830189	PSMC5	ENSG00000087191	ENST00000310144	ENSE00003463206	63830133	63830189	5	0	0	TRUE					IPR027417	P-loop_NTPase	FALSE	FALSE
17	63830271	63830501	PSMC5	ENSG00000087191	ENST00000310144	ENSE00003619858	63830271	63830501	6	0	0	TRUE					IPR027417	P-loop_NTPase	FALSE	FALSE
17	63830809	63830935	PSMC5	ENSG00000087191	ENST00000310144	ENSE00003494747	63830809	63830935	7	0	1						IPR041569, IPR032501, IPR027417, IPR005937, IPR003960, IPR003959	AAA_lid_3, Prot_ATP_ID_OB, P-loop_NTPase, 26S_Psome_P45-like, ATPase_AAA_CS, ATPase_AAA_core	FALSE	FALSE
17	63831036	63831226	PSMC5	ENSG00000087191	ENST00000310144	ENSE00003483112	63831036	63831226	8	1	0						IPR041569, IPR032501, IPR027417, IPR005937, IPR003960, IPR003959	AAA_lid_3, Prot_ATP_ID_OB, P-loop_NTPase, 26S_Psome_P45-like, ATPase_AAA_CS, ATPase_AAA_core	FALSE	FALSE
17	63831327	63831425	PSMC5	ENSG00000087191	ENST00000310144	ENSE00003606068	63831327	63831425	9	0	0	TRUE					IPR041569, IPR032501, IPR027417, IPR005937, IPR003960, IPR003959	AAA_lid_3, Prot_ATP_ID_OB, P-loop_NTPase, 26S_Psome_P45-like, ATPase_AAA_CS, ATPase_AAA_core	FALSE	FALSE
17	63831506	63831616	PSMC5	ENSG00000087191	ENST00000310144	ENSE00003512163	63831506	63831616	10	0	0	TRUE					IPR041569, IPR032501, IPR027417, IPR005937, IPR003960, IPR003959	AAA_lid_3, Prot_ATP_ID_OB, P-loop_NTPase, 26S_Psome_P45-like, ATPase_AAA_CS, ATPase_AAA_core	FALSE	FALSE
17	63831724	63831810	PSMC5	ENSG00000087191	ENST00000310144	ENSE00003582062	63831724	63831810	11	0	0	TRUE					IPR041569, IPR032501, IPR027417, IPR005937, IPR003960, IPR003959	AAA_lid_3, Prot_ATP_ID_OB, P-loop_NTPase, 26S_Psome_P45-like, ATPase_AAA_CS, ATPase_AAA_core	FALSE	FALSE
17	63831916	63831969	PSMC5	ENSG00000087191	ENST00000310144	ENSE00003672743	63831916	63832019	12	0	-1						IPR041569, IPR032501, IPR027417, IPR005937, IPR003960, IPR003959	AAA_lid_3, Prot_ATP_ID_OB, P-loop_NTPase, 26S_Psome_P45-like, ATPase_AAA_CS, ATPase_AAA_core	FALSE	FALSE
17			PSMC5	ENSG00000087191	ENST00000375812	ENSE00002266715	63827684	63827923	1	-1	-1						IPR041569, IPR032501, IPR027417, IPR005937, IPR003960, IPR003959	AAA_lid_3, Prot_ATP_ID_OB, P-loop_NTPase, 26S_Psome_P45-like, ATPase_AAA_CS, ATPase_AAA_core	FALSE	FALSE
17	63831916	63831969	PSMC5	ENSG00000087191	ENST00000375812	ENSE00003530130	63831916	63832026	12	0	-1						IPR041569, IPR032501, IPR027417, IPR005937, IPR003960, IPR003959	AAA_lid_3, Prot_ATP_ID_OB, P-loop_NTPase, 26S_Psome_P45-like, ATPase_AAA_CS, ATPase_AAA_core	FALSE	FALSE
17			PSMC5	ENSG00000087191	ENST00000579708	ENSE00002700927	63827152	63827206	1	-1	-1				TRUE		IPR027417	P-loop_NTPase	FALSE	FALSE
17	63827491	63827523	PSMC5	ENSG00000087191	ENST00000579708	ENSE00002688857	63827418	63827523	2	-1	0						IPR027417	P-loop_NTPase	FALSE	FALSE
17	63830809	63830917	PSMC5	ENSG00000087191	ENST00000579708	ENSE00002722937	63830809	63830917	5	0	1						IPR027417	P-loop_NTPase	FALSE	FALSE
17			PSMC5	ENSG00000087191	ENST00000580864	ENSE00002687181	63827674	63827923	2	-1	-1						IPR041569, IPR032501, IPR027417, IPR005937, IPR003960, IPR003959	AAA_lid_3, Prot_ATP_ID_OB, P-loop_NTPase, 26S_Psome_P45-like, ATPase_AAA_CS, ATPase_AAA_core	FALSE	FALSE
17			PSMC5	ENSG00000087191	ENST00000581842	ENSE00002711773	63827446	63827514	1	-1	-1				TRUE		IPR032501, IPR027417	Prot_ATP_ID_OB, P-loop_NTPase	FALSE	FALSE
17			PSMC5	ENSG00000087191	ENST00000581842	ENSE00002733833	63827829	63827923	2	-1	-1						IPR032501, IPR027417	Prot_ATP_ID_OB, P-loop_NTPase	FALSE	FALSE
17	63830809	63830925	PSMC5	ENSG00000087191	ENST00000581842	ENSE00002714928	63830809	63830925	8	0	0						IPR032501, IPR027417	Prot_ATP_ID_OB, P-loop_NTPase	FALSE	FALSE
17	63828138	63828209	PSMC5	ENSG00000087191	ENST00000581882	ENSE00002707210	63827878	63828209	1	-1	0						IPR041569, IPR032501, IPR027417, IPR005937, IPR003960, IPR003959	AAA_lid_3, Prot_ATP_ID_OB, P-loop_NTPase, 26S_Psome_P45-like, ATPase_AAA_CS, ATPase_AAA_core	FALSE	FALSE
17	63831916	63831969	PSMC5	ENSG00000087191	ENST00000581882	ENSE00002687469	63831916	63831986	11	0	-1						IPR041569, IPR032501, IPR027417, IPR005937, IPR003960, IPR003959	AAA_lid_3, Prot_ATP_ID_OB, P-loop_NTPase, 26S_Psome_P45-like, ATPase_AAA_CS, ATPase_AAA_core	FALSE	FALSE
17	63827491	63827514	PSMC5	ENSG00000087191	ENST00000582130	ENSE00002729666	63827453	63827514	1	-1	0						IPR027417, IPR003959	P-loop_NTPase, ATPase_AAA_core	FALSE	FALSE
17	63831036	63831203	PSMC5	ENSG00000087191	ENST00000582130	ENSE00002719886	63831036	63831203	7	1	1						IPR027417, IPR003959	P-loop_NTPase, ATPase_AAA_core	FALSE	FALSE
17			PSMC5	ENSG00000087191	ENST00000584320	ENSE00002701341	63827455	63827514	1	-1	-1						IPR032501, IPR027417	Prot_ATP_ID_OB, P-loop_NTPase	FALSE	FALSE
17	63828138	63828209	PSMC5	ENSG00000087191	ENST00000584320	ENSE00003636586	63828119	63828209	2	-1	0						IPR032501, IPR027417	Prot_ATP_ID_OB, P-loop_NTPase	FALSE	FALSE
17	63831036	63831105	PSMC5	ENSG00000087191	ENST00000584320	ENSE00002700187	63831036	63831105	8	1	2						IPR032501, IPR027417	Prot_ATP_ID_OB, P-loop_NTPase	FALSE	FALSE
17	63830386	63830501	PSMC5	ENSG00000087191	ENST00000584880	ENSE00002698490	63830386	63830501	1	1	0
17	63831020	63831159	PSMC5	ENSG00000087191	ENST00000584880	ENSE00002734932	63831020	63831226	3	1	-1
17			PSMC5	ENSG00000087191	ENST00000584880	ENSE00003490201	63831327	63831425	4	-1	-1				TRUE
17			PSMC5	ENSG00000087191	ENST00000584880	ENSE00002711603	63831506	63831553	5	-1	-1
17			PSMC5	ENSG00000087191	ENST00000585123	ENSE00002691879	63827460	63827514	1	-1	-1				TRUE		IPR032501, IPR027417, IPR003959	Prot_ATP_ID_OB, P-loop_NTPase, ATPase_AAA_core	FALSE	FALSE
17			PSMC5	ENSG00000087191	ENST00000585123	ENSE00002686944	63827851	63827923	2	-1	-1						IPR032501, IPR027417, IPR003959	Prot_ATP_ID_OB, P-loop_NTPase, ATPase_AAA_core	FALSE	FALSE
17	63831036	63831151	PSMC5	ENSG00000087191	ENST00000585123	ENSE00002695023	63831036	63831151	9	1	0						IPR032501, IPR027417, IPR003959	Prot_ATP_ID_OB, P-loop_NTPase, ATPase_AAA_core	FALSE	FALSE
17	62423903	62424012	METTL2A	ENSG00000087995	ENST00000311506	ENSE00001330457	62423897	62424012	1	-1	2						IPR029063	SAM-dependent_MTases	FALSE	FALSE
17	62424219	62424310	METTL2A	ENSG00000087995	ENST00000311506	ENSE00002518691	62424219	62424310	2	2	1						IPR029063	SAM-dependent_MTases	FALSE	FALSE
17	62426299	62426654	METTL2A	ENSG00000087995	ENST00000311506	ENSE00003610911	62426299	62426654	3	1	0						IPR029063	SAM-dependent_MTases	FALSE	FALSE
17	62427788	62427837	METTL2A	ENSG00000087995	ENST00000311506	ENSE00003516144	62427788	62427837	4	0	2						IPR029063	SAM-dependent_MTases	FALSE	FALSE
17	62435232	62435292	METTL2A	ENSG00000087995	ENST00000311506	ENSE00003535475	62435232	62435292	5	2	0						IPR029063	SAM-dependent_MTases	FALSE	FALSE
17	62440617	62440756	METTL2A	ENSG00000087995	ENST00000311506	ENSE00003684899	62440617	62440756	6	0	2						IPR029063	SAM-dependent_MTases	FALSE	FALSE
17	62444837	62444943	METTL2A	ENSG00000087995	ENST00000311506	ENSE00003459713	62444837	62444943	7	2	1						IPR029063	SAM-dependent_MTases	FALSE	FALSE
17	62447701	62447766	METTL2A	ENSG00000087995	ENST00000311506	ENSE00003482245	62447701	62447766	8	1	1		TRUE				IPR029063	SAM-dependent_MTases	FALSE	FALSE
17	62448575	62448729	METTL2A	ENSG00000087995	ENST00000311506	ENSE00001468921	62448575	62453385	9	1	-1						IPR029063	SAM-dependent_MTases	FALSE	FALSE
17	62424006	62424012	METTL2A	ENSG00000087995	ENST00000616852	ENSE00003725216	62423891	62424012	1	-1	1						IPR029063	SAM-dependent_MTases	FALSE	FALSE
17	62448575	62448729	METTL2A	ENSG00000087995	ENST00000616852	ENSE00003735326	62448575	62450822	8	1	-1						IPR029063	SAM-dependent_MTases	FALSE	FALSE
17	42180870	42180945	KCNH4	ENSG00000089558	ENST00000264661	ENSE00001136932	42180870	42181142	1	-1	1						IPR035965, IPR027359, IPR018490, IPR014710, IPR005821, IPR003950, IPR003938, IPR001610, IPR000700, IPR000595	PAS-like_dom_sf, Volt_channel_dom_sf, cNMP-bd-like, RmlC-like_jellyroll, Ion_trans_dom, K_chnl_volt-dep_ELK, K_chnl_volt-dep_EAG/ELK/ERG, PAC, PAS-assoc_C, cNMP-bd_dom	FALSE	FALSE
17	42178793	42179026	KCNH4	ENSG00000089558	ENST00000264661	ENSE00001059067	42178793	42179026	2	1	1		TRUE				IPR035965, IPR027359, IPR018490, IPR014710, IPR005821, IPR003950, IPR003938, IPR001610, IPR000700, IPR000595	PAS-like_dom_sf, Volt_channel_dom_sf, cNMP-bd-like, RmlC-like_jellyroll, Ion_trans_dom, K_chnl_volt-dep_ELK, K_chnl_volt-dep_EAG/ELK/ERG, PAC, PAS-assoc_C, cNMP-bd_dom	FALSE	FALSE
17	42178331	42178477	KCNH4	ENSG00000089558	ENST00000264661	ENSE00001059065	42178331	42178477	3	1	1		TRUE				IPR035965, IPR027359, IPR018490, IPR014710, IPR005821, IPR003950, IPR003938, IPR001610, IPR000700, IPR000595	PAS-like_dom_sf, Volt_channel_dom_sf, cNMP-bd-like, RmlC-like_jellyroll, Ion_trans_dom, K_chnl_volt-dep_ELK, K_chnl_volt-dep_EAG/ELK/ERG, PAC, PAS-assoc_C, cNMP-bd_dom	FALSE	FALSE
17	42178100	42178227	KCNH4	ENSG00000089558	ENST00000264661	ENSE00001059063	42178100	42178227	4	1	0						IPR035965, IPR027359, IPR018490, IPR014710, IPR005821, IPR003950, IPR003938, IPR001610, IPR000700, IPR000595	PAS-like_dom_sf, Volt_channel_dom_sf, cNMP-bd-like, RmlC-like_jellyroll, Ion_trans_dom, K_chnl_volt-dep_ELK, K_chnl_volt-dep_EAG/ELK/ERG, PAC, PAS-assoc_C, cNMP-bd_dom	FALSE	FALSE
17	42176054	42176297	KCNH4	ENSG00000089558	ENST00000264661	ENSE00001059066	42176054	42176297	5	0	1						IPR035965, IPR027359, IPR018490, IPR014710, IPR005821, IPR003950, IPR003938, IPR001610, IPR000700, IPR000595	PAS-like_dom_sf, Volt_channel_dom_sf, cNMP-bd-like, RmlC-like_jellyroll, Ion_trans_dom, K_chnl_volt-dep_ELK, K_chnl_volt-dep_EAG/ELK/ERG, PAC, PAS-assoc_C, cNMP-bd_dom	FALSE	FALSE
17	42175579	42175736	KCNH4	ENSG00000089558	ENST00000264661	ENSE00001059058	42175579	42175736	6	1	0						IPR035965, IPR027359, IPR018490, IPR014710, IPR005821, IPR003950, IPR003938, IPR001610, IPR000700, IPR000595	PAS-like_dom_sf, Volt_channel_dom_sf, cNMP-bd-like, RmlC-like_jellyroll, Ion_trans_dom, K_chnl_volt-dep_ELK, K_chnl_volt-dep_EAG/ELK/ERG, PAC, PAS-assoc_C, cNMP-bd_dom	FALSE	FALSE
17	42171788	42171995	KCNH4	ENSG00000089558	ENST00000264661	ENSE00001059059	42171788	42171995	7	0	1						IPR035965, IPR027359, IPR018490, IPR014710, IPR005821, IPR003950, IPR003938, IPR001610, IPR000700, IPR000595	PAS-like_dom_sf, Volt_channel_dom_sf, cNMP-bd-like, RmlC-like_jellyroll, Ion_trans_dom, K_chnl_volt-dep_ELK, K_chnl_volt-dep_EAG/ELK/ERG, PAC, PAS-assoc_C, cNMP-bd_dom	FALSE	FALSE
17	42170107	42170301	KCNH4	ENSG00000089558	ENST00000264661	ENSE00001059060	42170107	42170301	8	1	1		TRUE				IPR035965, IPR027359, IPR018490, IPR014710, IPR005821, IPR003950, IPR003938, IPR001610, IPR000700, IPR000595	PAS-like_dom_sf, Volt_channel_dom_sf, cNMP-bd-like, RmlC-like_jellyroll, Ion_trans_dom, K_chnl_volt-dep_ELK, K_chnl_volt-dep_EAG/ELK/ERG, PAC, PAS-assoc_C, cNMP-bd_dom	FALSE	FALSE
17	42169477	42169676	KCNH4	ENSG00000089558	ENST00000264661	ENSE00001179505	42169477	42169676	9	1	0						IPR035965, IPR027359, IPR018490, IPR014710, IPR005821, IPR003950, IPR003938, IPR001610, IPR000700, IPR000595	PAS-like_dom_sf, Volt_channel_dom_sf, cNMP-bd-like, RmlC-like_jellyroll, Ion_trans_dom, K_chnl_volt-dep_ELK, K_chnl_volt-dep_EAG/ELK/ERG, PAC, PAS-assoc_C, cNMP-bd_dom	FALSE	FALSE
17	42166297	42166546	KCNH4	ENSG00000089558	ENST00000264661	ENSE00001179498	42166297	42166546	10	0	1						IPR035965, IPR027359, IPR018490, IPR014710, IPR005821, IPR003950, IPR003938, IPR001610, IPR000700, IPR000595	PAS-like_dom_sf, Volt_channel_dom_sf, cNMP-bd-like, RmlC-like_jellyroll, Ion_trans_dom, K_chnl_volt-dep_ELK, K_chnl_volt-dep_EAG/ELK/ERG, PAC, PAS-assoc_C, cNMP-bd_dom	FALSE	FALSE
17	42165449	42165693	KCNH4	ENSG00000089558	ENST00000264661	ENSE00001231237	42165449	42165693	11	1	0						IPR035965, IPR027359, IPR018490, IPR014710, IPR005821, IPR003950, IPR003938, IPR001610, IPR000700, IPR000595	PAS-like_dom_sf, Volt_channel_dom_sf, cNMP-bd-like, RmlC-like_jellyroll, Ion_trans_dom, K_chnl_volt-dep_ELK, K_chnl_volt-dep_EAG/ELK/ERG, PAC, PAS-assoc_C, cNMP-bd_dom	FALSE	FALSE
17	42164130	42164168	KCNH4	ENSG00000089558	ENST00000264661	ENSE00001179483	42164130	42164168	12	0	0	TRUE					IPR035965, IPR027359, IPR018490, IPR014710, IPR005821, IPR003950, IPR003938, IPR001610, IPR000700, IPR000595	PAS-like_dom_sf, Volt_channel_dom_sf, cNMP-bd-like, RmlC-like_jellyroll, Ion_trans_dom, K_chnl_volt-dep_ELK, K_chnl_volt-dep_EAG/ELK/ERG, PAC, PAS-assoc_C, cNMP-bd_dom	FALSE	FALSE
17	42163606	42163958	KCNH4	ENSG00000089558	ENST00000264661	ENSE00001231223	42163606	42163958	13	0	2						IPR035965, IPR027359, IPR018490, IPR014710, IPR005821, IPR003950, IPR003938, IPR001610, IPR000700, IPR000595	PAS-like_dom_sf, Volt_channel_dom_sf, cNMP-bd-like, RmlC-like_jellyroll, Ion_trans_dom, K_chnl_volt-dep_ELK, K_chnl_volt-dep_EAG/ELK/ERG, PAC, PAS-assoc_C, cNMP-bd_dom	FALSE	FALSE
17	42163228	42163334	KCNH4	ENSG00000089558	ENST00000264661	ENSE00001179452	42163228	42163334	14	2	1						IPR035965, IPR027359, IPR018490, IPR014710, IPR005821, IPR003950, IPR003938, IPR001610, IPR000700, IPR000595	PAS-like_dom_sf, Volt_channel_dom_sf, cNMP-bd-like, RmlC-like_jellyroll, Ion_trans_dom, K_chnl_volt-dep_ELK, K_chnl_volt-dep_EAG/ELK/ERG, PAC, PAS-assoc_C, cNMP-bd_dom	FALSE	FALSE
17	42162248	42162321	KCNH4	ENSG00000089558	ENST00000264661	ENSE00001179445	42162248	42162321	15	1	0						IPR035965, IPR027359, IPR018490, IPR014710, IPR005821, IPR003950, IPR003938, IPR001610, IPR000700, IPR000595	PAS-like_dom_sf, Volt_channel_dom_sf, cNMP-bd-like, RmlC-like_jellyroll, Ion_trans_dom, K_chnl_volt-dep_ELK, K_chnl_volt-dep_EAG/ELK/ERG, PAC, PAS-assoc_C, cNMP-bd_dom	FALSE	FALSE
17	42160040	42160435	KCNH4	ENSG00000089558	ENST00000264661	ENSE00001231300	42159731	42160435	16	0	-1						IPR035965, IPR027359, IPR018490, IPR014710, IPR005821, IPR003950, IPR003938, IPR001610, IPR000700, IPR000595	PAS-like_dom_sf, Volt_channel_dom_sf, cNMP-bd-like, RmlC-like_jellyroll, Ion_trans_dom, K_chnl_volt-dep_ELK, K_chnl_volt-dep_EAG/ELK/ERG, PAC, PAS-assoc_C, cNMP-bd_dom	FALSE	FALSE
17	42180870	42180945	KCNH4	ENSG00000089558	ENST00000607371	ENSE00003696106	42180870	42181081	1	-1	1						IPR035965, IPR027359, IPR018490, IPR014710, IPR005821, IPR003950, IPR003938, IPR001610, IPR000700, IPR000595	PAS-like_dom_sf, Volt_channel_dom_sf, cNMP-bd-like, RmlC-like_jellyroll, Ion_trans_dom, K_chnl_volt-dep_ELK, K_chnl_volt-dep_EAG/ELK/ERG, PAC, PAS-assoc_C, cNMP-bd_dom	FALSE	FALSE
17	42160040	42160435	KCNH4	ENSG00000089558	ENST00000607371	ENSE00003701335	42159735	42160435	16	0	-1						IPR035965, IPR027359, IPR018490, IPR014710, IPR005821, IPR003950, IPR003938, IPR001610, IPR000700, IPR000595	PAS-like_dom_sf, Volt_channel_dom_sf, cNMP-bd-like, RmlC-like_jellyroll, Ion_trans_dom, K_chnl_volt-dep_ELK, K_chnl_volt-dep_EAG/ELK/ERG, PAC, PAS-assoc_C, cNMP-bd_dom	FALSE	FALSE
17			KCNH4	ENSG00000089558	ENST00000607371	ENSE00003696982	42156891	42157118	17	-1	-1						IPR035965, IPR027359, IPR018490, IPR014710, IPR005821, IPR003950, IPR003938, IPR001610, IPR000700, IPR000595	PAS-like_dom_sf, Volt_channel_dom_sf, cNMP-bd-like, RmlC-like_jellyroll, Ion_trans_dom, K_chnl_volt-dep_ELK, K_chnl_volt-dep_EAG/ELK/ERG, PAC, PAS-assoc_C, cNMP-bd_dom	FALSE	FALSE
17	78214317	78214427	BIRC5	ENSG00000089685	ENST00000301633	ENSE00002886365	78214186	78214427	1	-1	0
17	78214680	78214789	BIRC5	ENSG00000089685	ENST00000301633	ENSE00003498592	78214680	78214789	2	0	2
17	78215966	78216034	BIRC5	ENSG00000089685	ENST00000301633	ENSE00003504960	78215966	78216034	3	2	2			TRUE
17	78216664	78216781	BIRC5	ENSG00000089685	ENST00000301633	ENSE00003672851	78216664	78216781	4	2	0
17	78223465	78223554	BIRC5	ENSG00000089685	ENST00000301633	ENSE00003645661	78223465	78225636	5	0	-1
17	78214317	78214427	BIRC5	ENSG00000089685	ENST00000374948	ENSE00002959861	78214264	78214427	1	-1	0
17	78223465	78223657	BIRC5	ENSG00000089685	ENST00000374948	ENSE00003537806	78223465	78225636	3	2	-1
17	78214317	78214427	BIRC5	ENSG00000089685	ENST00000590449	ENSE00002913277	78214280	78214427	1	-1	0
17	78214680	78214793	BIRC5	ENSG00000089685	ENST00000590449	ENSE00002966351	78214680	78215099	2	0	-1
17	78214317	78214427	BIRC5	ENSG00000089685	ENST00000590925	ENSE00002853414	78214263	78214427	1	-1	0
17	78222828	78222851	BIRC5	ENSG00000089685	ENST00000590925	ENSE00003459090	78222828	78222992	4	0	-1
17			BIRC5	ENSG00000089685	ENST00000590925	ENSE00002790007	78223465	78223554	5	-1	-1
17	78214317	78214427	BIRC5	ENSG00000089685	ENST00000592734	ENSE00002739472	78214317	78214427	1	0	0
17	78222828	78222843	BIRC5	ENSG00000089685	ENST00000592734	ENSE00003484622	78222828	78222992	3	2	-1
17			MYO15A	ENSG00000091536	ENST00000418233	ENSE00002240296	18153395	18153896	1	-1	-1				TRUE		IPR041795, IPR038185, IPR036028, IPR035963, IPR035487, IPR019749, IPR019748, IPR011993, IPR001452, IPR000857	MyoXV_FERM_C, MyTH4_dom_sf, SH3-like_dom_sf, FERM_2, MYO15A, Band_41_domain, FERM_central, PH-like_dom_sf, SH3_domain, MyTH4_dom	FALSE	FALSE
17			MYO15A	ENSG00000091536	ENST00000418233	ENSE00003537588	18154131	18154190	2	-1	-1				TRUE		IPR041795, IPR038185, IPR036028, IPR035963, IPR035487, IPR019749, IPR019748, IPR011993, IPR001452, IPR000857	MyoXV_FERM_C, MyTH4_dom_sf, SH3-like_dom_sf, FERM_2, MYO15A, Band_41_domain, FERM_central, PH-like_dom_sf, SH3_domain, MyTH4_dom	FALSE	FALSE
17	18154740	18154755	MYO15A	ENSG00000091536	ENST00000418233	ENSE00003795816	18154680	18154755	3	-1	1						IPR041795, IPR038185, IPR036028, IPR035963, IPR035487, IPR019749, IPR019748, IPR011993, IPR001452, IPR000857	MyoXV_FERM_C, MyTH4_dom_sf, SH3-like_dom_sf, FERM_2, MYO15A, Band_41_domain, FERM_central, PH-like_dom_sf, SH3_domain, MyTH4_dom	FALSE	FALSE
17	18155110	18155225	MYO15A	ENSG00000091536	ENST00000418233	ENSE00003534008	18155110	18155225	4	1	0						IPR041795, IPR038185, IPR036961, IPR036057, IPR036028, IPR035963, IPR035487, IPR027417, IPR019749, IPR019748, IPR011993, IPR001609, IPR001452, IPR000857, IPR000299	MyoXV_FERM_C, MyTH4_dom_sf, Kinesin_motor_dom_sf, MYSc_Myo15, SH3-like_dom_sf, FERM_2, MYO15A, P-loop_NTPase, Band_41_domain, FERM_central, PH-like_dom_sf, Myosin_head_motor_dom, SH3_domain, MyTH4_dom, FERM_domain	FALSE	FALSE
17	18155314	18155432	MYO15A	ENSG00000091536	ENST00000418233	ENSE00003532637	18155314	18155432	5	0	2						IPR041795, IPR038185, IPR036961, IPR036057, IPR036028, IPR035963, IPR035487, IPR027417, IPR019749, IPR019748, IPR011993, IPR001609, IPR001452, IPR000857, IPR000299	MyoXV_FERM_C, MyTH4_dom_sf, Kinesin_motor_dom_sf, MYSc_Myo15, SH3-like_dom_sf, FERM_2, MYO15A, P-loop_NTPase, Band_41_domain, FERM_central, PH-like_dom_sf, Myosin_head_motor_dom, SH3_domain, MyTH4_dom, FERM_domain	FALSE	FALSE
17	18156195	18156336	MYO15A	ENSG00000091536	ENST00000418233	ENSE00003521694	18156195	18156336	6	2	0						IPR041795, IPR038185, IPR036961, IPR036057, IPR036028, IPR035963, IPR035487, IPR027417, IPR019749, IPR019748, IPR011993, IPR001609, IPR001452, IPR000857, IPR000299	MyoXV_FERM_C, MyTH4_dom_sf, Kinesin_motor_dom_sf, MYSc_Myo15, SH3-like_dom_sf, FERM_2, MYO15A, P-loop_NTPase, Band_41_domain, FERM_central, PH-like_dom_sf, Myosin_head_motor_dom, SH3_domain, MyTH4_dom, FERM_domain	FALSE	FALSE
17	18156954	18157065	MYO15A	ENSG00000091536	ENST00000418233	ENSE00003590328	18156954	18157065	7	0	1						IPR041795, IPR038185, IPR036961, IPR036057, IPR036028, IPR035963, IPR035487, IPR027417, IPR019749, IPR019748, IPR011993, IPR001609, IPR001452, IPR000857, IPR000299	MyoXV_FERM_C, MyTH4_dom_sf, Kinesin_motor_dom_sf, MYSc_Myo15, SH3-like_dom_sf, FERM_2, MYO15A, P-loop_NTPase, Band_41_domain, FERM_central, PH-like_dom_sf, Myosin_head_motor_dom, SH3_domain, MyTH4_dom, FERM_domain	FALSE	FALSE
17	18157156	18157230	MYO15A	ENSG00000091536	ENST00000418233	ENSE00001777949	18157156	18157230	8	1	1		TRUE				IPR041795, IPR038185, IPR036961, IPR036057, IPR036028, IPR035963, IPR035487, IPR027417, IPR019749, IPR019748, IPR011993, IPR001609, IPR001452, IPR000857, IPR000299	MyoXV_FERM_C, MyTH4_dom_sf, Kinesin_motor_dom_sf, MYSc_Myo15, SH3-like_dom_sf, FERM_2, MYO15A, P-loop_NTPase, Band_41_domain, FERM_central, PH-like_dom_sf, Myosin_head_motor_dom, SH3_domain, MyTH4_dom, FERM_domain	FALSE	FALSE
17	18157722	18157900	MYO15A	ENSG00000091536	ENST00000418233	ENSE00003621139	18157722	18157900	9	1	0						IPR041795, IPR038185, IPR036961, IPR036057, IPR036028, IPR035963, IPR035487, IPR027417, IPR019749, IPR019748, IPR011993, IPR001609, IPR001452, IPR000857, IPR000299	MyoXV_FERM_C, MyTH4_dom_sf, Kinesin_motor_dom_sf, MYSc_Myo15, SH3-like_dom_sf, FERM_2, MYO15A, P-loop_NTPase, Band_41_domain, FERM_central, PH-like_dom_sf, Myosin_head_motor_dom, SH3_domain, MyTH4_dom, FERM_domain	FALSE	FALSE
17	18158523	18158638	MYO15A	ENSG00000091536	ENST00000418233	ENSE00003661267	18158523	18158638	10	0	2						IPR041795, IPR038185, IPR036961, IPR036057, IPR036028, IPR035963, IPR035487, IPR027417, IPR019749, IPR019748, IPR011993, IPR001609, IPR001452, IPR000857, IPR000299	MyoXV_FERM_C, MyTH4_dom_sf, Kinesin_motor_dom_sf, MYSc_Myo15, SH3-like_dom_sf, FERM_2, MYO15A, P-loop_NTPase, Band_41_domain, FERM_central, PH-like_dom_sf, Myosin_head_motor_dom, SH3_domain, MyTH4_dom, FERM_domain	FALSE	FALSE
17	18158925	18158997	MYO15A	ENSG00000091536	ENST00000418233	ENSE00003506266	18158925	18158997	11	2	0						IPR041795, IPR038185, IPR036961, IPR036057, IPR036028, IPR035963, IPR035487, IPR027417, IPR019749, IPR019748, IPR011993, IPR001609, IPR001452, IPR000857, IPR000299	MyoXV_FERM_C, MyTH4_dom_sf, Kinesin_motor_dom_sf, MYSc_Myo15, SH3-like_dom_sf, FERM_2, MYO15A, P-loop_NTPase, Band_41_domain, FERM_central, PH-like_dom_sf, Myosin_head_motor_dom, SH3_domain, MyTH4_dom, FERM_domain	FALSE	FALSE
17	18159275	18159347	MYO15A	ENSG00000091536	ENST00000418233	ENSE00003617139	18159275	18159347	12	0	1						IPR041795, IPR038185, IPR036961, IPR036057, IPR036028, IPR035963, IPR035487, IPR027417, IPR019749, IPR019748, IPR011993, IPR001609, IPR001452, IPR000857, IPR000299	MyoXV_FERM_C, MyTH4_dom_sf, Kinesin_motor_dom_sf, MYSc_Myo15, SH3-like_dom_sf, FERM_2, MYO15A, P-loop_NTPase, Band_41_domain, FERM_central, PH-like_dom_sf, Myosin_head_motor_dom, SH3_domain, MyTH4_dom, FERM_domain	FALSE	FALSE
17	18159606	18159679	MYO15A	ENSG00000091536	ENST00000418233	ENSE00002905948	18159606	18159679	13	1	0						IPR041795, IPR038185, IPR036961, IPR036057, IPR036028, IPR035963, IPR035487, IPR027417, IPR019749, IPR019748, IPR011993, IPR001609, IPR001452, IPR000857, IPR000299	MyoXV_FERM_C, MyTH4_dom_sf, Kinesin_motor_dom_sf, MYSc_Myo15, SH3-like_dom_sf, FERM_2, MYO15A, P-loop_NTPase, Band_41_domain, FERM_central, PH-like_dom_sf, Myosin_head_motor_dom, SH3_domain, MyTH4_dom, FERM_domain	FALSE	FALSE
17	18159935	18160017	MYO15A	ENSG00000091536	ENST00000418233	ENSE00003506490	18159935	18160017	14	0	2						IPR041795, IPR038185, IPR036961, IPR036057, IPR036028, IPR035963, IPR035487, IPR027417, IPR019749, IPR019748, IPR011993, IPR001609, IPR001452, IPR000857, IPR000299	MyoXV_FERM_C, MyTH4_dom_sf, Kinesin_motor_dom_sf, MYSc_Myo15, SH3-like_dom_sf, FERM_2, MYO15A, P-loop_NTPase, Band_41_domain, FERM_central, PH-like_dom_sf, Myosin_head_motor_dom, SH3_domain, MyTH4_dom, FERM_domain	FALSE	FALSE
17	18161317	18161447	MYO15A	ENSG00000091536	ENST00000418233	ENSE00003502258	18161317	18161447	15	2	1						IPR041795, IPR038185, IPR036961, IPR036057, IPR036028, IPR035963, IPR035487, IPR027417, IPR019749, IPR019748, IPR011993, IPR001609, IPR001452, IPR000857, IPR000299	MyoXV_FERM_C, MyTH4_dom_sf, Kinesin_motor_dom_sf, MYSc_Myo15, SH3-like_dom_sf, FERM_2, MYO15A, P-loop_NTPase, Band_41_domain, FERM_central, PH-like_dom_sf, Myosin_head_motor_dom, SH3_domain, MyTH4_dom, FERM_domain	FALSE	FALSE
17	18162585	18162679	MYO15A	ENSG00000091536	ENST00000418233	ENSE00003482535	18162585	18162679	16	1	0						IPR041795, IPR038185, IPR036961, IPR036057, IPR036028, IPR035963, IPR035487, IPR027417, IPR019749, IPR019748, IPR011993, IPR001609, IPR001452, IPR000857, IPR000299	MyoXV_FERM_C, MyTH4_dom_sf, Kinesin_motor_dom_sf, MYSc_Myo15, SH3-like_dom_sf, FERM_2, MYO15A, P-loop_NTPase, Band_41_domain, FERM_central, PH-like_dom_sf, Myosin_head_motor_dom, SH3_domain, MyTH4_dom, FERM_domain	FALSE	FALSE
17	18163244	18163321	MYO15A	ENSG00000091536	ENST00000418233	ENSE00003493175	18163244	18163321	17	0	0	TRUE					IPR041795, IPR038185, IPR036961, IPR036057, IPR036028, IPR035963, IPR035487, IPR027417, IPR019749, IPR019748, IPR011993, IPR001609, IPR001452, IPR000857, IPR000299	MyoXV_FERM_C, MyTH4_dom_sf, Kinesin_motor_dom_sf, MYSc_Myo15, SH3-like_dom_sf, FERM_2, MYO15A, P-loop_NTPase, Band_41_domain, FERM_central, PH-like_dom_sf, Myosin_head_motor_dom, SH3_domain, MyTH4_dom, FERM_domain	FALSE	FALSE
17	18163742	18163838	MYO15A	ENSG00000091536	ENST00000418233	ENSE00003482932	18163742	18163838	18	0	1						IPR041795, IPR038185, IPR036961, IPR036057, IPR036028, IPR035963, IPR035487, IPR027417, IPR019749, IPR019748, IPR011993, IPR001609, IPR001452, IPR000857, IPR000299	MyoXV_FERM_C, MyTH4_dom_sf, Kinesin_motor_dom_sf, MYSc_Myo15, SH3-like_dom_sf, FERM_2, MYO15A, P-loop_NTPase, Band_41_domain, FERM_central, PH-like_dom_sf, Myosin_head_motor_dom, SH3_domain, MyTH4_dom, FERM_domain	FALSE	FALSE
17	18166361	18166521	MYO15A	ENSG00000091536	ENST00000418233	ENSE00003583523	18166361	18166521	19	1	0						IPR041795, IPR038185, IPR036961, IPR036057, IPR036028, IPR035963, IPR035487, IPR027417, IPR019749, IPR019748, IPR011993, IPR001609, IPR001452, IPR000857, IPR000299	MyoXV_FERM_C, MyTH4_dom_sf, Kinesin_motor_dom_sf, MYSc_Myo15, SH3-like_dom_sf, FERM_2, MYO15A, P-loop_NTPase, Band_41_domain, FERM_central, PH-like_dom_sf, Myosin_head_motor_dom, SH3_domain, MyTH4_dom, FERM_domain	FALSE	FALSE
17	18167590	18167723	MYO15A	ENSG00000091536	ENST00000418233	ENSE00003519393	18167590	18167723	20	0	2						IPR041795, IPR038185, IPR036961, IPR036057, IPR036028, IPR035963, IPR035487, IPR027417, IPR019749, IPR019748, IPR011993, IPR001609, IPR001452, IPR000857, IPR000299	MyoXV_FERM_C, MyTH4_dom_sf, Kinesin_motor_dom_sf, MYSc_Myo15, SH3-like_dom_sf, FERM_2, MYO15A, P-loop_NTPase, Band_41_domain, FERM_central, PH-like_dom_sf, Myosin_head_motor_dom, SH3_domain, MyTH4_dom, FERM_domain	FALSE	FALSE
17	18171638	18171771	MYO15A	ENSG00000091536	ENST00000418233	ENSE00003567571	18171638	18171771	21	2	1						IPR041795, IPR038185, IPR036961, IPR036057, IPR036028, IPR035963, IPR035487, IPR027417, IPR019749, IPR019748, IPR011993, IPR001609, IPR001452, IPR000857, IPR000299	MyoXV_FERM_C, MyTH4_dom_sf, Kinesin_motor_dom_sf, MYSc_Myo15, SH3-like_dom_sf, FERM_2, MYO15A, P-loop_NTPase, Band_41_domain, FERM_central, PH-like_dom_sf, Myosin_head_motor_dom, SH3_domain, MyTH4_dom, FERM_domain	FALSE	FALSE
17	18172157	18172290	MYO15A	ENSG00000091536	ENST00000418233	ENSE00003659552	18172157	18172290	22	1	0						IPR041795, IPR038185, IPR036961, IPR036057, IPR036028, IPR035963, IPR035487, IPR027417, IPR019749, IPR019748, IPR011993, IPR001609, IPR001452, IPR000857, IPR000299	MyoXV_FERM_C, MyTH4_dom_sf, Kinesin_motor_dom_sf, MYSc_Myo15, SH3-like_dom_sf, FERM_2, MYO15A, P-loop_NTPase, Band_41_domain, FERM_central, PH-like_dom_sf, Myosin_head_motor_dom, SH3_domain, MyTH4_dom, FERM_domain	FALSE	FALSE
17	18173781	18173921	MYO15A	ENSG00000091536	ENST00000418233	ENSE00003516441	18173781	18173921	23	0	0	TRUE					IPR041795, IPR038185, IPR036961, IPR036057, IPR036028, IPR035963, IPR035487, IPR027417, IPR019749, IPR019748, IPR011993, IPR001609, IPR001452, IPR000857, IPR000299	MyoXV_FERM_C, MyTH4_dom_sf, Kinesin_motor_dom_sf, MYSc_Myo15, SH3-like_dom_sf, FERM_2, MYO15A, P-loop_NTPase, Band_41_domain, FERM_central, PH-like_dom_sf, Myosin_head_motor_dom, SH3_domain, MyTH4_dom, FERM_domain	FALSE	FALSE
17	18178717	18178827	MYO15A	ENSG00000091536	ENST00000418233	ENSE00002731364	18178717	18179222	24	0	-1						IPR041795, IPR038185, IPR036028, IPR035963, IPR035487, IPR019749, IPR019748, IPR011993, IPR001452, IPR000857	MyoXV_FERM_C, MyTH4_dom_sf, SH3-like_dom_sf, FERM_2, MYO15A, Band_41_domain, FERM_central, PH-like_dom_sf, SH3_domain, MyTH4_dom	FALSE	FALSE
17			MYO15A	ENSG00000091536	ENST00000556535	ENSE00002487601	18158308	18158365	1	-1	-1				TRUE		IPR038185, IPR035487	MyTH4_dom_sf, MYO15A	FALSE	FALSE
17	18158980	18158997	MYO15A	ENSG00000091536	ENST00000556535	ENSE00003658842	18158925	18158997	2	-1	0						IPR038185, IPR035487	MyTH4_dom_sf, MYO15A	FALSE	FALSE
17	18162585	18162665	MYO15A	ENSG00000091536	ENST00000556535	ENSE00002456255	18162585	18162665	7	1	1						IPR038185, IPR035487	MyTH4_dom_sf, MYO15A	FALSE	FALSE
17			MYO15A	ENSG00000091536	ENST00000557655	ENSE00002433622	18158312	18158365	1	-1	-1
17	18159935	18159951	MYO15A	ENSG00000091536	ENST00000557655	ENSE00003494602	18159935	18160017	4	1	-1
17			MYO15A	ENSG00000091536	ENST00000557655	ENSE00003538008	18161317	18161447	5	-1	-1				TRUE
17			MYO15A	ENSG00000091536	ENST00000557655	ENSE00003645718	18162585	18162679	6	-1	-1				TRUE
17			MYO15A	ENSG00000091536	ENST00000557655	ENSE00002475185	18163244	18163251	7	-1	-1
17			MYO15A	ENSG00000091536	ENST00000578472	ENSE00002693639	18158338	18158365	1	-1	-1				TRUE		IPR038185, IPR035487	MyTH4_dom_sf, MYO15A	FALSE	FALSE
17			MYO15A	ENSG00000091536	ENST00000578472	ENSE00003682395	18158523	18158638	2	-1	-1						IPR038185, IPR035487	MyTH4_dom_sf, MYO15A	FALSE	FALSE
17	18161317	18161437	MYO15A	ENSG00000091536	ENST00000578472	ENSE00002699964	18161317	18161437	7	2	0						IPR038185, IPR035487	MyTH4_dom_sf, MYO15A	FALSE	FALSE
17	18161368	18161447	MYO15A	ENSG00000091536	ENST00000578575	ENSE00002708503	18161368	18161447	1	2	1
17	18167590	18167600	MYO15A	ENSG00000091536	ENST00000578575	ENSE00003494580	18167590	18167723	5	1	-1
17			MYO15A	ENSG00000091536	ENST00000578575	ENSE00001874435	18169482	18169621	6	-1	-1				TRUE
17			MYO15A	ENSG00000091536	ENST00000578575	ENSE00003626061	18171638	18171771	7	-1	-1				TRUE
17			MYO15A	ENSG00000091536	ENST00000578575	ENSE00003619262	18172157	18172290	8	-1	-1				TRUE
17			MYO15A	ENSG00000091536	ENST00000578575	ENSE00002701556	18178717	18178870	9	-1	-1
17	18159662	18159679	MYO15A	ENSG00000091536	ENST00000579848	ENSE00003533744	18159662	18159679	1	0	0						IPR038185, IPR035487	MyTH4_dom_sf, MYO15A	FALSE	FALSE
17	18171638	18171771	MYO15A	ENSG00000091536	ENST00000579848	ENSE00003465321	18171638	18171771	7	1	0						IPR038185, IPR035487	MyTH4_dom_sf, MYO15A	FALSE	FALSE
17	18172157	18172290	MYO15A	ENSG00000091536	ENST00000579848	ENSE00003474040	18172157	18172290	8	0	2						IPR038185, IPR035487	MyTH4_dom_sf, MYO15A	FALSE	FALSE
17	18178717	18178720	MYO15A	ENSG00000091536	ENST00000579848	ENSE00002836086	18178717	18178944	9	2	-1						IPR038185, IPR035487	MyTH4_dom_sf, MYO15A	FALSE	FALSE
17			MYO15A	ENSG00000091536	ENST00000615845	ENSE00001426812	18108706	18108824	1	-1	-1				TRUE		IPR041795, IPR038185, IPR036961, IPR036057, IPR036028, IPR035963, IPR035487, IPR027417, IPR019749, IPR019748, IPR011993, IPR001609, IPR001452, IPR000857, IPR000299	MyoXV_FERM_C, MyTH4_dom_sf, Kinesin_motor_dom_sf, MYSc_Myo15, SH3-like_dom_sf, FERM_2, MYO15A, P-loop_NTPase, Band_41_domain, FERM_central, PH-like_dom_sf, Myosin_head_motor_dom, SH3_domain, MyTH4_dom, FERM_domain	FALSE	FALSE
17	18118801	18122409	MYO15A	ENSG00000091536	ENST00000615845	ENSE00002311321	18118582	18122409	2	-1	0						IPR041795, IPR038185, IPR036961, IPR036057, IPR036028, IPR035963, IPR035487, IPR027417, IPR019749, IPR019748, IPR011993, IPR001609, IPR001452, IPR000857, IPR000299	MyoXV_FERM_C, MyTH4_dom_sf, Kinesin_motor_dom_sf, MYSc_Myo15, SH3-like_dom_sf, FERM_2, MYO15A, P-loop_NTPase, Band_41_domain, FERM_central, PH-like_dom_sf, Myosin_head_motor_dom, SH3_domain, MyTH4_dom, FERM_domain	FALSE	FALSE
17	18124483	18124565	MYO15A	ENSG00000091536	ENST00000615845	ENSE00001649274	18124483	18124565	3	0	2						IPR041795, IPR038185, IPR036961, IPR036057, IPR036028, IPR035963, IPR035487, IPR027417, IPR019749, IPR019748, IPR011993, IPR001609, IPR001452, IPR000857, IPR000299	MyoXV_FERM_C, MyTH4_dom_sf, Kinesin_motor_dom_sf, MYSc_Myo15, SH3-like_dom_sf, FERM_2, MYO15A, P-loop_NTPase, Band_41_domain, FERM_central, PH-like_dom_sf, Myosin_head_motor_dom, SH3_domain, MyTH4_dom, FERM_domain	FALSE	FALSE
17	18125168	18125231	MYO15A	ENSG00000091536	ENST00000615845	ENSE00001655965	18125168	18125231	4	2	0						IPR041795, IPR038185, IPR036961, IPR036057, IPR036028, IPR035963, IPR035487, IPR027417, IPR019749, IPR019748, IPR011993, IPR001609, IPR001452, IPR000857, IPR000299	MyoXV_FERM_C, MyTH4_dom_sf, Kinesin_motor_dom_sf, MYSc_Myo15, SH3-like_dom_sf, FERM_2, MYO15A, P-loop_NTPase, Band_41_domain, FERM_central, PH-like_dom_sf, Myosin_head_motor_dom, SH3_domain, MyTH4_dom, FERM_domain	FALSE	FALSE
17	18126347	18126456	MYO15A	ENSG00000091536	ENST00000615845	ENSE00001739794	18126347	18126456	5	0	2						IPR041795, IPR038185, IPR036961, IPR036057, IPR036028, IPR035963, IPR035487, IPR027417, IPR019749, IPR019748, IPR011993, IPR001609, IPR001452, IPR000857, IPR000299	MyoXV_FERM_C, MyTH4_dom_sf, Kinesin_motor_dom_sf, MYSc_Myo15, SH3-like_dom_sf, FERM_2, MYO15A, P-loop_NTPase, Band_41_domain, FERM_central, PH-like_dom_sf, Myosin_head_motor_dom, SH3_domain, MyTH4_dom, FERM_domain	FALSE	FALSE
17	18126791	18126865	MYO15A	ENSG00000091536	ENST00000615845	ENSE00001653227	18126791	18126865	6	2	2			TRUE			IPR041795, IPR038185, IPR036961, IPR036057, IPR036028, IPR035963, IPR035487, IPR027417, IPR019749, IPR019748, IPR011993, IPR001609, IPR001452, IPR000857, IPR000299	MyoXV_FERM_C, MyTH4_dom_sf, Kinesin_motor_dom_sf, MYSc_Myo15, SH3-like_dom_sf, FERM_2, MYO15A, P-loop_NTPase, Band_41_domain, FERM_central, PH-like_dom_sf, Myosin_head_motor_dom, SH3_domain, MyTH4_dom, FERM_domain	FALSE	FALSE
17	18127075	18127165	MYO15A	ENSG00000091536	ENST00000615845	ENSE00001595443	18127075	18127165	7	2	0						IPR041795, IPR038185, IPR036961, IPR036057, IPR036028, IPR035963, IPR035487, IPR027417, IPR019749, IPR019748, IPR011993, IPR001609, IPR001452, IPR000857, IPR000299	MyoXV_FERM_C, MyTH4_dom_sf, Kinesin_motor_dom_sf, MYSc_Myo15, SH3-like_dom_sf, FERM_2, MYO15A, P-loop_NTPase, Band_41_domain, FERM_central, PH-like_dom_sf, Myosin_head_motor_dom, SH3_domain, MyTH4_dom, FERM_domain	FALSE	FALSE
17	18131233	18131342	MYO15A	ENSG00000091536	ENST00000615845	ENSE00003737020	18131233	18131342	8	0	2						IPR041795, IPR038185, IPR036961, IPR036057, IPR036028, IPR035963, IPR035487, IPR027417, IPR019749, IPR019748, IPR011993, IPR001609, IPR001452, IPR000857, IPR000299	MyoXV_FERM_C, MyTH4_dom_sf, Kinesin_motor_dom_sf, MYSc_Myo15, SH3-like_dom_sf, FERM_2, MYO15A, P-loop_NTPase, Band_41_domain, FERM_central, PH-like_dom_sf, Myosin_head_motor_dom, SH3_domain, MyTH4_dom, FERM_domain	FALSE	FALSE
17	18131468	18131531	MYO15A	ENSG00000091536	ENST00000615845	ENSE00001668717	18131468	18131531	9	2	0						IPR041795, IPR038185, IPR036961, IPR036057, IPR036028, IPR035963, IPR035487, IPR027417, IPR019749, IPR019748, IPR011993, IPR001609, IPR001452, IPR000857, IPR000299	MyoXV_FERM_C, MyTH4_dom_sf, Kinesin_motor_dom_sf, MYSc_Myo15, SH3-like_dom_sf, FERM_2, MYO15A, P-loop_NTPase, Band_41_domain, FERM_central, PH-like_dom_sf, Myosin_head_motor_dom, SH3_domain, MyTH4_dom, FERM_domain	FALSE	FALSE
17	18132453	18132566	MYO15A	ENSG00000091536	ENST00000615845	ENSE00001653427	18132453	18132566	10	0	0	TRUE					IPR041795, IPR038185, IPR036961, IPR036057, IPR036028, IPR035963, IPR035487, IPR027417, IPR019749, IPR019748, IPR011993, IPR001609, IPR001452, IPR000857, IPR000299	MyoXV_FERM_C, MyTH4_dom_sf, Kinesin_motor_dom_sf, MYSc_Myo15, SH3-like_dom_sf, FERM_2, MYO15A, P-loop_NTPase, Band_41_domain, FERM_central, PH-like_dom_sf, Myosin_head_motor_dom, SH3_domain, MyTH4_dom, FERM_domain	FALSE	FALSE
17	18133225	18133386	MYO15A	ENSG00000091536	ENST00000615845	ENSE00001754876	18133225	18133386	11	0	0	TRUE					IPR041795, IPR038185, IPR036961, IPR036057, IPR036028, IPR035963, IPR035487, IPR027417, IPR019749, IPR019748, IPR011993, IPR001609, IPR001452, IPR000857, IPR000299	MyoXV_FERM_C, MyTH4_dom_sf, Kinesin_motor_dom_sf, MYSc_Myo15, SH3-like_dom_sf, FERM_2, MYO15A, P-loop_NTPase, Band_41_domain, FERM_central, PH-like_dom_sf, Myosin_head_motor_dom, SH3_domain, MyTH4_dom, FERM_domain	FALSE	FALSE
17	18135711	18135824	MYO15A	ENSG00000091536	ENST00000615845	ENSE00001662786	18135711	18135824	12	0	0	TRUE					IPR041795, IPR038185, IPR036961, IPR036057, IPR036028, IPR035963, IPR035487, IPR027417, IPR019749, IPR019748, IPR011993, IPR001609, IPR001452, IPR000857, IPR000299	MyoXV_FERM_C, MyTH4_dom_sf, Kinesin_motor_dom_sf, MYSc_Myo15, SH3-like_dom_sf, FERM_2, MYO15A, P-loop_NTPase, Band_41_domain, FERM_central, PH-like_dom_sf, Myosin_head_motor_dom, SH3_domain, MyTH4_dom, FERM_domain	FALSE	FALSE
17	18136417	18136475	MYO15A	ENSG00000091536	ENST00000615845	ENSE00001735906	18136417	18136475	13	0	2						IPR041795, IPR038185, IPR036961, IPR036057, IPR036028, IPR035963, IPR035487, IPR027417, IPR019749, IPR019748, IPR011993, IPR001609, IPR001452, IPR000857, IPR000299	MyoXV_FERM_C, MyTH4_dom_sf, Kinesin_motor_dom_sf, MYSc_Myo15, SH3-like_dom_sf, FERM_2, MYO15A, P-loop_NTPase, Band_41_domain, FERM_central, PH-like_dom_sf, Myosin_head_motor_dom, SH3_domain, MyTH4_dom, FERM_domain	FALSE	FALSE
17	18136563	18136686	MYO15A	ENSG00000091536	ENST00000615845	ENSE00001659848	18136563	18136686	14	2	0						IPR041795, IPR038185, IPR036961, IPR036057, IPR036028, IPR035963, IPR035487, IPR027417, IPR019749, IPR019748, IPR011993, IPR001609, IPR001452, IPR000857, IPR000299	MyoXV_FERM_C, MyTH4_dom_sf, Kinesin_motor_dom_sf, MYSc_Myo15, SH3-like_dom_sf, FERM_2, MYO15A, P-loop_NTPase, Band_41_domain, FERM_central, PH-like_dom_sf, Myosin_head_motor_dom, SH3_domain, MyTH4_dom, FERM_domain	FALSE	FALSE
17	18137584	18137679	MYO15A	ENSG00000091536	ENST00000615845	ENSE00001751160	18137584	18137679	15	0	0	TRUE					IPR041795, IPR038185, IPR036961, IPR036057, IPR036028, IPR035963, IPR035487, IPR027417, IPR019749, IPR019748, IPR011993, IPR001609, IPR001452, IPR000857, IPR000299	MyoXV_FERM_C, MyTH4_dom_sf, Kinesin_motor_dom_sf, MYSc_Myo15, SH3-like_dom_sf, FERM_2, MYO15A, P-loop_NTPase, Band_41_domain, FERM_central, PH-like_dom_sf, Myosin_head_motor_dom, SH3_domain, MyTH4_dom, FERM_domain	FALSE	FALSE
17	18138115	18138246	MYO15A	ENSG00000091536	ENST00000615845	ENSE00001654587	18138115	18138246	16	0	0	TRUE					IPR041795, IPR038185, IPR036961, IPR036057, IPR036028, IPR035963, IPR035487, IPR027417, IPR019749, IPR019748, IPR011993, IPR001609, IPR001452, IPR000857, IPR000299	MyoXV_FERM_C, MyTH4_dom_sf, Kinesin_motor_dom_sf, MYSc_Myo15, SH3-like_dom_sf, FERM_2, MYO15A, P-loop_NTPase, Band_41_domain, FERM_central, PH-like_dom_sf, Myosin_head_motor_dom, SH3_domain, MyTH4_dom, FERM_domain	FALSE	FALSE
17	18138811	18138936	MYO15A	ENSG00000091536	ENST00000615845	ENSE00001603307	18138811	18138936	17	0	0	TRUE					IPR041795, IPR038185, IPR036961, IPR036057, IPR036028, IPR035963, IPR035487, IPR027417, IPR019749, IPR019748, IPR011993, IPR001609, IPR001452, IPR000857, IPR000299	MyoXV_FERM_C, MyTH4_dom_sf, Kinesin_motor_dom_sf, MYSc_Myo15, SH3-like_dom_sf, FERM_2, MYO15A, P-loop_NTPase, Band_41_domain, FERM_central, PH-like_dom_sf, Myosin_head_motor_dom, SH3_domain, MyTH4_dom, FERM_domain	FALSE	FALSE
17	18139534	18139611	MYO15A	ENSG00000091536	ENST00000615845	ENSE00003489753	18139534	18139611	18	0	0	TRUE					IPR041795, IPR038185, IPR036961, IPR036057, IPR036028, IPR035963, IPR035487, IPR027417, IPR019749, IPR019748, IPR011993, IPR001609, IPR001452, IPR000857, IPR000299	MyoXV_FERM_C, MyTH4_dom_sf, Kinesin_motor_dom_sf, MYSc_Myo15, SH3-like_dom_sf, FERM_2, MYO15A, P-loop_NTPase, Band_41_domain, FERM_central, PH-like_dom_sf, Myosin_head_motor_dom, SH3_domain, MyTH4_dom, FERM_domain	FALSE	FALSE
17	18140517	18140665	MYO15A	ENSG00000091536	ENST00000615845	ENSE00001596003	18140517	18140665	19	0	2						IPR041795, IPR038185, IPR036961, IPR036057, IPR036028, IPR035963, IPR035487, IPR027417, IPR019749, IPR019748, IPR011993, IPR001609, IPR001452, IPR000857, IPR000299	MyoXV_FERM_C, MyTH4_dom_sf, Kinesin_motor_dom_sf, MYSc_Myo15, SH3-like_dom_sf, FERM_2, MYO15A, P-loop_NTPase, Band_41_domain, FERM_central, PH-like_dom_sf, Myosin_head_motor_dom, SH3_domain, MyTH4_dom, FERM_domain	FALSE	FALSE
17	18140787	18140832	MYO15A	ENSG00000091536	ENST00000615845	ENSE00003509300	18140787	18140832	20	2	0						IPR041795, IPR038185, IPR036961, IPR036057, IPR036028, IPR035963, IPR035487, IPR027417, IPR019749, IPR019748, IPR011993, IPR001609, IPR001452, IPR000857, IPR000299	MyoXV_FERM_C, MyTH4_dom_sf, Kinesin_motor_dom_sf, MYSc_Myo15, SH3-like_dom_sf, FERM_2, MYO15A, P-loop_NTPase, Band_41_domain, FERM_central, PH-like_dom_sf, Myosin_head_motor_dom, SH3_domain, MyTH4_dom, FERM_domain	FALSE	FALSE
17	18141019	18141143	MYO15A	ENSG00000091536	ENST00000615845	ENSE00003659024	18141019	18141143	21	0	2						IPR041795, IPR038185, IPR036961, IPR036057, IPR036028, IPR035963, IPR035487, IPR027417, IPR019749, IPR019748, IPR011993, IPR001609, IPR001452, IPR000857, IPR000299	MyoXV_FERM_C, MyTH4_dom_sf, Kinesin_motor_dom_sf, MYSc_Myo15, SH3-like_dom_sf, FERM_2, MYO15A, P-loop_NTPase, Band_41_domain, FERM_central, PH-like_dom_sf, Myosin_head_motor_dom, SH3_domain, MyTH4_dom, FERM_domain	FALSE	FALSE
17	18141653	18141770	MYO15A	ENSG00000091536	ENST00000615845	ENSE00003543946	18141653	18141770	22	2	0						IPR041795, IPR038185, IPR036961, IPR036057, IPR036028, IPR035963, IPR035487, IPR027417, IPR019749, IPR019748, IPR011993, IPR001609, IPR001452, IPR000857, IPR000299	MyoXV_FERM_C, MyTH4_dom_sf, Kinesin_motor_dom_sf, MYSc_Myo15, SH3-like_dom_sf, FERM_2, MYO15A, P-loop_NTPase, Band_41_domain, FERM_central, PH-like_dom_sf, Myosin_head_motor_dom, SH3_domain, MyTH4_dom, FERM_domain	FALSE	FALSE
17	18142079	18142254	MYO15A	ENSG00000091536	ENST00000615845	ENSE00001603652	18142079	18142254	23	0	2						IPR041795, IPR038185, IPR036961, IPR036057, IPR036028, IPR035963, IPR035487, IPR027417, IPR019749, IPR019748, IPR011993, IPR001609, IPR001452, IPR000857, IPR000299	MyoXV_FERM_C, MyTH4_dom_sf, Kinesin_motor_dom_sf, MYSc_Myo15, SH3-like_dom_sf, FERM_2, MYO15A, P-loop_NTPase, Band_41_domain, FERM_central, PH-like_dom_sf, Myosin_head_motor_dom, SH3_domain, MyTH4_dom, FERM_domain	FALSE	FALSE
17	18142756	18142840	MYO15A	ENSG00000091536	ENST00000615845	ENSE00001784727	18142756	18142840	24	2	0						IPR041795, IPR038185, IPR036961, IPR036057, IPR036028, IPR035963, IPR035487, IPR027417, IPR019749, IPR019748, IPR011993, IPR001609, IPR001452, IPR000857, IPR000299	MyoXV_FERM_C, MyTH4_dom_sf, Kinesin_motor_dom_sf, MYSc_Myo15, SH3-like_dom_sf, FERM_2, MYO15A, P-loop_NTPase, Band_41_domain, FERM_central, PH-like_dom_sf, Myosin_head_motor_dom, SH3_domain, MyTH4_dom, FERM_domain	FALSE	FALSE
17	18143566	18143619	MYO15A	ENSG00000091536	ENST00000615845	ENSE00001759919	18143566	18143619	25	0	0	TRUE					IPR041795, IPR038185, IPR036961, IPR036057, IPR036028, IPR035963, IPR035487, IPR027417, IPR019749, IPR019748, IPR011993, IPR001609, IPR001452, IPR000857, IPR000299	MyoXV_FERM_C, MyTH4_dom_sf, Kinesin_motor_dom_sf, MYSc_Myo15, SH3-like_dom_sf, FERM_2, MYO15A, P-loop_NTPase, Band_41_domain, FERM_central, PH-like_dom_sf, Myosin_head_motor_dom, SH3_domain, MyTH4_dom, FERM_domain	FALSE	FALSE
17	18143715	18143796	MYO15A	ENSG00000091536	ENST00000615845	ENSE00001797737	18143715	18143796	26	0	1						IPR041795, IPR038185, IPR036961, IPR036057, IPR036028, IPR035963, IPR035487, IPR027417, IPR019749, IPR019748, IPR011993, IPR001609, IPR001452, IPR000857, IPR000299	MyoXV_FERM_C, MyTH4_dom_sf, Kinesin_motor_dom_sf, MYSc_Myo15, SH3-like_dom_sf, FERM_2, MYO15A, P-loop_NTPase, Band_41_domain, FERM_central, PH-like_dom_sf, Myosin_head_motor_dom, SH3_domain, MyTH4_dom, FERM_domain	FALSE	FALSE
17	18143870	18144000	MYO15A	ENSG00000091536	ENST00000615845	ENSE00001614076	18143870	18144000	27	1	0						IPR041795, IPR038185, IPR036961, IPR036057, IPR036028, IPR035963, IPR035487, IPR027417, IPR019749, IPR019748, IPR011993, IPR001609, IPR001452, IPR000857, IPR000299	MyoXV_FERM_C, MyTH4_dom_sf, Kinesin_motor_dom_sf, MYSc_Myo15, SH3-like_dom_sf, FERM_2, MYO15A, P-loop_NTPase, Band_41_domain, FERM_central, PH-like_dom_sf, Myosin_head_motor_dom, SH3_domain, MyTH4_dom, FERM_domain	FALSE	FALSE
17	18144497	18144592	MYO15A	ENSG00000091536	ENST00000615845	ENSE00001702139	18144497	18144592	28	0	0	TRUE					IPR041795, IPR038185, IPR036961, IPR036057, IPR036028, IPR035963, IPR035487, IPR027417, IPR019749, IPR019748, IPR011993, IPR001609, IPR001452, IPR000857, IPR000299	MyoXV_FERM_C, MyTH4_dom_sf, Kinesin_motor_dom_sf, MYSc_Myo15, SH3-like_dom_sf, FERM_2, MYO15A, P-loop_NTPase, Band_41_domain, FERM_central, PH-like_dom_sf, Myosin_head_motor_dom, SH3_domain, MyTH4_dom, FERM_domain	FALSE	FALSE
17	18145872	18146107	MYO15A	ENSG00000091536	ENST00000615845	ENSE00001621193	18145872	18146107	29	0	2						IPR041795, IPR038185, IPR036961, IPR036057, IPR036028, IPR035963, IPR035487, IPR027417, IPR019749, IPR019748, IPR011993, IPR001609, IPR001452, IPR000857, IPR000299	MyoXV_FERM_C, MyTH4_dom_sf, Kinesin_motor_dom_sf, MYSc_Myo15, SH3-like_dom_sf, FERM_2, MYO15A, P-loop_NTPase, Band_41_domain, FERM_central, PH-like_dom_sf, Myosin_head_motor_dom, SH3_domain, MyTH4_dom, FERM_domain	FALSE	FALSE
17	18148029	18148210	MYO15A	ENSG00000091536	ENST00000615845	ENSE00003688230	18148029	18148210	30	2	1						IPR041795, IPR038185, IPR036961, IPR036057, IPR036028, IPR035963, IPR035487, IPR027417, IPR019749, IPR019748, IPR011993, IPR001609, IPR001452, IPR000857, IPR000299	MyoXV_FERM_C, MyTH4_dom_sf, Kinesin_motor_dom_sf, MYSc_Myo15, SH3-like_dom_sf, FERM_2, MYO15A, P-loop_NTPase, Band_41_domain, FERM_central, PH-like_dom_sf, Myosin_head_motor_dom, SH3_domain, MyTH4_dom, FERM_domain	FALSE	FALSE
17	18148496	18148568	MYO15A	ENSG00000091536	ENST00000615845	ENSE00001614675	18148496	18148568	31	1	2						IPR041795, IPR038185, IPR036961, IPR036057, IPR036028, IPR035963, IPR035487, IPR027417, IPR019749, IPR019748, IPR011993, IPR001609, IPR001452, IPR000857, IPR000299	MyoXV_FERM_C, MyTH4_dom_sf, Kinesin_motor_dom_sf, MYSc_Myo15, SH3-like_dom_sf, FERM_2, MYO15A, P-loop_NTPase, Band_41_domain, FERM_central, PH-like_dom_sf, Myosin_head_motor_dom, SH3_domain, MyTH4_dom, FERM_domain	FALSE	FALSE
17	18148761	18148952	MYO15A	ENSG00000091536	ENST00000615845	ENSE00003519478	18148761	18148952	32	2	2			TRUE			IPR041795, IPR038185, IPR036961, IPR036057, IPR036028, IPR035963, IPR035487, IPR027417, IPR019749, IPR019748, IPR011993, IPR001609, IPR001452, IPR000857, IPR000299	MyoXV_FERM_C, MyTH4_dom_sf, Kinesin_motor_dom_sf, MYSc_Myo15, SH3-like_dom_sf, FERM_2, MYO15A, P-loop_NTPase, Band_41_domain, FERM_central, PH-like_dom_sf, Myosin_head_motor_dom, SH3_domain, MyTH4_dom, FERM_domain	FALSE	FALSE
17	18149216	18149376	MYO15A	ENSG00000091536	ENST00000615845	ENSE00001752391	18149216	18149376	33	2	1						IPR041795, IPR038185, IPR036961, IPR036057, IPR036028, IPR035963, IPR035487, IPR027417, IPR019749, IPR019748, IPR011993, IPR001609, IPR001452, IPR000857, IPR000299	MyoXV_FERM_C, MyTH4_dom_sf, Kinesin_motor_dom_sf, MYSc_Myo15, SH3-like_dom_sf, FERM_2, MYO15A, P-loop_NTPase, Band_41_domain, FERM_central, PH-like_dom_sf, Myosin_head_motor_dom, SH3_domain, MyTH4_dom, FERM_domain	FALSE	FALSE
17	18149486	18149580	MYO15A	ENSG00000091536	ENST00000615845	ENSE00001603544	18149486	18149580	34	1	0						IPR041795, IPR038185, IPR036961, IPR036057, IPR036028, IPR035963, IPR035487, IPR027417, IPR019749, IPR019748, IPR011993, IPR001609, IPR001452, IPR000857, IPR000299	MyoXV_FERM_C, MyTH4_dom_sf, Kinesin_motor_dom_sf, MYSc_Myo15, SH3-like_dom_sf, FERM_2, MYO15A, P-loop_NTPase, Band_41_domain, FERM_central, PH-like_dom_sf, Myosin_head_motor_dom, SH3_domain, MyTH4_dom, FERM_domain	FALSE	FALSE
17	18150429	18150543	MYO15A	ENSG00000091536	ENST00000615845	ENSE00001667009	18150429	18150543	35	0	1						IPR041795, IPR038185, IPR036961, IPR036057, IPR036028, IPR035963, IPR035487, IPR027417, IPR019749, IPR019748, IPR011993, IPR001609, IPR001452, IPR000857, IPR000299	MyoXV_FERM_C, MyTH4_dom_sf, Kinesin_motor_dom_sf, MYSc_Myo15, SH3-like_dom_sf, FERM_2, MYO15A, P-loop_NTPase, Band_41_domain, FERM_central, PH-like_dom_sf, Myosin_head_motor_dom, SH3_domain, MyTH4_dom, FERM_domain	FALSE	FALSE
17	18150698	18150765	MYO15A	ENSG00000091536	ENST00000615845	ENSE00001741655	18150698	18150765	36	1	0						IPR041795, IPR038185, IPR036961, IPR036057, IPR036028, IPR035963, IPR035487, IPR027417, IPR019749, IPR019748, IPR011993, IPR001609, IPR001452, IPR000857, IPR000299	MyoXV_FERM_C, MyTH4_dom_sf, Kinesin_motor_dom_sf, MYSc_Myo15, SH3-like_dom_sf, FERM_2, MYO15A, P-loop_NTPase, Band_41_domain, FERM_central, PH-like_dom_sf, Myosin_head_motor_dom, SH3_domain, MyTH4_dom, FERM_domain	FALSE	FALSE
17	18150836	18150913	MYO15A	ENSG00000091536	ENST00000615845	ENSE00001783228	18150836	18150913	37	0	0	TRUE					IPR041795, IPR038185, IPR036961, IPR036057, IPR036028, IPR035963, IPR035487, IPR027417, IPR019749, IPR019748, IPR011993, IPR001609, IPR001452, IPR000857, IPR000299	MyoXV_FERM_C, MyTH4_dom_sf, Kinesin_motor_dom_sf, MYSc_Myo15, SH3-like_dom_sf, FERM_2, MYO15A, P-loop_NTPase, Band_41_domain, FERM_central, PH-like_dom_sf, Myosin_head_motor_dom, SH3_domain, MyTH4_dom, FERM_domain	FALSE	FALSE
17	18151110	18151290	MYO15A	ENSG00000091536	ENST00000615845	ENSE00001593595	18151110	18151290	38	0	1						IPR041795, IPR038185, IPR036961, IPR036057, IPR036028, IPR035963, IPR035487, IPR027417, IPR019749, IPR019748, IPR011993, IPR001609, IPR001452, IPR000857, IPR000299	MyoXV_FERM_C, MyTH4_dom_sf, Kinesin_motor_dom_sf, MYSc_Myo15, SH3-like_dom_sf, FERM_2, MYO15A, P-loop_NTPase, Band_41_domain, FERM_central, PH-like_dom_sf, Myosin_head_motor_dom, SH3_domain, MyTH4_dom, FERM_domain	FALSE	FALSE
17	18151395	18151527	MYO15A	ENSG00000091536	ENST00000615845	ENSE00001759273	18151395	18151527	39	1	2						IPR041795, IPR038185, IPR036961, IPR036057, IPR036028, IPR035963, IPR035487, IPR027417, IPR019749, IPR019748, IPR011993, IPR001609, IPR001452, IPR000857, IPR000299	MyoXV_FERM_C, MyTH4_dom_sf, Kinesin_motor_dom_sf, MYSc_Myo15, SH3-like_dom_sf, FERM_2, MYO15A, P-loop_NTPase, Band_41_domain, FERM_central, PH-like_dom_sf, Myosin_head_motor_dom, SH3_domain, MyTH4_dom, FERM_domain	FALSE	FALSE
17	18151846	18151951	MYO15A	ENSG00000091536	ENST00000615845	ENSE00001646230	18151846	18151951	40	2	0						IPR041795, IPR038185, IPR036961, IPR036057, IPR036028, IPR035963, IPR035487, IPR027417, IPR019749, IPR019748, IPR011993, IPR001609, IPR001452, IPR000857, IPR000299	MyoXV_FERM_C, MyTH4_dom_sf, Kinesin_motor_dom_sf, MYSc_Myo15, SH3-like_dom_sf, FERM_2, MYO15A, P-loop_NTPase, Band_41_domain, FERM_central, PH-like_dom_sf, Myosin_head_motor_dom, SH3_domain, MyTH4_dom, FERM_domain	FALSE	FALSE
17	18152112	18152184	MYO15A	ENSG00000091536	ENST00000615845	ENSE00001619957	18152112	18152184	41	0	1						IPR041795, IPR038185, IPR036961, IPR036057, IPR036028, IPR035963, IPR035487, IPR027417, IPR019749, IPR019748, IPR011993, IPR001609, IPR001452, IPR000857, IPR000299	MyoXV_FERM_C, MyTH4_dom_sf, Kinesin_motor_dom_sf, MYSc_Myo15, SH3-like_dom_sf, FERM_2, MYO15A, P-loop_NTPase, Band_41_domain, FERM_central, PH-like_dom_sf, Myosin_head_motor_dom, SH3_domain, MyTH4_dom, FERM_domain	FALSE	FALSE
17	18153775	18153896	MYO15A	ENSG00000091536	ENST00000615845	ENSE00001635575	18153775	18153896	42	1	0						IPR041795, IPR038185, IPR036961, IPR036057, IPR036028, IPR035963, IPR035487, IPR027417, IPR019749, IPR019748, IPR011993, IPR001609, IPR001452, IPR000857, IPR000299	MyoXV_FERM_C, MyTH4_dom_sf, Kinesin_motor_dom_sf, MYSc_Myo15, SH3-like_dom_sf, FERM_2, MYO15A, P-loop_NTPase, Band_41_domain, FERM_central, PH-like_dom_sf, Myosin_head_motor_dom, SH3_domain, MyTH4_dom, FERM_domain	FALSE	FALSE
17	18154131	18154190	MYO15A	ENSG00000091536	ENST00000615845	ENSE00003683712	18154131	18154190	43	0	0	TRUE					IPR041795, IPR038185, IPR036961, IPR036057, IPR036028, IPR035963, IPR035487, IPR027417, IPR019749, IPR019748, IPR011993, IPR001609, IPR001452, IPR000857, IPR000299	MyoXV_FERM_C, MyTH4_dom_sf, Kinesin_motor_dom_sf, MYSc_Myo15, SH3-like_dom_sf, FERM_2, MYO15A, P-loop_NTPase, Band_41_domain, FERM_central, PH-like_dom_sf, Myosin_head_motor_dom, SH3_domain, MyTH4_dom, FERM_domain	FALSE	FALSE
17	18154680	18154755	MYO15A	ENSG00000091536	ENST00000615845	ENSE00003660267	18154680	18154755	44	0	1						IPR041795, IPR038185, IPR036961, IPR036057, IPR036028, IPR035963, IPR035487, IPR027417, IPR019749, IPR019748, IPR011993, IPR001609, IPR001452, IPR000857, IPR000299	MyoXV_FERM_C, MyTH4_dom_sf, Kinesin_motor_dom_sf, MYSc_Myo15, SH3-like_dom_sf, FERM_2, MYO15A, P-loop_NTPase, Band_41_domain, FERM_central, PH-like_dom_sf, Myosin_head_motor_dom, SH3_domain, MyTH4_dom, FERM_domain	FALSE	FALSE
17	18178769	18178870	MYO15A	ENSG00000091536	ENST00000615845	ENSE00003753236	18178769	18179799	65	0	-1						IPR041795, IPR038185, IPR036961, IPR036057, IPR036028, IPR035963, IPR035487, IPR027417, IPR019749, IPR019748, IPR011993, IPR001609, IPR001452, IPR000857, IPR000299	MyoXV_FERM_C, MyTH4_dom_sf, Kinesin_motor_dom_sf, MYSc_Myo15, SH3-like_dom_sf, FERM_2, MYO15A, P-loop_NTPase, Band_41_domain, FERM_central, PH-like_dom_sf, Myosin_head_motor_dom, SH3_domain, MyTH4_dom, FERM_domain	FALSE	FALSE
17			MYO15A	ENSG00000091536	ENST00000644795	ENSE00003824216	18153723	18153896	1	-1	-1						IPR038185, IPR036028, IPR035963, IPR035487, IPR019748, IPR011993, IPR001452	MyTH4_dom_sf, SH3-like_dom_sf, FERM_2, MYO15A, FERM_central, PH-like_dom_sf, SH3_domain	FALSE	FALSE
17	18172207	18172290	MYO15A	ENSG00000091536	ENST00000644795	ENSE00003829389	18172207	18172290	22	1	1						IPR038185, IPR036028, IPR035963, IPR035487, IPR019748, IPR011993, IPR001452	MyTH4_dom_sf, SH3-like_dom_sf, FERM_2, MYO15A, FERM_central, PH-like_dom_sf, SH3_domain	FALSE	FALSE
17	18178769	18178827	MYO15A	ENSG00000091536	ENST00000644795	ENSE00003828519	18178769	18179741	23	1	-1						IPR038185, IPR036028, IPR035963, IPR035487, IPR019748, IPR011993, IPR001452	MyTH4_dom_sf, SH3-like_dom_sf, FERM_2, MYO15A, FERM_central, PH-like_dom_sf, SH3_domain	FALSE	FALSE
17			MYO15A	ENSG00000091536	ENST00000647165	ENSE00003824350	18108756	18108824	1	-1	-1						IPR041795, IPR038185, IPR036961, IPR036057, IPR036028, IPR035963, IPR035487, IPR027417, IPR019749, IPR019748, IPR011993, IPR001609, IPR001452, IPR000857, IPR000299	MyoXV_FERM_C, MyTH4_dom_sf, Kinesin_motor_dom_sf, MYSc_Myo15, SH3-like_dom_sf, FERM_2, MYO15A, P-loop_NTPase, Band_41_domain, FERM_central, PH-like_dom_sf, Myosin_head_motor_dom, SH3_domain, MyTH4_dom, FERM_domain	FALSE	FALSE
17	18130805	18130810	MYO15A	ENSG00000091536	ENST00000647165	ENSE00002358828	18130805	18130810	8	0	0						IPR041795, IPR038185, IPR036961, IPR036057, IPR036028, IPR035963, IPR035487, IPR027417, IPR019749, IPR019748, IPR011993, IPR001609, IPR001452, IPR000857, IPR000299	MyoXV_FERM_C, MyTH4_dom_sf, Kinesin_motor_dom_sf, MYSc_Myo15, SH3-like_dom_sf, FERM_2, MYO15A, P-loop_NTPase, Band_41_domain, FERM_central, PH-like_dom_sf, Myosin_head_motor_dom, SH3_domain, MyTH4_dom, FERM_domain	FALSE	FALSE
17	18131239	18131342	MYO15A	ENSG00000091536	ENST00000647165	ENSE00000880921	18131239	18131342	9	0	2						IPR041795, IPR038185, IPR036961, IPR036057, IPR036028, IPR035963, IPR035487, IPR027417, IPR019749, IPR019748, IPR011993, IPR001609, IPR001452, IPR000857, IPR000299	MyoXV_FERM_C, MyTH4_dom_sf, Kinesin_motor_dom_sf, MYSc_Myo15, SH3-like_dom_sf, FERM_2, MYO15A, P-loop_NTPase, Band_41_domain, FERM_central, PH-like_dom_sf, Myosin_head_motor_dom, SH3_domain, MyTH4_dom, FERM_domain	FALSE	FALSE
17	18178769	18178870	MYO15A	ENSG00000091536	ENST00000647165	ENSE00003492664	18178769	18179800	66	0	-1						IPR041795, IPR038185, IPR036961, IPR036057, IPR036028, IPR035963, IPR035487, IPR027417, IPR019749, IPR019748, IPR011993, IPR001609, IPR001452, IPR000857, IPR000299	MyoXV_FERM_C, MyTH4_dom_sf, Kinesin_motor_dom_sf, MYSc_Myo15, SH3-like_dom_sf, FERM_2, MYO15A, P-loop_NTPase, Band_41_domain, FERM_central, PH-like_dom_sf, Myosin_head_motor_dom, SH3_domain, MyTH4_dom, FERM_domain	FALSE	FALSE
17	18184244	18185013	ALKBH5	ENSG00000091542	ENST00000399138	ENSE00001981350	18183828	18185013	1	-1	2						IPR037151, IPR032860	AlkB-like_sf, ALKBH5	FALSE	FALSE
17	18194955	18195035	ALKBH5	ENSG00000091542	ENST00000399138	ENSE00003536974	18194955	18195035	2	2	2			TRUE			IPR037151, IPR032860	AlkB-like_sf, ALKBH5	FALSE	FALSE
17	18206815	18206970	ALKBH5	ENSG00000091542	ENST00000399138	ENSE00003518684	18206815	18206970	3	2	2			TRUE			IPR037151, IPR032860	AlkB-like_sf, ALKBH5	FALSE	FALSE
17	18208219	18208396	ALKBH5	ENSG00000091542	ENST00000399138	ENSE00003531842	18208219	18209954	4	2	-1						IPR037151, IPR032860	AlkB-like_sf, ALKBH5	FALSE	FALSE
17	66229316	66229379	APOH	ENSG00000091583	ENST00000205948	ENSE00002728335	66229316	66229415	1	-1	1						IPR035976, IPR015104	Sushi/SCR/CCP_sf, Sushi_2	FALSE	FALSE
17	66228020	66228196	APOH	ENSG00000091583	ENST00000205948	ENSE00003463428	66228020	66228196	2	1	1		TRUE				IPR035976, IPR015104	Sushi/SCR/CCP_sf, Sushi_2	FALSE	FALSE
17	66226028	66226124	APOH	ENSG00000091583	ENST00000205948	ENSE00000742665	66226028	66226124	3	1	2						IPR035976, IPR015104	Sushi/SCR/CCP_sf, Sushi_2	FALSE	FALSE
17	66223698	66223774	APOH	ENSG00000091583	ENST00000205948	ENSE00000742663	66223698	66223774	4	2	1						IPR035976, IPR015104	Sushi/SCR/CCP_sf, Sushi_2	FALSE	FALSE
17	66220554	66220742	APOH	ENSG00000091583	ENST00000205948	ENSE00000742652	66220554	66220742	5	1	1		TRUE				IPR035976, IPR015104	Sushi/SCR/CCP_sf, Sushi_2	FALSE	FALSE
17	66216788	66216967	APOH	ENSG00000091583	ENST00000205948	ENSE00000584156	66216788	66216967	6	1	1		TRUE				IPR035976, IPR015104	Sushi/SCR/CCP_sf, Sushi_2	FALSE	FALSE
17	66214453	66214650	APOH	ENSG00000091583	ENST00000205948	ENSE00000742648	66214453	66214650	7	1	1		TRUE				IPR035976, IPR015104	Sushi/SCR/CCP_sf, Sushi_2	FALSE	FALSE
17	66212133	66212188	APOH	ENSG00000091583	ENST00000205948	ENSE00000837173	66212033	66212188	8	1	-1						IPR035976, IPR015104	Sushi/SCR/CCP_sf, Sushi_2	FALSE	FALSE
17	5583687	5583957	NLRP1	ENSG00000091592	ENST00000262467	ENSE00002673289	5583687	5584531	1	-1	1						IPR041267, IPR041075, IPR032675, IPR027417, IPR025307, IPR011029, IPR007111, IPR004020	NLRP_HD2, NOD2_WH, LRR_dom_sf, P-loop_NTPase, FIIND_dom, DEATH-like_dom_sf, NACHT_NTPase, DAPIN	FALSE	FALSE
17	5582670	5582846	NLRP1	ENSG00000091592	ENST00000262467	ENSE00003536289	5582670	5582846	2	1	1		TRUE
17	5581859	5582062	NLRP1	ENSG00000091592	ENST00000262467	ENSE00003515691	5581859	5582062	3	1	1		TRUE
17	5558339	5560043	NLRP1	ENSG00000091592	ENST00000262467	ENSE00003572357	5558339	5560043	4	1	2
17	5553386	5553556	NLRP1	ENSG00000091592	ENST00000262467	ENSE00003678784	5553386	5553556	5	2	2			TRUE
17	5541857	5542027	NLRP1	ENSG00000091592	ENST00000262467	ENSE00003583840	5541857	5542027	6	2	2			TRUE
17	5539415	5539585	NLRP1	ENSG00000091592	ENST00000262467	ENSE00003603652	5539415	5539585	7	2	2			TRUE
17	5536851	5536940	NLRP1	ENSG00000091592	ENST00000262467	ENSE00003527411	5536851	5536940	8	2	2			TRUE
17	5533897	5533988	NLRP1	ENSG00000091592	ENST00000262467	ENSE00003463918	5533897	5533988	9	2	1
17	5533292	5533384	NLRP1	ENSG00000091592	ENST00000262467	ENSE00000949167	5533292	5533384	10	1	1		TRUE
17	5532822	5532984	NLRP1	ENSG00000091592	ENST00000262467	ENSE00003802704	5532822	5532984	11	1	2
17	5530481	5530704	NLRP1	ENSG00000091592	ENST00000262467	ENSE00003503375	5530481	5530704	12	2	1
17	5521524	5521786	NLRP1	ENSG00000091592	ENST00000262467	ENSE00003680557	5521524	5521786	13	1	0
17	5520881	5521012	NLRP1	ENSG00000091592	ENST00000262467	ENSE00002341965	5520881	5521012	14	0	0	TRUE
17	5517746	5517887	NLRP1	ENSG00000091592	ENST00000262467	ENSE00003639525	5517746	5517887	15	0	1
17	5501814	5501872	NLRP1	ENSG00000091592	ENST00000262467	ENSE00001204714	5501400	5501872	16	1	-1						IPR041267, IPR041075, IPR032675, IPR027417, IPR025307, IPR011029, IPR007111, IPR004020	NLRP_HD2, NOD2_WH, LRR_dom_sf, P-loop_NTPase, FIIND_dom, DEATH-like_dom_sf, NACHT_NTPase, DAPIN	FALSE	FALSE
17			NLRP1	ENSG00000091592	ENST00000269280	ENSE00002668625	5584293	5584448	1	-1	-1				TRUE		IPR041267, IPR041075, IPR033516, IPR032675, IPR027417, IPR025307, IPR011029, IPR007111, IPR004020, IPR001611	NLRP_HD2, NOD2_WH, CARD8/ASC/NALP1_CARD, LRR_dom_sf, P-loop_NTPase, FIIND_dom, DEATH-like_dom_sf, NACHT_NTPase, DAPIN, Leu-rich_rpt	FALSE	FALSE
17	5583687	5583957	NLRP1	ENSG00000091592	ENST00000269280	ENSE00002664495	5583687	5583959	2	-1	1						IPR041267, IPR041075, IPR033516, IPR032675, IPR027417, IPR025307, IPR011029, IPR007111, IPR004020, IPR001611	NLRP_HD2, NOD2_WH, CARD8/ASC/NALP1_CARD, LRR_dom_sf, P-loop_NTPase, FIIND_dom, DEATH-like_dom_sf, NACHT_NTPase, DAPIN, Leu-rich_rpt	FALSE	FALSE
17	5533304	5533384	NLRP1	ENSG00000091592	ENST00000269280	ENSE00003570538	5533304	5533384	11	1	1		TRUE				IPR041267, IPR041075, IPR033516, IPR032675, IPR027417, IPR025307, IPR011029, IPR007111, IPR004020, IPR001611	NLRP_HD2, NOD2_WH, CARD8/ASC/NALP1_CARD, LRR_dom_sf, P-loop_NTPase, FIIND_dom, DEATH-like_dom_sf, NACHT_NTPase, DAPIN, Leu-rich_rpt	FALSE	FALSE
17	5515473	5515517	NLRP1	ENSG00000091592	ENST00000269280	ENSE00003481275	5515473	5515517	16	1	1		TRUE				IPR041267, IPR041075, IPR033516, IPR032675, IPR027417, IPR025307, IPR011029, IPR007111, IPR004020, IPR001611	NLRP_HD2, NOD2_WH, CARD8/ASC/NALP1_CARD, LRR_dom_sf, P-loop_NTPase, FIIND_dom, DEATH-like_dom_sf, NACHT_NTPase, DAPIN, Leu-rich_rpt	FALSE	FALSE
17	5514754	5515073	NLRP1	ENSG00000091592	ENST00000269280	ENSE00002655672	5514127	5515073	17	1	-1						IPR041267, IPR041075, IPR033516, IPR032675, IPR027417, IPR025307, IPR011029, IPR007111, IPR004020, IPR001611	NLRP_HD2, NOD2_WH, CARD8/ASC/NALP1_CARD, LRR_dom_sf, P-loop_NTPase, FIIND_dom, DEATH-like_dom_sf, NACHT_NTPase, DAPIN, Leu-rich_rpt	FALSE	FALSE
17	5583687	5583957	NLRP1	ENSG00000091592	ENST00000345221	ENSE00001344616	5583687	5584103	2	-1	1						IPR041267, IPR041075, IPR033516, IPR032675, IPR027417, IPR025307, IPR011029, IPR007111, IPR004020, IPR001611	NLRP_HD2, NOD2_WH, CARD8/ASC/NALP1_CARD, LRR_dom_sf, P-loop_NTPase, FIIND_dom, DEATH-like_dom_sf, NACHT_NTPase, DAPIN, Leu-rich_rpt	FALSE	FALSE
17	5514754	5515073	NLRP1	ENSG00000091592	ENST00000345221	ENSE00003790005	5514754	5515073	17	1	0						IPR041267, IPR041075, IPR033516, IPR032675, IPR027417, IPR025307, IPR011029, IPR007111, IPR004020, IPR001611	NLRP_HD2, NOD2_WH, CARD8/ASC/NALP1_CARD, LRR_dom_sf, P-loop_NTPase, FIIND_dom, DEATH-like_dom_sf, NACHT_NTPase, DAPIN, Leu-rich_rpt	FALSE	FALSE
17	5583687	5583957	NLRP1	ENSG00000091592	ENST00000354411	ENSE00002641403	5583687	5583957	1	0	1						IPR041267, IPR041075, IPR033516, IPR032675, IPR027417, IPR025307, IPR011029, IPR007111, IPR004020, IPR001611	NLRP_HD2, NOD2_WH, CARD8/ASC/NALP1_CARD, LRR_dom_sf, P-loop_NTPase, FIIND_dom, DEATH-like_dom_sf, NACHT_NTPase, DAPIN, Leu-rich_rpt	FALSE	FALSE
17	5583687	5583957	NLRP1	ENSG00000091592	ENST00000544378	ENSE00002274409	5583687	5584509	1	-1	1
17	5501814	5501872	NLRP1	ENSG00000091592	ENST00000544378	ENSE00002216631	5501737	5501872	16	1	-1
17			NLRP1	ENSG00000091592	ENST00000544378	ENSE00002643105	5499427	5499950	17	-1	-1
17	5583687	5583957	NLRP1	ENSG00000091592	ENST00000571451	ENSE00002664063	5583687	5584479	1	-1	1						IPR041267, IPR041075, IPR033516, IPR032675, IPR027417, IPR025307, IPR011029, IPR007111, IPR004020, IPR001611	NLRP_HD2, NOD2_WH, CARD8/ASC/NALP1_CARD, LRR_dom_sf, P-loop_NTPase, FIIND_dom, DEATH-like_dom_sf, NACHT_NTPase, DAPIN, Leu-rich_rpt	FALSE	FALSE
17	5514754	5515073	NLRP1	ENSG00000091592	ENST00000571451	ENSE00002634533	5514122	5515073	16	1	-1						IPR041267, IPR041075, IPR033516, IPR032675, IPR027417, IPR025307, IPR011029, IPR007111, IPR004020, IPR001611	NLRP_HD2, NOD2_WH, CARD8/ASC/NALP1_CARD, LRR_dom_sf, P-loop_NTPase, FIIND_dom, DEATH-like_dom_sf, NACHT_NTPase, DAPIN, Leu-rich_rpt	FALSE	FALSE
17	5583687	5583957	NLRP1	ENSG00000091592	ENST00000572272	ENSE00003844722	5583687	5584509	1	-1	1						IPR041267, IPR041075, IPR033516, IPR032675, IPR027417, IPR025307, IPR011029, IPR007111, IPR004020, IPR001611	NLRP_HD2, NOD2_WH, CARD8/ASC/NALP1_CARD, LRR_dom_sf, P-loop_NTPase, FIIND_dom, DEATH-like_dom_sf, NACHT_NTPase, DAPIN, Leu-rich_rpt	FALSE	FALSE
17	5514754	5515073	NLRP1	ENSG00000091592	ENST00000572272	ENSE00003848089	5514118	5515073	17	1	-1						IPR041267, IPR041075, IPR033516, IPR032675, IPR027417, IPR025307, IPR011029, IPR007111, IPR004020, IPR001611	NLRP_HD2, NOD2_WH, CARD8/ASC/NALP1_CARD, LRR_dom_sf, P-loop_NTPase, FIIND_dom, DEATH-like_dom_sf, NACHT_NTPase, DAPIN, Leu-rich_rpt	FALSE	FALSE
17	5501814	5501872	NLRP1	ENSG00000091592	ENST00000613500	ENSE00003711524	5501814	5501872	17	1	0						IPR041267, IPR041075, IPR032675, IPR027417, IPR025307, IPR011029, IPR007111, IPR004020	NLRP_HD2, NOD2_WH, LRR_dom_sf, P-loop_NTPase, FIIND_dom, DEATH-like_dom_sf, NACHT_NTPase, DAPIN	FALSE	FALSE
17			NLRP1	ENSG00000091592	ENST00000619223	ENSE00002656372	5584293	5584512	1	-1	-1						IPR041267, IPR041075, IPR033516, IPR032675, IPR027417, IPR025307, IPR011029, IPR007111, IPR004020, IPR001611	NLRP_HD2, NOD2_WH, CARD8/ASC/NALP1_CARD, LRR_dom_sf, P-loop_NTPase, FIIND_dom, DEATH-like_dom_sf, NACHT_NTPase, DAPIN, Leu-rich_rpt	FALSE	FALSE
17	6556385	6556406	PITPNM3	ENSG00000091622	ENST00000262483	ENSE00001487549	6556385	6556555	1	-1	1						IPR036412, IPR031315	HAD-like_sf, LNS2/PITP	FALSE	FALSE
17	6537987	6538082	PITPNM3	ENSG00000091622	ENST00000262483	ENSE00001308157	6537987	6538082	2	1	1		TRUE				IPR036412, IPR031315	HAD-like_sf, LNS2/PITP	FALSE	FALSE
17	6525356	6525463	PITPNM3	ENSG00000091622	ENST00000262483	ENSE00001148868	6525356	6525463	3	1	1		TRUE				IPR036412, IPR031315	HAD-like_sf, LNS2/PITP	FALSE	FALSE
17	6503527	6503574	PITPNM3	ENSG00000091622	ENST00000262483	ENSE00001148861	6503527	6503574	4	1	1		TRUE				IPR036412, IPR031315	HAD-like_sf, LNS2/PITP	FALSE	FALSE
17	6484216	6484292	PITPNM3	ENSG00000091622	ENST00000262483	ENSE00001148854	6484216	6484292	5	1	0						IPR036412, IPR031315	HAD-like_sf, LNS2/PITP	FALSE	FALSE
17	6483517	6483752	PITPNM3	ENSG00000091622	ENST00000262483	ENSE00000583595	6483517	6483752	6	0	2						IPR036412, IPR031315, IPR004177, IPR036412, IPR031315	HAD-like_sf, LNS2/PITP, DDHD_dom, HAD-like_sf, LNS2/PITP	FALSE	FALSE
17	6478547	6478736	PITPNM3	ENSG00000091622	ENST00000262483	ENSE00000887208	6478547	6478736	7	2	0						IPR036412, IPR031315	HAD-like_sf, LNS2/PITP	FALSE	FALSE
17	6477975	6478097	PITPNM3	ENSG00000091622	ENST00000262483	ENSE00003633627	6477975	6478097	8	0	0	TRUE					IPR036412, IPR031315	HAD-like_sf, LNS2/PITP	FALSE	FALSE
17	6477029	6477213	PITPNM3	ENSG00000091622	ENST00000262483	ENSE00003470656	6477029	6477213	9	0	2						IPR036412, IPR031315	HAD-like_sf, LNS2/PITP	FALSE	FALSE
17	6474432	6474604	PITPNM3	ENSG00000091622	ENST00000262483	ENSE00003627799	6474432	6474604	10	2	1						IPR036412, IPR031315	HAD-like_sf, LNS2/PITP	FALSE	FALSE
17	6472657	6472827	PITPNM3	ENSG00000091622	ENST00000262483	ENSE00003603882	6472657	6472827	11	1	1		TRUE				IPR036412, IPR031315	HAD-like_sf, LNS2/PITP	FALSE	FALSE
17	6471161	6471355	PITPNM3	ENSG00000091622	ENST00000262483	ENSE00003529216	6471161	6471355	12	1	1		TRUE				IPR036412, IPR031315	HAD-like_sf, LNS2/PITP	FALSE	FALSE
17	6470260	6470408	PITPNM3	ENSG00000091622	ENST00000262483	ENSE00003553627	6470260	6470408	13	1	0						IPR036412, IPR031315	HAD-like_sf, LNS2/PITP	FALSE	FALSE
17	6468225	6468341	PITPNM3	ENSG00000091622	ENST00000262483	ENSE00003673371	6468225	6468341	14	0	0	TRUE					IPR036412, IPR031315	HAD-like_sf, LNS2/PITP	FALSE	FALSE
17	6464655	6464771	PITPNM3	ENSG00000091622	ENST00000262483	ENSE00003647806	6464655	6464771	15	0	0	TRUE					IPR036412, IPR031315	HAD-like_sf, LNS2/PITP	FALSE	FALSE
17	6464170	6464318	PITPNM3	ENSG00000091622	ENST00000262483	ENSE00003586785	6464170	6464318	16	0	2						IPR036412, IPR031315	HAD-like_sf, LNS2/PITP	FALSE	FALSE
17	6463732	6463881	PITPNM3	ENSG00000091622	ENST00000262483	ENSE00003563085	6463732	6463881	17	2	2			TRUE			IPR036412, IPR031315	HAD-like_sf, LNS2/PITP	FALSE	FALSE
17	6461373	6461556	PITPNM3	ENSG00000091622	ENST00000262483	ENSE00003641862	6461373	6461556	18	2	0						IPR036412, IPR031315	HAD-like_sf, LNS2/PITP	FALSE	FALSE
17	6457594	6457722	PITPNM3	ENSG00000091622	ENST00000262483	ENSE00003576084	6457594	6457722	19	0	0	TRUE					IPR036412, IPR031315	HAD-like_sf, LNS2/PITP	FALSE	FALSE
17	6455338	6455643	PITPNM3	ENSG00000091622	ENST00000262483	ENSE00001148886	6451263	6455643	20	0	-1						IPR036412, IPR031315	HAD-like_sf, LNS2/PITP	FALSE	FALSE
17	6556385	6556406	PITPNM3	ENSG00000091622	ENST00000421306	ENSE00002676887	6556385	6556460	1	-1	1						IPR036412, IPR031315	HAD-like_sf, LNS2/PITP	FALSE	FALSE
17	6455338	6455643	PITPNM3	ENSG00000091622	ENST00000421306	ENSE00001680615	6451264	6455643	19	0	-1						IPR036412, IPR031315	HAD-like_sf, LNS2/PITP	FALSE	FALSE
17	6460954	6460968	PITPNM3	ENSG00000091622	ENST00000575201	ENSE00002631149	6460569	6460968	3	0	-1						IPR036412, IPR031315, IPR023214	HAD-like_sf, LNS2/PITP, HAD_sf	FALSE	FALSE
17	4967720	4967804	SPAG7	ENSG00000091640	ENST00000206020	ENSE00002633854	4967720	4967817	1	-1	1						IPR036867, IPR034068, IPR017330	R3H_dom_sf, R3H_sperm-antigen, SPAG7	FALSE	FALSE
17	4960786	4960853	SPAG7	ENSG00000091640	ENST00000206020	ENSE00003548125	4960786	4960853	2	1	0						IPR036867, IPR034068, IPR017330	R3H_dom_sf, R3H_sperm-antigen, SPAG7	FALSE	FALSE
17	4960459	4960547	SPAG7	ENSG00000091640	ENST00000206020	ENSE00003757135	4960459	4960547	3	0	2						IPR036867, IPR034068, IPR017330	R3H_dom_sf, R3H_sperm-antigen, SPAG7	FALSE	FALSE
17	4960234	4960318	SPAG7	ENSG00000091640	ENST00000206020	ENSE00000676413	4960234	4960318	4	2	0						IPR036867, IPR034068, IPR017330	R3H_dom_sf, R3H_sperm-antigen, SPAG7	FALSE	FALSE
17	4960022	4960111	SPAG7	ENSG00000091640	ENST00000206020	ENSE00000676414	4960022	4960111	5	0	0	TRUE					IPR036867, IPR034068, IPR017330	R3H_dom_sf, R3H_sperm-antigen, SPAG7	FALSE	FALSE
17	4959760	4959916	SPAG7	ENSG00000091640	ENST00000206020	ENSE00003586056	4959760	4959916	6	0	1						IPR036867, IPR034068, IPR017330	R3H_dom_sf, R3H_sperm-antigen, SPAG7	FALSE	FALSE
17	4959534	4959643	SPAG7	ENSG00000091640	ENST00000206020	ENSE00000676418	4959226	4959643	7	1	-1						IPR036867, IPR034068, IPR017330	R3H_dom_sf, R3H_sperm-antigen, SPAG7	FALSE	FALSE
17			SPAG7	ENSG00000091640	ENST00000573366	ENSE00002666849	4966401	4967191	1	-1	-1				TRUE		IPR036867, IPR034068, IPR017330	R3H_dom_sf, R3H_sperm-antigen, SPAG7	FALSE	FALSE
17			SPAG7	ENSG00000091640	ENST00000573366	ENSE00003622247	4960786	4960853	2	-1	-1						IPR036867, IPR034068, IPR017330	R3H_dom_sf, R3H_sperm-antigen, SPAG7	FALSE	FALSE
17	4959534	4959643	SPAG7	ENSG00000091640	ENST00000573366	ENSE00002682761	4959256	4959643	7	1	-1						IPR036867, IPR034068, IPR017330	R3H_dom_sf, R3H_sperm-antigen, SPAG7	FALSE	FALSE
17	4967720	4967771	SPAG7	ENSG00000091640	ENST00000575142	ENSE00002656726	4967720	4967790	1	-1	1						IPR036867, IPR034068, IPR017330	R3H_dom_sf, R3H_sperm-antigen, SPAG7	FALSE	FALSE
17	4959716	4959916	SPAG7	ENSG00000091640	ENST00000575142	ENSE00002656739	4959226	4959916	6	0	-1						IPR036867, IPR034068, IPR017330	R3H_dom_sf, R3H_sperm-antigen, SPAG7	FALSE	FALSE
17	4967720	4967771	SPAG7	ENSG00000091640	ENST00000575784	ENSE00002678541	4967720	4967789	1	-1	1
17	4960136	4960190	SPAG7	ENSG00000091640	ENST00000575784	ENSE00002639536	4960022	4960190	4	2	-1
17			SPAG7	ENSG00000091640	ENST00000575784	ENSE00003668169	4959760	4959916	5	-1	-1				TRUE
17			SPAG7	ENSG00000091640	ENST00000575784	ENSE00002631877	4959503	4959643	6	-1	-1
17	44014816	44014952	TMEM101	ENSG00000091947	ENST00000206380	ENSE00000588523	44014816	44014963	1	-1	2
17	44014357	44014537	TMEM101	ENSG00000091947	ENST00000206380	ENSE00003895562	44014357	44014537	2	2	0
17	44013009	44013155	TMEM101	ENSG00000091947	ENST00000206380	ENSE00003895501	44013009	44013155	3	0	0	TRUE
17	44011928	44012236	TMEM101	ENSG00000091947	ENST00000206380	ENSE00003892239	44011188	44012236	4	0	-1
17			TMEM101	ENSG00000091947	ENST00000585950	ENSE00002939363	44023039	44023106	1	-1	-1				TRUE
17			TMEM101	ENSG00000091947	ENST00000585950	ENSE00002841792	44021322	44021435	2	-1	-1				TRUE
17			TMEM101	ENSG00000091947	ENST00000585950	ENSE00002858535	44014984	44015155	3	-1	-1				TRUE
17	44014357	44014500	TMEM101	ENSG00000091947	ENST00000585950	ENSE00003675720	44014357	44014537	4	-1	0
17	44014816	44014952	TMEM101	ENSG00000091947	ENST00000587529	ENSE00002938629	44014816	44014952	1	0	2
17	44012958	44013155	TMEM101	ENSG00000091947	ENST00000587529	ENSE00002847325	44012509	44013155	3	0	-1
17			TMEM101	ENSG00000091947	ENST00000589334	ENSE00002748733	44023039	44023151	1	-1	-1				TRUE
17	44014816	44014952	TMEM101	ENSG00000091947	ENST00000589334	ENSE00003509578	44014816	44015155	2	-1	2
17			TMEM101	ENSG00000091947	ENST00000590905	ENSE00002740139	44019238	44019447	1	-1	-1
17	44013146	44013155	TMEM101	ENSG00000091947	ENST00000590905	ENSE00002884577	44013146	44013155	4	0	1
17			TMEM101	ENSG00000091947	ENST00000592127	ENSE00002799112	44023039	44023139	1	-1	-1
17	44013034	44013155	TMEM101	ENSG00000091947	ENST00000592127	ENSE00002880022	44013034	44013155	4	0	2
17			RFFL	ENSG00000092871	ENST00000315249	ENSE00002689313	35089105	35089319	1	-1	-1						IPR036361, IPR013083, IPR011011	SAP_dom_sf, Znf_RING/FYVE/PHD, Znf_FYVE_PHD	FALSE	FALSE
17	35026374	35026553	RFFL	ENSG00000092871	ENST00000315249	ENSE00001377801	35026374	35026561	2	-1	0						IPR036361, IPR013083, IPR011011	SAP_dom_sf, Znf_RING/FYVE/PHD, Znf_FYVE_PHD	FALSE	FALSE
17	35021371	35021781	RFFL	ENSG00000092871	ENST00000315249	ENSE00001160691	35021371	35021781	3	0	0	TRUE					IPR036361, IPR013083, IPR011011	SAP_dom_sf, Znf_RING/FYVE/PHD, Znf_FYVE_PHD	FALSE	FALSE
17	35017523	35017606	RFFL	ENSG00000092871	ENST00000315249	ENSE00003583940	35017523	35017606	4	0	0	TRUE					IPR036361, IPR013083, IPR011011	SAP_dom_sf, Znf_RING/FYVE/PHD, Znf_FYVE_PHD	FALSE	FALSE
17	35016370	35016580	RFFL	ENSG00000092871	ENST00000315249	ENSE00003670067	35016370	35016580	5	0	1						IPR036361, IPR013083, IPR011011	SAP_dom_sf, Znf_RING/FYVE/PHD, Znf_FYVE_PHD	FALSE	FALSE
17	35014740	35014763	RFFL	ENSG00000092871	ENST00000315249	ENSE00003662582	35014740	35014763	6	1	1		TRUE				IPR036361, IPR013083, IPR011011	SAP_dom_sf, Znf_RING/FYVE/PHD, Znf_FYVE_PHD	FALSE	FALSE
17	35011968	35012149	RFFL	ENSG00000092871	ENST00000315249	ENSE00003903522	35005990	35012149	7	1	-1						IPR036361, IPR013083, IPR011011	SAP_dom_sf, Znf_RING/FYVE/PHD, Znf_FYVE_PHD	FALSE	FALSE
17			RFFL	ENSG00000092871	ENST00000394597	ENSE00001592140	35063576	35063707	1	-1	-1						IPR036361, IPR013083, IPR011011	SAP_dom_sf, Znf_RING/FYVE/PHD, Znf_FYVE_PHD	FALSE	FALSE
17			RFFL	ENSG00000092871	ENST00000413582	ENSE00001757216	35042216	35042297	1	-1	-1						IPR036361, IPR013083, IPR011011	SAP_dom_sf, Znf_RING/FYVE/PHD, Znf_FYVE_PHD	FALSE	FALSE
17	35011968	35012149	RFFL	ENSG00000092871	ENST00000413582	ENSE00002725440	35011909	35012149	6	1	-1						IPR036361, IPR013083, IPR011011	SAP_dom_sf, Znf_RING/FYVE/PHD, Znf_FYVE_PHD	FALSE	FALSE
17			RFFL	ENSG00000092871	ENST00000415395	ENSE00001684495	35042216	35042351	1	-1	-1				TRUE		IPR036361, IPR013083, IPR011011	SAP_dom_sf, Znf_RING/FYVE/PHD, Znf_FYVE_PHD	FALSE	FALSE
17			RFFL	ENSG00000092871	ENST00000415395	ENSE00001652170	35036338	35036518	2	-1	-1						IPR036361, IPR013083, IPR011011	SAP_dom_sf, Znf_RING/FYVE/PHD, Znf_FYVE_PHD	FALSE	FALSE
17	35011968	35012149	RFFL	ENSG00000092871	ENST00000415395	ENSE00002703504	35011679	35012149	8	1	-1						IPR036361, IPR013083, IPR011011	SAP_dom_sf, Znf_RING/FYVE/PHD, Znf_FYVE_PHD	FALSE	FALSE
17			RFFL	ENSG00000092871	ENST00000447669	ENSE00001691811	35089105	35089315	1	-1	-1				TRUE		IPR036361, IPR013083, IPR011011	SAP_dom_sf, Znf_RING/FYVE/PHD, Znf_FYVE_PHD	FALSE	FALSE
17			RFFL	ENSG00000092871	ENST00000447669	ENSE00001602218	35069294	35069658	2	-1	-1						IPR036361, IPR013083, IPR011011	SAP_dom_sf, Znf_RING/FYVE/PHD, Znf_FYVE_PHD	FALSE	FALSE
17	35011968	35012149	RFFL	ENSG00000092871	ENST00000447669	ENSE00002701549	35011614	35012149	8	1	-1						IPR036361, IPR013083, IPR011011	SAP_dom_sf, Znf_RING/FYVE/PHD, Znf_FYVE_PHD	FALSE	FALSE
17	35021371	35021411	RFFL	ENSG00000092871	ENST00000581039	ENSE00002705872	35021371	35021411	1	1	0						IPR036361, IPR013083	SAP_dom_sf, Znf_RING/FYVE/PHD	FALSE	FALSE
17	35012002	35012149	RFFL	ENSG00000092871	ENST00000581039	ENSE00002702775	35012002	35012149	4	1	2						IPR036361, IPR013083	SAP_dom_sf, Znf_RING/FYVE/PHD	FALSE	FALSE
17			RFFL	ENSG00000092871	ENST00000584655	ENSE00001864423	35089105	35089295	1	-1	-1						IPR036361, IPR013083, IPR011011	SAP_dom_sf, Znf_RING/FYVE/PHD, Znf_FYVE_PHD	FALSE	FALSE
17	35011968	35012149	RFFL	ENSG00000092871	ENST00000584655	ENSE00001253861	35009112	35012149	5	1	-1						IPR036361, IPR013083, IPR011011	SAP_dom_sf, Znf_RING/FYVE/PHD, Znf_FYVE_PHD	FALSE	FALSE
17	75844221	75844337	UNC13D	ENSG00000092929	ENST00000207549	ENSE00001361625	75844221	75844404	1	-1	0						IPR035892, IPR019558, IPR014772, IPR014770	C2_domain_sf, Munc13_subgr_dom-2, Munc13_dom-2, Munc13_1	FALSE	FALSE
17	75843484	75843519	UNC13D	ENSG00000092929	ENST00000207549	ENSE00003462137	75843484	75843519	2	0	0	TRUE					IPR035892, IPR019558, IPR014772, IPR014770	C2_domain_sf, Munc13_subgr_dom-2, Munc13_dom-2, Munc13_1	FALSE	FALSE
17	75843159	75843266	UNC13D	ENSG00000092929	ENST00000207549	ENSE00003514081	75843159	75843266	3	0	0	TRUE					IPR035892, IPR019558, IPR014772, IPR014770	C2_domain_sf, Munc13_subgr_dom-2, Munc13_dom-2, Munc13_1	FALSE	FALSE
17	75843014	75843073	UNC13D	ENSG00000092929	ENST00000207549	ENSE00003545792	75843014	75843073	4	0	0	TRUE					IPR035892, IPR019558, IPR014772, IPR014770	C2_domain_sf, Munc13_subgr_dom-2, Munc13_dom-2, Munc13_1	FALSE	FALSE
17	75842857	75842923	UNC13D	ENSG00000092929	ENST00000207549	ENSE00003515185	75842857	75842923	5	0	1						IPR035892, IPR019558, IPR014772, IPR014770	C2_domain_sf, Munc13_subgr_dom-2, Munc13_dom-2, Munc13_1	FALSE	FALSE
17	75842433	75842613	UNC13D	ENSG00000092929	ENST00000207549	ENSE00003476975	75842433	75842613	6	1	2						IPR035892, IPR019558, IPR014772, IPR014770	C2_domain_sf, Munc13_subgr_dom-2, Munc13_dom-2, Munc13_1	FALSE	FALSE
17	75840957	75841001	UNC13D	ENSG00000092929	ENST00000207549	ENSE00003494829	75840957	75841001	7	2	2			TRUE			IPR035892, IPR019558, IPR014772, IPR014770	C2_domain_sf, Munc13_subgr_dom-2, Munc13_dom-2, Munc13_1	FALSE	FALSE
17	75840762	75840830	UNC13D	ENSG00000092929	ENST00000207549	ENSE00003605880	75840762	75840830	8	2	2			TRUE			IPR035892, IPR019558, IPR014772, IPR014770	C2_domain_sf, Munc13_subgr_dom-2, Munc13_dom-2, Munc13_1	FALSE	FALSE
17	75840507	75840576	UNC13D	ENSG00000092929	ENST00000207549	ENSE00003514546	75840507	75840576	9	2	0						IPR035892, IPR019558, IPR014772, IPR014770	C2_domain_sf, Munc13_subgr_dom-2, Munc13_dom-2, Munc13_1	FALSE	FALSE
17	75840225	75840329	UNC13D	ENSG00000092929	ENST00000207549	ENSE00003787457	75840225	75840329	10	0	0	TRUE					IPR035892, IPR019558, IPR014772, IPR014770	C2_domain_sf, Munc13_subgr_dom-2, Munc13_dom-2, Munc13_1	FALSE	FALSE
17	75840018	75840110	UNC13D	ENSG00000092929	ENST00000207549	ENSE00003786468	75840018	75840110	11	0	0	TRUE					IPR035892, IPR019558, IPR014772, IPR014770	C2_domain_sf, Munc13_subgr_dom-2, Munc13_dom-2, Munc13_1	FALSE	FALSE
17	75839839	75839942	UNC13D	ENSG00000092929	ENST00000207549	ENSE00001194682	75839839	75839942	12	0	2						IPR035892, IPR019558, IPR014772, IPR014770	C2_domain_sf, Munc13_subgr_dom-2, Munc13_dom-2, Munc13_1	FALSE	FALSE
17	75836801	75836918	UNC13D	ENSG00000092929	ENST00000207549	ENSE00003561658	75836801	75836918	13	2	0						IPR035892, IPR019558, IPR014772, IPR014770	C2_domain_sf, Munc13_subgr_dom-2, Munc13_dom-2, Munc13_1	FALSE	FALSE
17	75836572	75836696	UNC13D	ENSG00000092929	ENST00000207549	ENSE00003665342	75836572	75836696	14	0	2						IPR035892, IPR019558, IPR014772, IPR014770	C2_domain_sf, Munc13_subgr_dom-2, Munc13_dom-2, Munc13_1	FALSE	FALSE
17	75836339	75836429	UNC13D	ENSG00000092929	ENST00000207549	ENSE00003589504	75836339	75836429	15	2	0						IPR035892, IPR019558, IPR014772, IPR014770	C2_domain_sf, Munc13_subgr_dom-2, Munc13_dom-2, Munc13_1	FALSE	FALSE
17	75836200	75836256	UNC13D	ENSG00000092929	ENST00000207549	ENSE00003506057	75836200	75836256	16	0	0	TRUE					IPR035892, IPR019558, IPR014772, IPR014770	C2_domain_sf, Munc13_subgr_dom-2, Munc13_dom-2, Munc13_1	FALSE	FALSE
17	75836012	75836109	UNC13D	ENSG00000092929	ENST00000207549	ENSE00003575562	75836012	75836109	17	0	2						IPR035892, IPR019558, IPR014772, IPR014770	C2_domain_sf, Munc13_subgr_dom-2, Munc13_dom-2, Munc13_1	FALSE	FALSE
17	75835855	75835906	UNC13D	ENSG00000092929	ENST00000207549	ENSE00003546438	75835855	75835906	18	2	0						IPR035892, IPR019558, IPR014772, IPR014770	C2_domain_sf, Munc13_subgr_dom-2, Munc13_dom-2, Munc13_1	FALSE	FALSE
17	75835647	75835777	UNC13D	ENSG00000092929	ENST00000207549	ENSE00003475032	75835647	75835777	19	0	2						IPR035892, IPR019558, IPR014772, IPR014770	C2_domain_sf, Munc13_subgr_dom-2, Munc13_dom-2, Munc13_1	FALSE	FALSE
17	75835409	75835529	UNC13D	ENSG00000092929	ENST00000207549	ENSE00003653841	75835409	75835529	20	2	0						IPR035892, IPR019558, IPR014772, IPR014770	C2_domain_sf, Munc13_subgr_dom-2, Munc13_dom-2, Munc13_1	FALSE	FALSE
17	75834920	75835063	UNC13D	ENSG00000092929	ENST00000207549	ENSE00003530783	75834920	75835063	21	0	0	TRUE					IPR035892, IPR019558, IPR014772, IPR014770	C2_domain_sf, Munc13_subgr_dom-2, Munc13_dom-2, Munc13_1	FALSE	FALSE
17	75834618	75834716	UNC13D	ENSG00000092929	ENST00000207549	ENSE00003562057	75834618	75834716	22	0	0	TRUE					IPR035892, IPR019558, IPR014772, IPR014770	C2_domain_sf, Munc13_subgr_dom-2, Munc13_dom-2, Munc13_1	FALSE	FALSE
17	75834325	75834531	UNC13D	ENSG00000092929	ENST00000207549	ENSE00003496780	75834325	75834531	23	0	0	TRUE					IPR035892, IPR019558, IPR014772, IPR014770	C2_domain_sf, Munc13_subgr_dom-2, Munc13_dom-2, Munc13_1	FALSE	FALSE
17	75834075	75834143	UNC13D	ENSG00000092929	ENST00000207549	ENSE00003558858	75834075	75834143	24	0	0	TRUE					IPR035892, IPR019558, IPR014772, IPR014770	C2_domain_sf, Munc13_subgr_dom-2, Munc13_dom-2, Munc13_1	FALSE	FALSE
17	75832966	75833045	UNC13D	ENSG00000092929	ENST00000207549	ENSE00003643801	75832966	75833045	25	0	2						IPR035892, IPR019558, IPR014772, IPR014770	C2_domain_sf, Munc13_subgr_dom-2, Munc13_dom-2, Munc13_1	FALSE	FALSE
17	75831243	75831348	UNC13D	ENSG00000092929	ENST00000207549	ENSE00001410181	75831243	75831348	26	2	0						IPR035892, IPR019558, IPR014772, IPR014770	C2_domain_sf, Munc13_subgr_dom-2, Munc13_dom-2, Munc13_1	FALSE	FALSE
17	75831098	75831169	UNC13D	ENSG00000092929	ENST00000207549	ENSE00001406672	75831098	75831169	27	0	0	TRUE					IPR035892, IPR019558, IPR014772, IPR014770	C2_domain_sf, Munc13_subgr_dom-2, Munc13_dom-2, Munc13_1	FALSE	FALSE
17	75830578	75830661	UNC13D	ENSG00000092929	ENST00000207549	ENSE00003646128	75830578	75830661	28	0	0	TRUE					IPR035892, IPR019558, IPR014772, IPR014770	C2_domain_sf, Munc13_subgr_dom-2, Munc13_dom-2, Munc13_1	FALSE	FALSE
17	75830362	75830482	UNC13D	ENSG00000092929	ENST00000207549	ENSE00003685576	75830362	75830482	29	0	1						IPR035892, IPR019558, IPR014772, IPR014770	C2_domain_sf, Munc13_subgr_dom-2, Munc13_dom-2, Munc13_1	FALSE	FALSE
17	75830028	75830151	UNC13D	ENSG00000092929	ENST00000207549	ENSE00001418337	75830028	75830151	30	1	2						IPR035892, IPR019558, IPR014772, IPR014770	C2_domain_sf, Munc13_subgr_dom-2, Munc13_dom-2, Munc13_1	FALSE	FALSE
17	75828787	75828983	UNC13D	ENSG00000092929	ENST00000207549	ENSE00003630475	75828787	75828983	31	2	1						IPR035892, IPR019558, IPR014772, IPR014770	C2_domain_sf, Munc13_subgr_dom-2, Munc13_dom-2, Munc13_1	FALSE	FALSE
17	75827965	75828086	UNC13D	ENSG00000092929	ENST00000207549	ENSE00001417723	75827225	75828086	32	1	-1						IPR035892, IPR019558, IPR014772, IPR014770	C2_domain_sf, Munc13_subgr_dom-2, Munc13_dom-2, Munc13_1	FALSE	FALSE
17	75844221	75844337	UNC13D	ENSG00000092929	ENST00000412096	ENSE00002783492	75844221	75844350	1	-1	0						IPR035892, IPR019558, IPR014772, IPR014770	C2_domain_sf, Munc13_subgr_dom-2, Munc13_dom-2, Munc13_1	FALSE	FALSE
17	75827998	75828086	UNC13D	ENSG00000092929	ENST00000412096	ENSE00001737834	75827998	75828086	32	1	0						IPR035892, IPR019558, IPR014772, IPR014770	C2_domain_sf, Munc13_subgr_dom-2, Munc13_dom-2, Munc13_1	FALSE	FALSE
17	75827470	75827658	UNC13D	ENSG00000092929	ENST00000412096	ENSE00001660753	75827264	75827658	33	0	-1						IPR035892, IPR019558, IPR014772, IPR014770	C2_domain_sf, Munc13_subgr_dom-2, Munc13_dom-2, Munc13_1	FALSE	FALSE
17	75844221	75844337	UNC13D	ENSG00000092929	ENST00000586147	ENSE00002771332	75844221	75844360	1	-1	0
17	75835419	75835529	UNC13D	ENSG00000092929	ENST00000586147	ENSE00002975243	75835419	75835529	6	2	2
17	75844221	75844334	UNC13D	ENSG00000092929	ENST00000592386	ENSE00002853122	75844221	75844334	1	0	0						IPR035892	C2_domain_sf	FALSE	FALSE
17	75843159	75843248	UNC13D	ENSG00000092929	ENST00000592386	ENSE00002917146	75843159	75843248	3	0	0						IPR035892	C2_domain_sf	FALSE	FALSE
17			MFSD11	ENSG00000092931	ENST00000336509	ENSE00001426800	76737701	76737883	1	-1	-1						IPR036259	MFS_trans_sf	FALSE	FALSE
17	76738353	76738448	MFSD11	ENSG00000092931	ENST00000336509	ENSE00001332541	76738282	76738448	2	-1	0						IPR036259	MFS_trans_sf	FALSE	FALSE
17	76738938	76738993	MFSD11	ENSG00000092931	ENST00000336509	ENSE00000335470	76738938	76738993	3	0	2						IPR036259	MFS_trans_sf	FALSE	FALSE
17	76740957	76741064	MFSD11	ENSG00000092931	ENST00000336509	ENSE00001193513	76740957	76741064	4	2	2			TRUE			IPR036259	MFS_trans_sf	FALSE	FALSE
17	76741969	76742048	MFSD11	ENSG00000092931	ENST00000336509	ENSE00003786680	76741969	76742048	5	2	1						IPR036259	MFS_trans_sf	FALSE	FALSE
17	76742177	76742273	MFSD11	ENSG00000092931	ENST00000336509	ENSE00003655464	76742177	76742273	6	1	2						IPR036259	MFS_trans_sf	FALSE	FALSE
17	76743398	76743456	MFSD11	ENSG00000092931	ENST00000336509	ENSE00003574723	76743398	76743456	7	2	1						IPR036259	MFS_trans_sf	FALSE	FALSE
17	76744322	76744466	MFSD11	ENSG00000092931	ENST00000336509	ENSE00003588196	76744322	76744466	8	1	2						IPR036259	MFS_trans_sf	FALSE	FALSE
17	76754047	76754087	MFSD11	ENSG00000092931	ENST00000336509	ENSE00003538660	76754047	76754087	9	2	1						IPR036259	MFS_trans_sf	FALSE	FALSE
17	76767386	76767451	MFSD11	ENSG00000092931	ENST00000336509	ENSE00003614303	76767386	76767451	10	1	1		TRUE				IPR036259	MFS_trans_sf	FALSE	FALSE
17	76769746	76769871	MFSD11	ENSG00000092931	ENST00000336509	ENSE00003633530	76769746	76769871	11	1	1		TRUE				IPR036259	MFS_trans_sf	FALSE	FALSE
17	76774997	76775171	MFSD11	ENSG00000092931	ENST00000336509	ENSE00003635483	76774997	76775171	12	1	2						IPR036259	MFS_trans_sf	FALSE	FALSE
17	76776406	76776541	MFSD11	ENSG00000092931	ENST00000336509	ENSE00003663838	76776406	76776541	13	2	0						IPR036259	MFS_trans_sf	FALSE	FALSE
17	76778188	76778352	MFSD11	ENSG00000092931	ENST00000336509	ENSE00002770209	76778188	76779286	14	0	-1						IPR036259	MFS_trans_sf	FALSE	FALSE
17			MFSD11	ENSG00000092931	ENST00000355954	ENSE00003742102	76737501	76738165	1	-1	-1						IPR036259	MFS_trans_sf	FALSE	FALSE
17	76778188	76778352	MFSD11	ENSG00000092931	ENST00000355954	ENSE00001193541	76778188	76779254	12	0	-1						IPR036259	MFS_trans_sf	FALSE	FALSE
17	76742191	76742273	MFSD11	ENSG00000092931	ENST00000585584	ENSE00002757823	76742191	76742273	1	0	2
17	76745393	76745439	MFSD11	ENSG00000092931	ENST00000585584	ENSE00002900992	76745393	76745439	4	2	1
17	76754047	76754066	MFSD11	ENSG00000092931	ENST00000585584	ENSE00003661728	76754047	76754087	5	1	-1
17			MFSD11	ENSG00000092931	ENST00000585584	ENSE00002950062	76769746	76769840	7	-1	-1
17	76767441	76767451	MFSD11	ENSG00000092931	ENST00000585865	ENSE00002911367	76767441	76767451	1	2	1
17	76781041	76781226	MFSD11	ENSG00000092931	ENST00000585865	ENSE00002928602	76781041	76781449	5	0	-1
17			MFSD11	ENSG00000092931	ENST00000586622	ENSE00002887718	76735865	76736028	1	-1	-1				TRUE		IPR036259	MFS_trans_sf	FALSE	FALSE
17			MFSD11	ENSG00000092931	ENST00000586622	ENSE00002938819	76736190	76737091	2	-1	-1						IPR036259	MFS_trans_sf	FALSE	FALSE
17	76778188	76778352	MFSD11	ENSG00000092931	ENST00000586622	ENSE00002886935	76778188	76778817	15	0	-1						IPR036259	MFS_trans_sf	FALSE	FALSE
17			MFSD11	ENSG00000092931	ENST00000586689	ENSE00002749706	76737679	76737998	1	-1	-1
17	76740957	76740990	MFSD11	ENSG00000092931	ENST00000586689	ENSE00002785099	76740957	76740990	4	2	0
17			MFSD11	ENSG00000092931	ENST00000587661	ENSE00002756771	76737679	76738165	1	-1	-1
17			MFSD11	ENSG00000092931	ENST00000588031	ENSE00002814566	76738096	76738165	1	-1	-1
17	76741994	76742048	MFSD11	ENSG00000092931	ENST00000588031	ENSE00002835656	76741994	76742048	5	2	0
17	76742177	76742206	MFSD11	ENSG00000092931	ENST00000588031	ENSE00003463916	76742177	76742273	6	0	-1
17			MFSD11	ENSG00000092931	ENST00000588031	ENSE00003585808	76743398	76743456	7	-1	-1				TRUE
17			MFSD11	ENSG00000092931	ENST00000588031	ENSE00003661490	76744322	76744466	8	-1	-1
17	76738353	76738448	MFSD11	ENSG00000092931	ENST00000588460	ENSE00002798994	76736311	76738448	1	-1	0						IPR036259	MFS_trans_sf	FALSE	FALSE
17	76778188	76778352	MFSD11	ENSG00000092931	ENST00000588460	ENSE00002830299	76778188	76778572	13	0	-1						IPR036259	MFS_trans_sf	FALSE	FALSE
17	76738353	76738448	MFSD11	ENSG00000092931	ENST00000588670	ENSE00002878176	76738284	76738448	1	-1	0
17	76742019	76742048	MFSD11	ENSG00000092931	ENST00000588670	ENSE00002853686	76742019	76742048	4	2	2
17	76742177	76742222	MFSD11	ENSG00000092931	ENST00000588670	ENSE00003630593	76742177	76742273	5	2	-1
17			MFSD11	ENSG00000092931	ENST00000588670	ENSE00003469350	76754047	76754087	7	-1	-1				TRUE
17			MFSD11	ENSG00000092931	ENST00000588670	ENSE00003611272	76767386	76767451	8	-1	-1				TRUE
17			MFSD11	ENSG00000092931	ENST00000588670	ENSE00003659291	76769746	76769871	9	-1	-1
17	76738410	76738448	MFSD11	ENSG00000092931	ENST00000588768	ENSE00002827257	76738410	76738448	1	0	0
17	76744322	76744328	MFSD11	ENSG00000092931	ENST00000588768	ENSE00003584686	76744322	76744466	6	2	-1
17			MFSD11	ENSG00000092931	ENST00000588768	ENSE00002878332	76774997	76775081	10	-1	-1
17	76738353	76738478	MFSD11	ENSG00000092931	ENST00000590393	ENSE00002897543	76737387	76738527	1	-1	-1
17			MFSD11	ENSG00000092931	ENST00000590514	ENSE00002750187	76738071	76738165	1	-1	-1						IPR036259	MFS_trans_sf	FALSE	FALSE
17	76778188	76778352	MFSD11	ENSG00000092931	ENST00000590514	ENSE00002776867	76778188	76778727	14	0	-1						IPR036259	MFS_trans_sf	FALSE	FALSE
17			MFSD11	ENSG00000092931	ENST00000591864	ENSE00002865724	76736853	76737091	1	-1	-1				TRUE
17	76738353	76738478	MFSD11	ENSG00000092931	ENST00000591864	ENSE00002934269	76738282	76738488	2	-1	-1
17			MFSD11	ENSG00000092931	ENST00000593181	ENSE00002966900	76737695	76737976	1	-1	-1						IPR036259	MFS_trans_sf	FALSE	FALSE
17			MFSD11	ENSG00000092931	ENST00000621483	ENSE00003750284	76736565	76737091	1	-1	-1						IPR036259	MFS_trans_sf	FALSE	FALSE
17	41397192	41397539	KRT31	ENSG00000094796	ENST00000251645	ENSE00000863475	41397192	41397608	1	-1	0						IPR042180, IPR039008, IPR018039	IF_rod_dom_coil1B, IF_rod_dom, IF_conserved	FALSE	FALSE
17	41396913	41396995	KRT31	ENSG00000094796	ENST00000251645	ENSE00002429088	41396913	41396995	2	0	2						IPR042180, IPR039008, IPR018039	IF_rod_dom_coil1B, IF_rod_dom, IF_conserved	FALSE	FALSE
17	41396420	41396576	KRT31	ENSG00000094796	ENST00000251645	ENSE00002328339	41396420	41396576	3	2	0						IPR042180, IPR039008, IPR018039	IF_rod_dom_coil1B, IF_rod_dom, IF_conserved	FALSE	FALSE
17	41395462	41395623	KRT31	ENSG00000094796	ENST00000251645	ENSE00002370373	41395462	41395623	4	0	0	TRUE					IPR042180, IPR039008, IPR018039	IF_rod_dom_coil1B, IF_rod_dom, IF_conserved	FALSE	FALSE
17	41395245	41395370	KRT31	ENSG00000094796	ENST00000251645	ENSE00002388040	41395245	41395370	5	0	0	TRUE					IPR042180, IPR039008, IPR018039	IF_rod_dom_coil1B, IF_rod_dom, IF_conserved	FALSE	FALSE
17	41394848	41395068	KRT31	ENSG00000094796	ENST00000251645	ENSE00002359405	41394848	41395068	6	0	2						IPR042180, IPR039008, IPR018039	IF_rod_dom_coil1B, IF_rod_dom, IF_conserved	FALSE	FALSE
17	41394016	41394169	KRT31	ENSG00000094796	ENST00000251645	ENSE00001929970	41393721	41394169	7	2	-1						IPR042180, IPR039008, IPR018039	IF_rod_dom_coil1B, IF_rod_dom, IF_conserved	FALSE	FALSE
17			CDC6	ENSG00000094804	ENST00000209728	ENSE00003837951	40287879	40288090	1	-1	-1				TRUE		IPR041083, IPR036390, IPR036388, IPR027417, IPR016314, IPR015163	AAA_lid_10, WH_DNA-bd_sf, WH-like_DNA-bd_sf, P-loop_NTPase, Cdc6/18, Cdc6_C	FALSE	FALSE
17	40289421	40289598	CDC6	ENSG00000094804	ENST00000209728	ENSE00001118352	40289408	40289598	2	-1	1						IPR041083, IPR036390, IPR036388, IPR027417, IPR016314, IPR015163	AAA_lid_10, WH_DNA-bd_sf, WH-like_DNA-bd_sf, P-loop_NTPase, Cdc6/18, Cdc6_C	FALSE	FALSE
17	40291058	40291339	CDC6	ENSG00000094804	ENST00000209728	ENSE00001118359	40291058	40291339	3	1	1		TRUE				IPR041083, IPR036390, IPR036388, IPR027417, IPR016314, IPR015163	AAA_lid_10, WH_DNA-bd_sf, WH-like_DNA-bd_sf, P-loop_NTPase, Cdc6/18, Cdc6_C	FALSE	FALSE
17	40291469	40291668	CDC6	ENSG00000094804	ENST00000209728	ENSE00001118354	40291469	40291668	4	1	0						IPR041083, IPR036390, IPR036388, IPR027417, IPR016314, IPR015163	AAA_lid_10, WH_DNA-bd_sf, WH-like_DNA-bd_sf, P-loop_NTPase, Cdc6/18, Cdc6_C	FALSE	FALSE
17	40293456	40293631	CDC6	ENSG00000094804	ENST00000209728	ENSE00001118356	40293456	40293631	5	0	2						IPR041083, IPR036390, IPR036388, IPR027417, IPR016314, IPR015163	AAA_lid_10, WH_DNA-bd_sf, WH-like_DNA-bd_sf, P-loop_NTPase, Cdc6/18, Cdc6_C	FALSE	FALSE
17	40293950	40294056	CDC6	ENSG00000094804	ENST00000209728	ENSE00001118353	40293950	40294056	6	2	1						IPR041083, IPR036390, IPR036388, IPR027417, IPR016314, IPR015163	AAA_lid_10, WH_DNA-bd_sf, WH-like_DNA-bd_sf, P-loop_NTPase, Cdc6/18, Cdc6_C	FALSE	FALSE
17	40294364	40294503	CDC6	ENSG00000094804	ENST00000209728	ENSE00001118357	40294364	40294503	7	1	0						IPR041083, IPR036390, IPR036388, IPR027417, IPR016314, IPR015163	AAA_lid_10, WH_DNA-bd_sf, WH-like_DNA-bd_sf, P-loop_NTPase, Cdc6/18, Cdc6_C	FALSE	FALSE
17	40295356	40295456	CDC6	ENSG00000094804	ENST00000209728	ENSE00001118358	40295356	40295456	8	0	2						IPR041083, IPR036390, IPR036388, IPR027417, IPR016314, IPR015163	AAA_lid_10, WH_DNA-bd_sf, WH-like_DNA-bd_sf, P-loop_NTPase, Cdc6/18, Cdc6_C	FALSE	FALSE
17	40296703	40296767	CDC6	ENSG00000094804	ENST00000209728	ENSE00001118360	40296703	40296767	9	2	1						IPR041083, IPR036390, IPR036388, IPR027417, IPR016314, IPR015163	AAA_lid_10, WH_DNA-bd_sf, WH-like_DNA-bd_sf, P-loop_NTPase, Cdc6/18, Cdc6_C	FALSE	FALSE
17	40300828	40301030	CDC6	ENSG00000094804	ENST00000209728	ENSE00001058106	40300828	40301030	10	1	0						IPR041083, IPR036390, IPR036388, IPR027417, IPR016314, IPR015163	AAA_lid_10, WH_DNA-bd_sf, WH-like_DNA-bd_sf, P-loop_NTPase, Cdc6/18, Cdc6_C	FALSE	FALSE
17	40301468	40301608	CDC6	ENSG00000094804	ENST00000209728	ENSE00000720428	40301468	40301608	11	0	0	TRUE					IPR041083, IPR036390, IPR036388, IPR027417, IPR016314, IPR015163	AAA_lid_10, WH_DNA-bd_sf, WH-like_DNA-bd_sf, P-loop_NTPase, Cdc6/18, Cdc6_C	FALSE	FALSE
17	40301912	40302001	CDC6	ENSG00000094804	ENST00000209728	ENSE00003293006	40301912	40304657	12	0	-1						IPR041083, IPR036390, IPR036388, IPR027417, IPR016314, IPR015163	AAA_lid_10, WH_DNA-bd_sf, WH-like_DNA-bd_sf, P-loop_NTPase, Cdc6/18, Cdc6_C	FALSE	FALSE
17			CDC6	ENSG00000094804	ENST00000649662	ENSE00003835380	40287933	40287949	1	-1	-1						IPR041083, IPR036390, IPR036388, IPR027417, IPR016314, IPR015163	AAA_lid_10, WH_DNA-bd_sf, WH-like_DNA-bd_sf, P-loop_NTPase, Cdc6/18, Cdc6_C	FALSE	FALSE
17	40301912	40302001	CDC6	ENSG00000094804	ENST00000649662	ENSE00003836887	40301912	40302236	12	0	-1						IPR041083, IPR036390, IPR036388, IPR027417, IPR016314, IPR015163	AAA_lid_10, WH_DNA-bd_sf, WH-like_DNA-bd_sf, P-loop_NTPase, Cdc6/18, Cdc6_C	FALSE	FALSE
17			KRT23	ENSG00000108244	ENST00000209718	ENSE00001844668	40937346	40937646	1	-1	-1				TRUE		IPR042180, IPR039008, IPR018039	IF_rod_dom_coil1B, IF_rod_dom, IF_conserved	FALSE	FALSE
17	40936208	40936603	KRT23	ENSG00000108244	ENST00000209718	ENSE00000863452	40936208	40936953	2	-1	0						IPR042180, IPR039008, IPR018039	IF_rod_dom_coil1B, IF_rod_dom, IF_conserved	FALSE	FALSE
17	40931373	40931455	KRT23	ENSG00000108244	ENST00000209718	ENSE00003601480	40931373	40931455	3	0	2						IPR042180, IPR039008, IPR018039	IF_rod_dom_coil1B, IF_rod_dom, IF_conserved	FALSE	FALSE
17	40929940	40930096	KRT23	ENSG00000108244	ENST00000209718	ENSE00003520065	40929940	40930096	4	2	0						IPR042180, IPR039008, IPR018039	IF_rod_dom_coil1B, IF_rod_dom, IF_conserved	FALSE	FALSE
17	40928446	40928607	KRT23	ENSG00000108244	ENST00000209718	ENSE00003553734	40928446	40928607	5	0	0	TRUE					IPR042180, IPR039008, IPR018039	IF_rod_dom_coil1B, IF_rod_dom, IF_conserved	FALSE	FALSE
17	40928238	40928360	KRT23	ENSG00000108244	ENST00000209718	ENSE00003660593	40928238	40928360	6	0	0	TRUE					IPR042180, IPR039008, IPR018039	IF_rod_dom_coil1B, IF_rod_dom, IF_conserved	FALSE	FALSE
17	40925354	40925574	KRT23	ENSG00000108244	ENST00000209718	ENSE00003668805	40925354	40925574	7	0	2						IPR042180, IPR039008, IPR018039	IF_rod_dom_coil1B, IF_rod_dom, IF_conserved	FALSE	FALSE
17	40924472	40924503	KRT23	ENSG00000108244	ENST00000209718	ENSE00003524280	40924472	40924503	8	2	1						IPR042180, IPR039008, IPR018039	IF_rod_dom_coil1B, IF_rod_dom, IF_conserved	FALSE	FALSE
17	40922989	40923083	KRT23	ENSG00000108244	ENST00000209718	ENSE00003517675	40922700	40923083	9	1	-1						IPR042180, IPR039008, IPR018039	IF_rod_dom_coil1B, IF_rod_dom, IF_conserved	FALSE	FALSE
17			KRT23	ENSG00000108244	ENST00000436344	ENSE00002259321	40937128	40937450	1	-1	-1				TRUE		IPR042180, IPR039008, IPR018039	IF_rod_dom_coil1B, IF_rod_dom, IF_conserved	FALSE	FALSE
17	40931373	40931440	KRT23	ENSG00000108244	ENST00000436344	ENSE00003666580	40931373	40931455	2	-1	2						IPR042180, IPR039008, IPR018039	IF_rod_dom_coil1B, IF_rod_dom, IF_conserved	FALSE	FALSE
17			KRT23	ENSG00000108244	ENST00000485751	ENSE00001891836	40937128	40937486	1	-1	-1
17	40936448	40936603	KRT23	ENSG00000108244	ENST00000485751	ENSE00001863061	40936448	40936953	2	-1	0
17	40936208	40936390	KRT23	ENSG00000108244	ENST00000584517	ENSE00002730109	40936208	40936390	1	0	0						IPR042180, IPR039008	IF_rod_dom_coil1B, IF_rod_dom	FALSE	FALSE
17	40929913	40930096	KRT23	ENSG00000108244	ENST00000584517	ENSE00002713573	40929676	40930096	3	2	-1						IPR042180, IPR039008	IF_rod_dom_coil1B, IF_rod_dom	FALSE	FALSE
17	29246864	29246894	CRYBA1	ENSG00000108255	ENST00000225387	ENSE00001053092	29246859	29246894	1	-1	1						IPR011024	G_crystallin-like	FALSE	FALSE
17	29249142	29249206	CRYBA1	ENSG00000108255	ENST00000225387	ENSE00002417572	29249142	29249206	2	1	0						IPR011024	G_crystallin-like	FALSE	FALSE
17	29250182	29250300	CRYBA1	ENSG00000108255	ENST00000225387	ENSE00002339519	29250182	29250300	3	0	2						IPR011024	G_crystallin-like	FALSE	FALSE
17	29252064	29252205	CRYBA1	ENSG00000108255	ENST00000225387	ENSE00000707483	29252064	29252205	4	2	0						IPR011024	G_crystallin-like	FALSE	FALSE
17	29253640	29253782	CRYBA1	ENSG00000108255	ENST00000225387	ENSE00003672966	29253640	29253782	5	0	2						IPR011024	G_crystallin-like	FALSE	FALSE
17	29254202	29254349	CRYBA1	ENSG00000108255	ENST00000225387	ENSE00002392275	29254202	29254494	6	2	-1						IPR011024	G_crystallin-like	FALSE	FALSE
17	29293783	29294059	NUFIP2	ENSG00000108256	ENST00000225388	ENSE00002684656	29293783	29294148	1	-1	1
17	29285992	29287716	NUFIP2	ENSG00000108256	ENST00000225388	ENSE00000707489	29285992	29287716	2	1	1		TRUE
17	29267498	29267530	NUFIP2	ENSG00000108256	ENST00000225388	ENSE00001053086	29267498	29267530	3	1	1		TRUE
17	29264539	29264591	NUFIP2	ENSG00000108256	ENST00000225388	ENSE00001053085	29255839	29264591	4	1	-1
17	29293783	29294059	NUFIP2	ENSG00000108256	ENST00000579665	ENSE00002696188	29293783	29294115	1	-1	1
17	29264539	29264591	NUFIP2	ENSG00000108256	ENST00000579665	ENSE00002711715	29264399	29264591	3	1	-1
17	29589327	29589378	GIT1	ENSG00000108262	ENST00000225394	ENSE00001836488	29589327	29589648	1	-1	1						IPR038508, IPR037278, IPR036770, IPR032352, IPR022018, IPR020683, IPR013724, IPR002110	ArfGAP_dom_sf, ARFGAP/RecO, Ankyrin_rpt-contain_sf, GIT1/2_CC, GIT1_C, Ankyrin_rpt-contain_dom, GIT_SHD, Ankyrin_rpt	FALSE	FALSE
17	29583483	29583616	GIT1	ENSG00000108262	ENST00000225394	ENSE00002802011	29583483	29583616	2	1	0						IPR038508, IPR037278, IPR036770, IPR032352, IPR022018, IPR020683, IPR013724, IPR002110	ArfGAP_dom_sf, ARFGAP/RecO, Ankyrin_rpt-contain_sf, GIT1/2_CC, GIT1_C, Ankyrin_rpt-contain_dom, GIT_SHD, Ankyrin_rpt	FALSE	FALSE
17	29582925	29583037	GIT1	ENSG00000108262	ENST00000225394	ENSE00003758781	29582925	29583037	3	0	2						IPR038508, IPR037278, IPR036770, IPR032352, IPR022018, IPR020683, IPR013724, IPR002110	ArfGAP_dom_sf, ARFGAP/RecO, Ankyrin_rpt-contain_sf, GIT1/2_CC, GIT1_C, Ankyrin_rpt-contain_dom, GIT_SHD, Ankyrin_rpt	FALSE	FALSE
17	29582698	29582803	GIT1	ENSG00000108262	ENST00000225394	ENSE00003600136	29582698	29582803	4	2	0						IPR038508, IPR037278, IPR036770, IPR032352, IPR022018, IPR020683, IPR013724, IPR002110	ArfGAP_dom_sf, ARFGAP/RecO, Ankyrin_rpt-contain_sf, GIT1/2_CC, GIT1_C, Ankyrin_rpt-contain_dom, GIT_SHD, Ankyrin_rpt	FALSE	FALSE
17	29581927	29582144	GIT1	ENSG00000108262	ENST00000225394	ENSE00003467879	29581927	29582144	5	0	2						IPR038508, IPR037278, IPR036770, IPR032352, IPR022018, IPR020683, IPR013724, IPR002110	ArfGAP_dom_sf, ARFGAP/RecO, Ankyrin_rpt-contain_sf, GIT1/2_CC, GIT1_C, Ankyrin_rpt-contain_dom, GIT_SHD, Ankyrin_rpt	FALSE	FALSE
17	29581742	29581836	GIT1	ENSG00000108262	ENST00000225394	ENSE00003650634	29581742	29581836	6	2	1						IPR038508, IPR037278, IPR036770, IPR032352, IPR022018, IPR020683, IPR013724, IPR002110	ArfGAP_dom_sf, ARFGAP/RecO, Ankyrin_rpt-contain_sf, GIT1/2_CC, GIT1_C, Ankyrin_rpt-contain_dom, GIT_SHD, Ankyrin_rpt	FALSE	FALSE
17	29581338	29581380	GIT1	ENSG00000108262	ENST00000225394	ENSE00001127716	29581338	29581380	7	1	2						IPR038508, IPR037278, IPR036770, IPR032352, IPR022018, IPR020683, IPR013724, IPR002110	ArfGAP_dom_sf, ARFGAP/RecO, Ankyrin_rpt-contain_sf, GIT1/2_CC, GIT1_C, Ankyrin_rpt-contain_dom, GIT_SHD, Ankyrin_rpt	FALSE	FALSE
17	29578731	29578779	GIT1	ENSG00000108262	ENST00000225394	ENSE00003531595	29578731	29578779	8	2	0						IPR038508, IPR037278, IPR036770, IPR032352, IPR022018, IPR020683, IPR013724, IPR002110	ArfGAP_dom_sf, ARFGAP/RecO, Ankyrin_rpt-contain_sf, GIT1/2_CC, GIT1_C, Ankyrin_rpt-contain_dom, GIT_SHD, Ankyrin_rpt	FALSE	FALSE
17	29578299	29578371	GIT1	ENSG00000108262	ENST00000225394	ENSE00003507599	29578299	29578371	9	0	1						IPR038508, IPR037278, IPR036770, IPR032352, IPR022018, IPR020683, IPR013724, IPR002110	ArfGAP_dom_sf, ARFGAP/RecO, Ankyrin_rpt-contain_sf, GIT1/2_CC, GIT1_C, Ankyrin_rpt-contain_dom, GIT_SHD, Ankyrin_rpt	FALSE	FALSE
17	29577645	29577742	GIT1	ENSG00000108262	ENST00000225394	ENSE00003640111	29577645	29577742	10	1	0						IPR038508, IPR037278, IPR036770, IPR032352, IPR022018, IPR020683, IPR013724, IPR002110	ArfGAP_dom_sf, ARFGAP/RecO, Ankyrin_rpt-contain_sf, GIT1/2_CC, GIT1_C, Ankyrin_rpt-contain_dom, GIT_SHD, Ankyrin_rpt	FALSE	FALSE
17	29577136	29577247	GIT1	ENSG00000108262	ENST00000225394	ENSE00003650596	29577136	29577247	11	0	1						IPR038508, IPR037278, IPR036770, IPR032352, IPR022018, IPR020683, IPR013724, IPR002110	ArfGAP_dom_sf, ARFGAP/RecO, Ankyrin_rpt-contain_sf, GIT1/2_CC, GIT1_C, Ankyrin_rpt-contain_dom, GIT_SHD, Ankyrin_rpt	FALSE	FALSE
17	29576863	29576996	GIT1	ENSG00000108262	ENST00000225394	ENSE00003645503	29576863	29576996	12	1	0						IPR038508, IPR037278, IPR036770, IPR032352, IPR022018, IPR020683, IPR013724, IPR002110	ArfGAP_dom_sf, ARFGAP/RecO, Ankyrin_rpt-contain_sf, GIT1/2_CC, GIT1_C, Ankyrin_rpt-contain_dom, GIT_SHD, Ankyrin_rpt	FALSE	FALSE
17	29576522	29576674	GIT1	ENSG00000108262	ENST00000225394	ENSE00003474827	29576522	29576674	13	0	0	TRUE					IPR038508, IPR037278, IPR036770, IPR032352, IPR022018, IPR020683, IPR013724, IPR002110	ArfGAP_dom_sf, ARFGAP/RecO, Ankyrin_rpt-contain_sf, GIT1/2_CC, GIT1_C, Ankyrin_rpt-contain_dom, GIT_SHD, Ankyrin_rpt	FALSE	FALSE
17	29576220	29576450	GIT1	ENSG00000108262	ENST00000225394	ENSE00003516651	29576220	29576450	14	0	0	TRUE					IPR038508, IPR037278, IPR036770, IPR032352, IPR022018, IPR020683, IPR013724, IPR002110	ArfGAP_dom_sf, ARFGAP/RecO, Ankyrin_rpt-contain_sf, GIT1/2_CC, GIT1_C, Ankyrin_rpt-contain_dom, GIT_SHD, Ankyrin_rpt	FALSE	FALSE
17	29576078	29576131	GIT1	ENSG00000108262	ENST00000225394	ENSE00003656550	29576078	29576131	15	0	0	TRUE					IPR038508, IPR037278, IPR036770, IPR032352, IPR022018, IPR020683, IPR013724, IPR002110	ArfGAP_dom_sf, ARFGAP/RecO, Ankyrin_rpt-contain_sf, GIT1/2_CC, GIT1_C, Ankyrin_rpt-contain_dom, GIT_SHD, Ankyrin_rpt	FALSE	FALSE
17	29575812	29575898	GIT1	ENSG00000108262	ENST00000225394	ENSE00003545877	29575812	29575898	16	0	0	TRUE					IPR038508, IPR037278, IPR036770, IPR032352, IPR022018, IPR020683, IPR013724, IPR002110	ArfGAP_dom_sf, ARFGAP/RecO, Ankyrin_rpt-contain_sf, GIT1/2_CC, GIT1_C, Ankyrin_rpt-contain_dom, GIT_SHD, Ankyrin_rpt	FALSE	FALSE
17	29575630	29575703	GIT1	ENSG00000108262	ENST00000225394	ENSE00002205082	29575630	29575703	17	0	2						IPR038508, IPR037278, IPR036770, IPR032352, IPR022018, IPR020683, IPR013724, IPR002110	ArfGAP_dom_sf, ARFGAP/RecO, Ankyrin_rpt-contain_sf, GIT1/2_CC, GIT1_C, Ankyrin_rpt-contain_dom, GIT_SHD, Ankyrin_rpt	FALSE	FALSE
17	29575288	29575470	GIT1	ENSG00000108262	ENST00000225394	ENSE00003631451	29575288	29575470	18	2	2			TRUE			IPR038508, IPR037278, IPR036770, IPR032352, IPR022018, IPR020683, IPR013724, IPR002110	ArfGAP_dom_sf, ARFGAP/RecO, Ankyrin_rpt-contain_sf, GIT1/2_CC, GIT1_C, Ankyrin_rpt-contain_dom, GIT_SHD, Ankyrin_rpt	FALSE	FALSE
17	29575079	29575142	GIT1	ENSG00000108262	ENST00000225394	ENSE00003624217	29575079	29575142	19	2	0						IPR038508, IPR037278, IPR036770, IPR032352, IPR022018, IPR020683, IPR013724, IPR002110	ArfGAP_dom_sf, ARFGAP/RecO, Ankyrin_rpt-contain_sf, GIT1/2_CC, GIT1_C, Ankyrin_rpt-contain_dom, GIT_SHD, Ankyrin_rpt	FALSE	FALSE
17	29574702	29574914	GIT1	ENSG00000108262	ENST00000225394	ENSE00003667497	29573475	29574914	20	0	-1						IPR038508, IPR037278, IPR036770, IPR032352, IPR022018, IPR020683, IPR013724, IPR002110	ArfGAP_dom_sf, ARFGAP/RecO, Ankyrin_rpt-contain_sf, GIT1/2_CC, GIT1_C, Ankyrin_rpt-contain_dom, GIT_SHD, Ankyrin_rpt	FALSE	FALSE
17	29589327	29589378	GIT1	ENSG00000108262	ENST00000394869	ENSE00001830551	29589327	29589549	1	-1	1						IPR038508, IPR037278, IPR036770, IPR032352, IPR022018, IPR020683, IPR013724, IPR002110	ArfGAP_dom_sf, ARFGAP/RecO, Ankyrin_rpt-contain_sf, GIT1/2_CC, GIT1_C, Ankyrin_rpt-contain_dom, GIT_SHD, Ankyrin_rpt	FALSE	FALSE
17	29578962	29578988	GIT1	ENSG00000108262	ENST00000394869	ENSE00003498768	29578962	29578988	8	2	2						IPR038508, IPR037278, IPR036770, IPR032352, IPR022018, IPR020683, IPR013724, IPR002110	ArfGAP_dom_sf, ARFGAP/RecO, Ankyrin_rpt-contain_sf, GIT1/2_CC, GIT1_C, Ankyrin_rpt-contain_dom, GIT_SHD, Ankyrin_rpt	FALSE	FALSE
17	29575007	29575142	GIT1	ENSG00000108262	ENST00000578266	ENSE00002698267	29574986	29575142	5	2	-1
17	29589327	29589378	GIT1	ENSG00000108262	ENST00000579937	ENSE00001287307	29589327	29589592	1	-1	1						IPR038508, IPR037278, IPR036770, IPR032352, IPR022018, IPR020683, IPR013724, IPR002110	ArfGAP_dom_sf, ARFGAP/RecO, Ankyrin_rpt-contain_sf, GIT1/2_CC, GIT1_C, Ankyrin_rpt-contain_dom, GIT_SHD, Ankyrin_rpt	FALSE	FALSE
17	29574950	29574961	GIT1	ENSG00000108262	ENST00000579937	ENSE00001338243	29574451	29574961	20	0	-1						IPR038508, IPR037278, IPR036770, IPR032352, IPR022018, IPR020683, IPR013724, IPR002110	ArfGAP_dom_sf, ARFGAP/RecO, Ankyrin_rpt-contain_sf, GIT1/2_CC, GIT1_C, Ankyrin_rpt-contain_dom, GIT_SHD, Ankyrin_rpt	FALSE	FALSE
17	29589327	29589378	GIT1	ENSG00000108262	ENST00000581348	ENSE00002686740	29589327	29589431	1	-1	1						IPR038508, IPR037278, IPR036770, IPR032352, IPR022018, IPR020683, IPR013724, IPR002110	ArfGAP_dom_sf, ARFGAP/RecO, Ankyrin_rpt-contain_sf, GIT1/2_CC, GIT1_C, Ankyrin_rpt-contain_dom, GIT_SHD, Ankyrin_rpt	FALSE	FALSE
17	29575812	29575829	GIT1	ENSG00000108262	ENST00000581348	ENSE00002717964	29575812	29575829	17	0	0						IPR038508, IPR037278, IPR036770, IPR032352, IPR022018, IPR020683, IPR013724, IPR002110	ArfGAP_dom_sf, ARFGAP/RecO, Ankyrin_rpt-contain_sf, GIT1/2_CC, GIT1_C, Ankyrin_rpt-contain_dom, GIT_SHD, Ankyrin_rpt	FALSE	FALSE
17	29574702	29574914	GIT1	ENSG00000108262	ENST00000581348	ENSE00002684462	29574172	29574914	21	0	-1						IPR038508, IPR037278, IPR036770, IPR032352, IPR022018, IPR020683, IPR013724, IPR002110	ArfGAP_dom_sf, ARFGAP/RecO, Ankyrin_rpt-contain_sf, GIT1/2_CC, GIT1_C, Ankyrin_rpt-contain_dom, GIT_SHD, Ankyrin_rpt	FALSE	FALSE
17	29593942	29594029	GIT1	ENSG00000108262	ENST00000583413	ENSE00002725942	29593942	29594054	1	-1	1						IPR038508, IPR037278	ArfGAP_dom_sf, ARFGAP/RecO	FALSE	FALSE
17	29582065	29582144	GIT1	ENSG00000108262	ENST00000583413	ENSE00002699787	29582065	29582144	5	0	2						IPR038508, IPR037278	ArfGAP_dom_sf, ARFGAP/RecO	FALSE	FALSE
17	39200345	39200349	RPL19	ENSG00000108298	ENST00000225430	ENSE00001533686	39200283	39200349	1	-1	2						IPR039547, IPR035970, IPR033935, IPR023638, IPR015972	RPL19, 60S_ribosomal_L19/L19e_sf, Ribosomal_L19_euka, Ribosomal_L19/L19e_CS, Ribosomal_L19/L19e_dom1	FALSE	FALSE
17	39201213	39201319	RPL19	ENSG00000108298	ENST00000225430	ENSE00003563881	39201213	39201319	2	2	1						IPR039547, IPR035970, IPR033935, IPR023638, IPR015972	RPL19, 60S_ribosomal_L19/L19e_sf, Ribosomal_L19_euka, Ribosomal_L19/L19e_CS, Ribosomal_L19/L19e_dom1	FALSE	FALSE
17	39202317	39202439	RPL19	ENSG00000108298	ENST00000225430	ENSE00000718546	39202317	39202439	3	1	1		TRUE				IPR039547, IPR035970, IPR033935, IPR023638, IPR015972	RPL19, 60S_ribosomal_L19/L19e_sf, Ribosomal_L19_euka, Ribosomal_L19/L19e_CS, Ribosomal_L19/L19e_dom1	FALSE	FALSE
17	39202989	39203109	RPL19	ENSG00000108298	ENST00000225430	ENSE00000718555	39202989	39203109	4	1	2						IPR039547, IPR035970, IPR033935, IPR023638, IPR015972	RPL19, 60S_ribosomal_L19/L19e_sf, Ribosomal_L19_euka, Ribosomal_L19/L19e_CS, Ribosomal_L19/L19e_dom1	FALSE	FALSE
17	39204077	39204187	RPL19	ENSG00000108298	ENST00000225430	ENSE00003563167	39204077	39204187	5	2	2			TRUE			IPR039547, IPR035970, IPR033935, IPR023638, IPR015972	RPL19, 60S_ribosomal_L19/L19e_sf, Ribosomal_L19_euka, Ribosomal_L19/L19e_CS, Ribosomal_L19/L19e_dom1	FALSE	FALSE
17	39204525	39204648	RPL19	ENSG00000108298	ENST00000225430	ENSE00003832753	39204525	39204732	6	2	-1						IPR039547, IPR035970, IPR033935, IPR023638, IPR015972	RPL19, 60S_ribosomal_L19/L19e_sf, Ribosomal_L19_euka, Ribosomal_L19/L19e_CS, Ribosomal_L19/L19e_dom1	FALSE	FALSE
17			RPL19	ENSG00000108298	ENST00000579260	ENSE00002697904	39200342	39200743	1	-1	-1				TRUE		IPR039547, IPR035970, IPR033935, IPR023638, IPR015972	RPL19, 60S_ribosomal_L19/L19e_sf, Ribosomal_L19_euka, Ribosomal_L19/L19e_CS, Ribosomal_L19/L19e_dom1	FALSE	FALSE
17	39201214	39201319	RPL19	ENSG00000108298	ENST00000579260	ENSE00003503483	39201213	39201319	2	-1	1						IPR039547, IPR035970, IPR033935, IPR023638, IPR015972	RPL19, 60S_ribosomal_L19/L19e_sf, Ribosomal_L19_euka, Ribosomal_L19/L19e_CS, Ribosomal_L19/L19e_dom1	FALSE	FALSE
17	39204525	39204648	RPL19	ENSG00000108298	ENST00000579260	ENSE00002692651	39204525	39204711	6	2	-1						IPR039547, IPR035970, IPR033935, IPR023638, IPR015972	RPL19, 60S_ribosomal_L19/L19e_sf, Ribosomal_L19_euka, Ribosomal_L19/L19e_CS, Ribosomal_L19/L19e_dom1	FALSE	FALSE
17	39200345	39200349	RPL19	ENSG00000108298	ENST00000579374	ENSE00002725189	39200316	39200349	1	-1	2						IPR039547, IPR035970, IPR033935, IPR023638, IPR015972	RPL19, 60S_ribosomal_L19/L19e_sf, Ribosomal_L19_euka, Ribosomal_L19/L19e_CS, Ribosomal_L19/L19e_dom1	FALSE	FALSE
17	39201222	39201319	RPL19	ENSG00000108298	ENST00000579374	ENSE00002721258	39201222	39201319	2	2	1						IPR039547, IPR035970, IPR033935, IPR023638, IPR015972	RPL19, 60S_ribosomal_L19/L19e_sf, Ribosomal_L19_euka, Ribosomal_L19/L19e_CS, Ribosomal_L19/L19e_dom1	FALSE	FALSE
17	39204525	39204648	RPL19	ENSG00000108298	ENST00000579374	ENSE00000857735	39204525	39204727	6	2	-1						IPR039547, IPR035970, IPR033935, IPR023638, IPR015972	RPL19, 60S_ribosomal_L19/L19e_sf, Ribosomal_L19_euka, Ribosomal_L19/L19e_CS, Ribosomal_L19/L19e_dom1	FALSE	FALSE
17			RPL19	ENSG00000108298	ENST00000582193	ENSE00002711360	39200345	39200478	1	-1	-1						IPR039547, IPR035970, IPR033935, IPR023638, IPR015972	RPL19, 60S_ribosomal_L19/L19e_sf, Ribosomal_L19_euka, Ribosomal_L19/L19e_CS, Ribosomal_L19/L19e_dom1	FALSE	FALSE
17	39204525	39204648	RPL19	ENSG00000108298	ENST00000582193	ENSE00002724048	39204525	39204720	6	2	-1						IPR039547, IPR035970, IPR033935, IPR023638, IPR015972	RPL19, 60S_ribosomal_L19/L19e_sf, Ribosomal_L19_euka, Ribosomal_L19/L19e_CS, Ribosomal_L19/L19e_dom1	FALSE	FALSE
17	39201148	39201319	RPL19	ENSG00000108298	ENST00000678573	ENSE00003907313	39200507	39201319	1	-1	1						IPR039547, IPR035970, IPR033935, IPR023638, IPR015972	RPL19, 60S_ribosomal_L19/L19e_sf, Ribosomal_L19_euka, Ribosomal_L19/L19e_CS, Ribosomal_L19/L19e_dom1	FALSE	FALSE
17	39204525	39204648	RPL19	ENSG00000108298	ENST00000678573	ENSE00003907827	39204525	39204686	5	2	-1						IPR039547, IPR035970, IPR033935, IPR023638, IPR015972	RPL19, 60S_ribosomal_L19/L19e_sf, Ribosomal_L19_euka, Ribosomal_L19/L19e_CS, Ribosomal_L19/L19e_dom1	FALSE	FALSE
17	39401361	39401402	FBXL20	ENSG00000108306	ENST00000264658	ENSE00002727680	39401361	39401626	1	-1	0						IPR032675, IPR006553, IPR001810	LRR_dom_sf, Leu-rich_rpt_Cys-con_subtyp, F-box_dom	FALSE	FALSE
17	39343180	39343241	FBXL20	ENSG00000108306	ENST00000264658	ENSE00001632153	39343180	39343241	2	0	2						IPR032675, IPR006553, IPR001810, IPR001611, IPR032675, IPR006553, IPR001810	LRR_dom_sf, Leu-rich_rpt_Cys-con_subtyp, F-box_dom, Leu-rich_rpt, LRR_dom_sf, Leu-rich_rpt_Cys-con_subtyp, F-box_dom	FALSE	FALSE
17	39303585	39303639	FBXL20	ENSG00000108306	ENST00000264658	ENSE00000857738	39303585	39303639	3	2	0						IPR032675, IPR006553, IPR001810	LRR_dom_sf, Leu-rich_rpt_Cys-con_subtyp, F-box_dom	FALSE	FALSE
17	39301001	39301075	FBXL20	ENSG00000108306	ENST00000264658	ENSE00000718733	39301001	39301075	4	0	0	TRUE					IPR032675, IPR006553, IPR001810	LRR_dom_sf, Leu-rich_rpt_Cys-con_subtyp, F-box_dom	FALSE	FALSE
17	39298990	39299084	FBXL20	ENSG00000108306	ENST00000264658	ENSE00000857739	39298990	39299084	5	0	2						IPR032675, IPR006553, IPR001810	LRR_dom_sf, Leu-rich_rpt_Cys-con_subtyp, F-box_dom	FALSE	FALSE
17	39297127	39297195	FBXL20	ENSG00000108306	ENST00000264658	ENSE00000857740	39297127	39297195	6	2	2			TRUE			IPR032675, IPR006553, IPR001810	LRR_dom_sf, Leu-rich_rpt_Cys-con_subtyp, F-box_dom	FALSE	FALSE
17	39285478	39285573	FBXL20	ENSG00000108306	ENST00000264658	ENSE00000857741	39285478	39285573	7	2	2			TRUE			IPR032675, IPR006553, IPR001810	LRR_dom_sf, Leu-rich_rpt_Cys-con_subtyp, F-box_dom	FALSE	FALSE
17	39282729	39282855	FBXL20	ENSG00000108306	ENST00000264658	ENSE00000857742	39282729	39282855	8	2	0						IPR032675, IPR006553, IPR001810	LRR_dom_sf, Leu-rich_rpt_Cys-con_subtyp, F-box_dom	FALSE	FALSE
17	39281389	39281463	FBXL20	ENSG00000108306	ENST00000264658	ENSE00000857743	39281389	39281463	9	0	0	TRUE					IPR032675, IPR006553, IPR001810	LRR_dom_sf, Leu-rich_rpt_Cys-con_subtyp, F-box_dom	FALSE	FALSE
17	39274970	39275100	FBXL20	ENSG00000108306	ENST00000264658	ENSE00000857744	39274970	39275100	10	0	2						IPR032675, IPR006553, IPR001810	LRR_dom_sf, Leu-rich_rpt_Cys-con_subtyp, F-box_dom	FALSE	FALSE
17	39270796	39270856	FBXL20	ENSG00000108306	ENST00000264658	ENSE00001111410	39270796	39270856	11	2	0						IPR032675, IPR006553, IPR001810	LRR_dom_sf, Leu-rich_rpt_Cys-con_subtyp, F-box_dom	FALSE	FALSE
17	39268827	39268871	FBXL20	ENSG00000108306	ENST00000264658	ENSE00001111413	39268827	39268871	12	0	0	TRUE					IPR032675, IPR006553, IPR001810	LRR_dom_sf, Leu-rich_rpt_Cys-con_subtyp, F-box_dom	FALSE	FALSE
17	39265397	39265453	FBXL20	ENSG00000108306	ENST00000264658	ENSE00001111409	39265397	39265453	13	0	0	TRUE					IPR032675, IPR006553, IPR001810	LRR_dom_sf, Leu-rich_rpt_Cys-con_subtyp, F-box_dom	FALSE	FALSE
17	39264175	39264387	FBXL20	ENSG00000108306	ENST00000264658	ENSE00001111412	39264175	39264387	14	0	0	TRUE					IPR032675, IPR006553, IPR001810	LRR_dom_sf, Leu-rich_rpt_Cys-con_subtyp, F-box_dom	FALSE	FALSE
17	39261460	39261567	FBXL20	ENSG00000108306	ENST00000264658	ENSE00002726418	39252663	39261567	15	0	-1						IPR032675, IPR006553, IPR001810	LRR_dom_sf, Leu-rich_rpt_Cys-con_subtyp, F-box_dom	FALSE	FALSE
17	39401361	39401402	FBXL20	ENSG00000108306	ENST00000394294	ENSE00002706227	39401361	39401623	1	-1	0						IPR032675, IPR006553, IPR001810	LRR_dom_sf, Leu-rich_rpt_Cys-con_subtyp, F-box_dom	FALSE	FALSE
17	39261460	39261567	FBXL20	ENSG00000108306	ENST00000394294	ENSE00001248720	39260587	39261567	14	0	-1						IPR032675, IPR006553, IPR001810	LRR_dom_sf, Leu-rich_rpt_Cys-con_subtyp, F-box_dom	FALSE	FALSE
17	39402173	39402220	FBXL20	ENSG00000108306	ENST00000577399	ENSE00002695634	39402173	39402523	1	-1	0						IPR032675, IPR006553, IPR001810	LRR_dom_sf, Leu-rich_rpt_Cys-con_subtyp, F-box_dom	FALSE	FALSE
17	39261460	39261567	FBXL20	ENSG00000108306	ENST00000577399	ENSE00002710162	39261460	39261567	15	0	0						IPR032675, IPR006553, IPR001810	LRR_dom_sf, Leu-rich_rpt_Cys-con_subtyp, F-box_dom	FALSE	FALSE
17	39270796	39270810	FBXL20	ENSG00000108306	ENST00000581781	ENSE00002722496	39270796	39270810	1	0	0	TRUE					IPR032675, IPR006553	LRR_dom_sf, Leu-rich_rpt_Cys-con_subtyp	FALSE	FALSE
17	39264157	39264387	FBXL20	ENSG00000108306	ENST00000581781	ENSE00002719774	39263876	39264387	4	0	-1						IPR032675, IPR006553	LRR_dom_sf, Leu-rich_rpt_Cys-con_subtyp	FALSE	FALSE
17	39401361	39401402	FBXL20	ENSG00000108306	ENST00000583610	ENSE00002208629	39401361	39401656	1	-1	0						IPR032675, IPR006553, IPR001810	LRR_dom_sf, Leu-rich_rpt_Cys-con_subtyp, F-box_dom	FALSE	FALSE
17	39261460	39261567	FBXL20	ENSG00000108306	ENST00000583610	ENSE00002717836	39261452	39261567	15	0	-1						IPR032675, IPR006553, IPR001810	LRR_dom_sf, Leu-rich_rpt_Cys-con_subtyp, F-box_dom	FALSE	FALSE
17			FBXL20	ENSG00000108306	ENST00000583610	ENSE00002724125	39259131	39259296	16	-1	-1						IPR032675, IPR006553, IPR001810	LRR_dom_sf, Leu-rich_rpt_Cys-con_subtyp, F-box_dom	FALSE	FALSE
17	44308833	44308939	RUNDC3A	ENSG00000108309	ENST00000225441	ENSE00002245788	44308596	44308939	1	-1	2						IPR037213	Run_dom_sf	FALSE	FALSE
17	44312580	44312695	RUNDC3A	ENSG00000108309	ENST00000225441	ENSE00003521829	44312580	44312695	2	2	1						IPR037213	Run_dom_sf	FALSE	FALSE
17	44313104	44313252	RUNDC3A	ENSG00000108309	ENST00000225441	ENSE00003638676	44313104	44313252	3	1	0						IPR037213	Run_dom_sf	FALSE	FALSE
