## Supplementary File 3 for "The role of alternative splicing in CEP290-related disease pathogenesis" (part 57 of 70)

Chromosome/scaffold name	Genomic coding start	Genomic coding end	Gene name	Gene stable ID	Transcript stable ID	Exon stable ID	Exon region start (bp)	Exon region end (bp)	Exon rank in transcript	Start phase	End phase	Skippable "0,0" exons	Skippable "TRUE,TRUE" exons	Skippable "2,2" exons	Skippable "-TRUE,-TRUE" exons	Skippable "-2,-2" exons	Interpro ID	Interpro Short Description	contains "coiled-coil"?	contains "collagen"?
17	44313418	44313503	RUNDC3A	ENSG00000108309	ENST00000225441	ENSE00003520030	44313418	44313503	4	0	2						IPR037213	Run_dom_sf	FALSE	FALSE
17	44314735	44314824	RUNDC3A	ENSG00000108309	ENST00000225441	ENSE00003541296	44314735	44314824	5	2	2			TRUE			IPR037213	Run_dom_sf	FALSE	FALSE
17	44314929	44315009	RUNDC3A	ENSG00000108309	ENST00000225441	ENSE00003482439	44314929	44315009	6	2	2			TRUE			IPR037213	Run_dom_sf	FALSE	FALSE
17	44315155	44315320	RUNDC3A	ENSG00000108309	ENST00000225441	ENSE00003633967	44315155	44315320	7	2	0						IPR037213	Run_dom_sf	FALSE	FALSE
17	44315452	44315609	RUNDC3A	ENSG00000108309	ENST00000225441	ENSE00003675234	44315452	44315609	8	0	2						IPR037213	Run_dom_sf	FALSE	FALSE
17	44316385	44316522	RUNDC3A	ENSG00000108309	ENST00000225441	ENSE00001059646	44316385	44316522	9	2	2			TRUE			IPR037213	Run_dom_sf	FALSE	FALSE
17	44316619	44316725	RUNDC3A	ENSG00000108309	ENST00000225441	ENSE00003685982	44316619	44316725	10	2	1						IPR037213	Run_dom_sf	FALSE	FALSE
17	44317485	44317504	RUNDC3A	ENSG00000108309	ENST00000225441	ENSE00001532869	44317485	44317870	11	1	-1						IPR037213	Run_dom_sf	FALSE	FALSE
17	44308833	44308939	RUNDC3A	ENSG00000108309	ENST00000426726	ENSE00002791075	44308601	44308939	1	-1	2						IPR037213	Run_dom_sf	FALSE	FALSE
17	44318096	44318238	RUNDC3A	ENSG00000108309	ENST00000426726	ENSE00001722399	44318096	44318670	11	1	-1						IPR037213	Run_dom_sf	FALSE	FALSE
17	44308833	44308939	RUNDC3A	ENSG00000108309	ENST00000590941	ENSE00001118614	44308583	44308939	1	-1	2						IPR037213	Run_dom_sf	FALSE	FALSE
17	44313119	44313252	RUNDC3A	ENSG00000108309	ENST00000590941	ENSE00003691858	44313119	44313252	3	1	0						IPR037213	Run_dom_sf	FALSE	FALSE
17	44317485	44317504	RUNDC3A	ENSG00000108309	ENST00000590941	ENSE00002822104	44317485	44317726	11	1	-1						IPR037213	Run_dom_sf	FALSE	FALSE
17			UBTF	ENSG00000108312	ENST00000302904	ENSE00002185963	44221201	44221626	1	-1	-1				TRUE		IPR036910, IPR029215	HMG_box_dom_sf, HMG_box_5	FALSE	FALSE
17	44218172	44218229	UBTF	ENSG00000108312	ENST00000302904	ENSE00001386283	44218172	44218296	2	-1	1						IPR036910, IPR029215	HMG_box_dom_sf, HMG_box_5	FALSE	FALSE
17	44216529	44216704	UBTF	ENSG00000108312	ENST00000302904	ENSE00003497919	44216529	44216704	3	1	0						IPR036910, IPR029215	HMG_box_dom_sf, HMG_box_5	FALSE	FALSE
17	44215906	44215989	UBTF	ENSG00000108312	ENST00000302904	ENSE00003682889	44215906	44215989	4	0	0	TRUE					IPR036910, IPR029215	HMG_box_dom_sf, HMG_box_5	FALSE	FALSE
17	44215654	44215809	UBTF	ENSG00000108312	ENST00000302904	ENSE00000854247	44215654	44215809	5	0	0	TRUE					IPR036910, IPR029215	HMG_box_dom_sf, HMG_box_5	FALSE	FALSE
17	44213218	44213282	UBTF	ENSG00000108312	ENST00000302904	ENSE00000854246	44213218	44213282	6	0	2						IPR036910, IPR029215	HMG_box_dom_sf, HMG_box_5	FALSE	FALSE
17	44212819	44212939	UBTF	ENSG00000108312	ENST00000302904	ENSE00003674711	44212819	44212939	7	2	0						IPR036910, IPR029215	HMG_box_dom_sf, HMG_box_5	FALSE	FALSE
17	44212344	44212454	UBTF	ENSG00000108312	ENST00000302904	ENSE00000732399	44212344	44212454	8	0	0	TRUE					IPR036910, IPR029215	HMG_box_dom_sf, HMG_box_5	FALSE	FALSE
17	44211873	44212006	UBTF	ENSG00000108312	ENST00000302904	ENSE00000854244	44211873	44212006	9	0	2						IPR036910, IPR029215	HMG_box_dom_sf, HMG_box_5	FALSE	FALSE
17	44211606	44211747	UBTF	ENSG00000108312	ENST00000302904	ENSE00000732403	44211606	44211747	10	2	0						IPR036910, IPR029215	HMG_box_dom_sf, HMG_box_5	FALSE	FALSE
17	44211290	44211331	UBTF	ENSG00000108312	ENST00000302904	ENSE00000854242	44211290	44211331	11	0	0	TRUE					IPR036910, IPR029215	HMG_box_dom_sf, HMG_box_5	FALSE	FALSE
17	44211039	44211152	UBTF	ENSG00000108312	ENST00000302904	ENSE00000854241	44211039	44211152	12	0	0	TRUE					IPR036910, IPR029215	HMG_box_dom_sf, HMG_box_5	FALSE	FALSE
17	44210792	44210947	UBTF	ENSG00000108312	ENST00000302904	ENSE00000732411	44210792	44210947	13	0	0	TRUE					IPR036910, IPR029215	HMG_box_dom_sf, HMG_box_5	FALSE	FALSE
17	44210318	44210473	UBTF	ENSG00000108312	ENST00000302904	ENSE00000732414	44210318	44210473	14	0	0	TRUE					IPR036910, IPR029215	HMG_box_dom_sf, HMG_box_5	FALSE	FALSE
17	44210124	44210234	UBTF	ENSG00000108312	ENST00000302904	ENSE00000854238	44210124	44210234	15	0	0	TRUE					IPR036910, IPR029215	HMG_box_dom_sf, HMG_box_5	FALSE	FALSE
17	44209645	44209733	UBTF	ENSG00000108312	ENST00000302904	ENSE00003660135	44209645	44209733	16	0	2						IPR036910, IPR029215	HMG_box_dom_sf, HMG_box_5	FALSE	FALSE
17	44209352	44209541	UBTF	ENSG00000108312	ENST00000302904	ENSE00000854236	44209352	44209541	17	2	0						IPR036910, IPR029215	HMG_box_dom_sf, HMG_box_5	FALSE	FALSE
17	44207864	44207911	UBTF	ENSG00000108312	ENST00000302904	ENSE00003660509	44207864	44207911	18	0	0	TRUE					IPR036910, IPR029215	HMG_box_dom_sf, HMG_box_5	FALSE	FALSE
17	44207699	44207770	UBTF	ENSG00000108312	ENST00000302904	ENSE00003596962	44207699	44207770	19	0	0	TRUE					IPR036910, IPR029215	HMG_box_dom_sf, HMG_box_5	FALSE	FALSE
17	44207454	44207597	UBTF	ENSG00000108312	ENST00000302904	ENSE00003600864	44207454	44207597	20	0	0	TRUE					IPR036910, IPR029215	HMG_box_dom_sf, HMG_box_5	FALSE	FALSE
17	44207242	44207367	UBTF	ENSG00000108312	ENST00000302904	ENSE00001136432	44205033	44207367	21	0	-1						IPR036910, IPR029215	HMG_box_dom_sf, HMG_box_5	FALSE	FALSE
17			UBTF	ENSG00000108312	ENST00000343638	ENSE00002199776	44220740	44220963	1	-1	-1						IPR036910, IPR029215	HMG_box_dom_sf, HMG_box_5	FALSE	FALSE
17			UBTF	ENSG00000108312	ENST00000393606	ENSE00001516015	44219445	44219750	1	-1	-1						IPR036910, IPR029215	HMG_box_dom_sf, HMG_box_5	FALSE	FALSE
17	44207242	44207367	UBTF	ENSG00000108312	ENST00000393606	ENSE00002164651	44207116	44207367	20	0	-1						IPR036910, IPR029215	HMG_box_dom_sf, HMG_box_5	FALSE	FALSE
17			UBTF	ENSG00000108312	ENST00000436088	ENSE00001641708	44219445	44219675	1	-1	-1						IPR036910, IPR029215	HMG_box_dom_sf, HMG_box_5	FALSE	FALSE
17	44207242	44207367	UBTF	ENSG00000108312	ENST00000436088	ENSE00001608256	44205040	44207367	21	0	-1						IPR036910, IPR029215	HMG_box_dom_sf, HMG_box_5	FALSE	FALSE
17	44218172	44218229	UBTF	ENSG00000108312	ENST00000526094	ENSE00002164879	44218172	44218502	1	-1	1						IPR036910, IPR029215	HMG_box_dom_sf, HMG_box_5	FALSE	FALSE
17	44207242	44207367	UBTF	ENSG00000108312	ENST00000526094	ENSE00002197059	44207240	44207367	19	0	-1						IPR036910, IPR029215	HMG_box_dom_sf, HMG_box_5	FALSE	FALSE
17			UBTF	ENSG00000108312	ENST00000527034	ENSE00001404011	44220740	44220854	1	-1	-1						IPR036910, IPR029215	HMG_box_dom_sf, HMG_box_5	FALSE	FALSE
17	44207703	44207770	UBTF	ENSG00000108312	ENST00000527034	ENSE00002149083	44207703	44207770	18	0	2						IPR036910, IPR029215	HMG_box_dom_sf, HMG_box_5	FALSE	FALSE
17	44207454	44207597	UBTF	ENSG00000108312	ENST00000527034	ENSE00003594662	44207454	44207597	19	2	2			TRUE			IPR036910, IPR029215	HMG_box_dom_sf, HMG_box_5	FALSE	FALSE
17	44207184	44207367	UBTF	ENSG00000108312	ENST00000527034	ENSE00002164420	44206594	44207367	20	2	-1						IPR036910, IPR029215	HMG_box_dom_sf, HMG_box_5	FALSE	FALSE
17	44210792	44210911	UBTF	ENSG00000108312	ENST00000529373	ENSE00002150501	44210792	44211002	1	-1	0						IPR036910, IPR029215	HMG_box_dom_sf, HMG_box_5	FALSE	FALSE
17	44209435	44209541	UBTF	ENSG00000108312	ENST00000529373	ENSE00002155042	44209435	44209541	5	2	1						IPR036910, IPR029215	HMG_box_dom_sf, HMG_box_5	FALSE	FALSE
17	44213225	44213282	UBTF	ENSG00000108312	ENST00000530828	ENSE00002166610	44213225	44213282	4	0	1						IPR036910	HMG_box_dom_sf	FALSE	FALSE
17			UBTF	ENSG00000108312	ENST00000533177	ENSE00002198421	44219009	44219121	1	-1	-1						IPR036910, IPR029215	HMG_box_dom_sf, HMG_box_5	FALSE	FALSE
17	44207242	44207367	UBTF	ENSG00000108312	ENST00000533177	ENSE00002154709	44206595	44207367	20	0	-1						IPR036910, IPR029215	HMG_box_dom_sf, HMG_box_5	FALSE	FALSE
17	40015475	40015514	CSF3	ENSG00000108342	ENST00000225474	ENSE00001309996	40015444	40015514	1	-1	1						IPR040117, IPR030474, IPR030473	GCSF/MGF, IL-6/GCSF/MGF, IL6/GCSF/MGF_CS	FALSE	FALSE
17	40015691	40015854	CSF3	ENSG00000108342	ENST00000225474	ENSE00000950689	40015691	40015854	2	1	0						IPR040117, IPR030474, IPR030473	GCSF/MGF, IL-6/GCSF/MGF, IL6/GCSF/MGF_CS	FALSE	FALSE
17	40016233	40016340	CSF3	ENSG00000108342	ENST00000225474	ENSE00003665120	40016233	40016340	3	0	0	TRUE					IPR040117, IPR030474, IPR030473	GCSF/MGF, IL-6/GCSF/MGF, IL6/GCSF/MGF_CS	FALSE	FALSE
17	40016485	40016631	CSF3	ENSG00000108342	ENST00000225474	ENSE00003653999	40016485	40016631	4	0	0	TRUE					IPR040117, IPR030474	GCSF/MGF, IL-6/GCSF/MGF	FALSE	FALSE
17	40016795	40016959	CSF3	ENSG00000108342	ENST00000225474	ENSE00003900839	40016795	40017813	5	0	-1						IPR040117, IPR030474, IPR030473	GCSF/MGF, IL-6/GCSF/MGF, IL6/GCSF/MGF_CS	FALSE	FALSE
17	40015663	40015845	CSF3	ENSG00000108342	ENST00000331769	ENSE00003661142	40015447	40015845	1	-1	0						IPR040117, IPR030474, IPR030473	GCSF/MGF, IL-6/GCSF/MGF, IL6/GCSF/MGF_CS	FALSE	FALSE
17	40015475	40015514	CSF3	ENSG00000108342	ENST00000394148	ENSE00001896181	40015467	40015514	1	-1	1						IPR040117, IPR030474	GCSF/MGF, IL-6/GCSF/MGF	FALSE	FALSE
17	40016795	40016959	CSF3	ENSG00000108342	ENST00000394148	ENSE00001353292	40016795	40017057	4	0	-1						IPR040117, IPR030474	GCSF/MGF, IL-6/GCSF/MGF	FALSE	FALSE
17	40015475	40015514	CSF3	ENSG00000108342	ENST00000394149	ENSE00000000154	40015440	40015514	1	-1	1						IPR040117, IPR030474, IPR030473	GCSF/MGF, IL-6/GCSF/MGF, IL6/GCSF/MGF_CS	FALSE	FALSE
17	40015691	40015845	CSF3	ENSG00000108342	ENST00000394149	ENSE00001517624	40015691	40015845	2	1	0						IPR040117, IPR030474	GCSF/MGF, IL-6/GCSF/MGF	FALSE	FALSE
17	40015663	40015845	CSF3	ENSG00000108342	ENST00000577675	ENSE00002715256	40015487	40015845	1	-1	0						IPR040117, IPR030474	GCSF/MGF, IL-6/GCSF/MGF	FALSE	FALSE
17	40016795	40016959	CSF3	ENSG00000108342	ENST00000577675	ENSE00002699632	40016795	40017648	3	0	-1						IPR040117, IPR030474	GCSF/MGF, IL-6/GCSF/MGF	FALSE	FALSE
17	40015475	40015514	CSF3	ENSG00000108342	ENST00000583218	ENSE00001895072	40015361	40015514	1	-1	1						IPR040117, IPR030474	GCSF/MGF, IL-6/GCSF/MGF	FALSE	FALSE
17	40016795	40016917	CSF3	ENSG00000108342	ENST00000583218	ENSE00002697738	40016795	40016917	4	0	0						IPR040117, IPR030474	GCSF/MGF, IL-6/GCSF/MGF	FALSE	FALSE
17	39980971	39981190	PSMD3	ENSG00000108344	ENST00000264639	ENSE00001410218	39980807	39981190	1	-1	1						IPR036390, IPR035267, IPR013586	WH_DNA-bd_sf, PSMD3, 26S_Psome_reg_C	FALSE	FALSE
17	39984294	39984484	PSMD3	ENSG00000108344	ENST00000264639	ENSE00001729071	39984294	39984484	2	1	0						IPR036390, IPR035267, IPR013586	WH_DNA-bd_sf, PSMD3, 26S_Psome_reg_C	FALSE	FALSE
17	39986575	39986712	PSMD3	ENSG00000108344	ENST00000264639	ENSE00003496437	39986575	39986712	3	0	0	TRUE					IPR036390, IPR035267, IPR013586	WH_DNA-bd_sf, PSMD3, 26S_Psome_reg_C	FALSE	FALSE
17	39988683	39988819	PSMD3	ENSG00000108344	ENST00000264639	ENSE00003574285	39988683	39988819	4	0	2						IPR036390, IPR035267, IPR013586	WH_DNA-bd_sf, PSMD3, 26S_Psome_reg_C	FALSE	FALSE
17	39989739	39989929	PSMD3	ENSG00000108344	ENST00000264639	ENSE00003496673	39989739	39989929	5	2	1						IPR036390, IPR035267, IPR013586	WH_DNA-bd_sf, PSMD3, 26S_Psome_reg_C	FALSE	FALSE
17	39990094	39990197	PSMD3	ENSG00000108344	ENST00000264639	ENSE00003565435	39990094	39990197	6	1	0						IPR036390, IPR035267, IPR013586	WH_DNA-bd_sf, PSMD3, 26S_Psome_reg_C	FALSE	FALSE
17	39994954	39995068	PSMD3	ENSG00000108344	ENST00000264639	ENSE00003533949	39994954	39995068	7	0	1						IPR036390, IPR035267, IPR013586	WH_DNA-bd_sf, PSMD3, 26S_Psome_reg_C	FALSE	FALSE
17	39995176	39995295	PSMD3	ENSG00000108344	ENST00000264639	ENSE00003531197	39995176	39995295	8	1	1		TRUE				IPR036390, IPR035267, IPR013586	WH_DNA-bd_sf, PSMD3, 26S_Psome_reg_C	FALSE	FALSE
17	39995424	39995527	PSMD3	ENSG00000108344	ENST00000264639	ENSE00003520326	39995424	39995527	9	1	0						IPR036390, IPR035267, IPR013586	WH_DNA-bd_sf, PSMD3, 26S_Psome_reg_C	FALSE	FALSE
17	39996183	39996338	PSMD3	ENSG00000108344	ENST00000264639	ENSE00003628239	39996183	39996338	10	0	0	TRUE					IPR036390, IPR035267, IPR013586	WH_DNA-bd_sf, PSMD3, 26S_Psome_reg_C	FALSE	FALSE
17	39997330	39997380	PSMD3	ENSG00000108344	ENST00000264639	ENSE00003470448	39997330	39997380	11	0	0	TRUE					IPR036390, IPR035267, IPR013586	WH_DNA-bd_sf, PSMD3, 26S_Psome_reg_C	FALSE	FALSE
17	39997504	39997581	PSMD3	ENSG00000108344	ENST00000264639	ENSE00001388354	39997504	39997959	12	0	-1						IPR036390, IPR035267, IPR013586	WH_DNA-bd_sf, PSMD3, 26S_Psome_reg_C	FALSE	FALSE
17	39986609	39986712	PSMD3	ENSG00000108344	ENST00000540504	ENSE00002688438	39986609	39986712	1	1	0
17	39989739	39989793	PSMD3	ENSG00000108344	ENST00000540504	ENSE00002699504	39989739	39989793	3	2	0
17	39997794	39997850	PSMD3	ENSG00000108344	ENST00000540504	ENSE00001802386	39997794	39997955	4	0	-1
17	40140549	40140779	CASC3	ENSG00000108349	ENST00000264645	ENSE00001306828	40140537	40140779	1	-1	0						IPR028544	CASC3	FALSE	FALSE
17	40141207	40141234	CASC3	ENSG00000108349	ENST00000264645	ENSE00003552971	40141207	40141234	2	0	1						IPR028544	CASC3	FALSE	FALSE
17	40141570	40141607	CASC3	ENSG00000108349	ENST00000264645	ENSE00003548280	40141570	40141607	3	1	0						IPR028544	CASC3	FALSE	FALSE
17	40161753	40161911	CASC3	ENSG00000108349	ENST00000264645	ENSE00003569311	40161753	40161911	4	0	0	TRUE					IPR028544	CASC3	FALSE	FALSE
17	40162002	40162153	CASC3	ENSG00000108349	ENST00000264645	ENSE00003525096	40162002	40162153	5	0	2						IPR028544	CASC3	FALSE	FALSE
17	40162725	40162901	CASC3	ENSG00000108349	ENST00000264645	ENSE00003475183	40162725	40162901	6	2	2			TRUE			IPR028544	CASC3	FALSE	FALSE
17	40163481	40164166	CASC3	ENSG00000108349	ENST00000264645	ENSE00003475949	40163481	40164166	7	2	1						IPR028544	CASC3	FALSE	FALSE
17	40166797	40166861	CASC3	ENSG00000108349	ENST00000264645	ENSE00000863358	40166797	40166861	8	1	0						IPR028544	CASC3	FALSE	FALSE
17	40167498	40167612	CASC3	ENSG00000108349	ENST00000264645	ENSE00000900529	40167498	40167612	9	0	1						IPR028544	CASC3	FALSE	FALSE
17	40167850	40167948	CASC3	ENSG00000108349	ENST00000264645	ENSE00003554891	40167850	40167948	10	1	1		TRUE				IPR028544	CASC3	FALSE	FALSE
17	40168203	40168417	CASC3	ENSG00000108349	ENST00000264645	ENSE00000900527	40168203	40168417	11	1	0						IPR028544	CASC3	FALSE	FALSE
17	40169324	40169446	CASC3	ENSG00000108349	ENST00000264645	ENSE00001322421	40169324	40169446	12	0	0	TRUE					IPR028544	CASC3	FALSE	FALSE
17	40169598	40169621	CASC3	ENSG00000108349	ENST00000264645	ENSE00003662487	40169598	40169662	13	0	-1						IPR028544	CASC3	FALSE	FALSE
17			CASC3	ENSG00000108349	ENST00000264645	ENSE00002719013	40170447	40172171	14	-1	-1						IPR028544	CASC3	FALSE	FALSE
17	40161797	40161911	CASC3	ENSG00000108349	ENST00000474190	ENSE00001844301	40161797	40161911	1	2	0
17	40163481	40163602	CASC3	ENSG00000108349	ENST00000474190	ENSE00001898711	40163481	40163602	4	2	1
17	40163886	40163989	CASC3	ENSG00000108349	ENST00000474190	ENSE00001840327	40163886	40164166	5	1	-1
17			CASC3	ENSG00000108349	ENST00000474190	ENSE00001887021	40166797	40166857	6	-1	-1
17	40163912	40164166	CASC3	ENSG00000108349	ENST00000577605	ENSE00002719028	40163912	40164166	1	1	1
17	40167371	40167439	CASC3	ENSG00000108349	ENST00000577605	ENSE00002708176	40167371	40167612	3	0	-1
17			CASC3	ENSG00000108349	ENST00000577605	ENSE00003489011	40167850	40167948	4	-1	-1				TRUE
17			CASC3	ENSG00000108349	ENST00000577605	ENSE00001742343	40168203	40168255	5	-1	-1
17			RAPGEFL1	ENSG00000108352	ENST00000264644	ENSE00002243168	40177095	40177186	1	-1	-1				TRUE		IPR036964, IPR029071, IPR023578, IPR008937	RASGEF_cat_dom_sf, Ubiquitin-like_domsf, Ras_GEF_dom_sf, Ras-like_GEF	FALSE	FALSE
17			RAPGEFL1	ENSG00000108352	ENST00000264644	ENSE00003460556	40181616	40181694	2	-1	-1				TRUE		IPR036964, IPR029071, IPR023578, IPR008937	RASGEF_cat_dom_sf, Ubiquitin-like_domsf, Ras_GEF_dom_sf, Ras-like_GEF	FALSE	FALSE
17	40184233	40184349	RAPGEFL1	ENSG00000108352	ENST00000264644	ENSE00003520376	40184214	40184349	3	-1	0						IPR029071, IPR008937, IPR003116	Ubiquitin-like_domsf, Ras-like_GEF, RBD_dom	FALSE	FALSE
17	40184581	40184678	RAPGEFL1	ENSG00000108352	ENST00000264644	ENSE00003641961	40184581	40184678	4	0	2						IPR036964, IPR029071, IPR023578, IPR008937	RASGEF_cat_dom_sf, Ubiquitin-like_domsf, Ras_GEF_dom_sf, Ras-like_GEF	FALSE	FALSE
17	40188866	40188978	RAPGEFL1	ENSG00000108352	ENST00000264644	ENSE00003656787	40188866	40188978	5	2	1						IPR036964, IPR029071, IPR023578, IPR008937	RASGEF_cat_dom_sf, Ubiquitin-like_domsf, Ras_GEF_dom_sf, Ras-like_GEF	FALSE	FALSE
17	40189208	40189375	RAPGEFL1	ENSG00000108352	ENST00000264644	ENSE00003496506	40189208	40189375	6	1	1		TRUE				IPR036964, IPR029071, IPR023578, IPR008937	RASGEF_cat_dom_sf, Ubiquitin-like_domsf, Ras_GEF_dom_sf, Ras-like_GEF	FALSE	FALSE
17	40190434	40190531	RAPGEFL1	ENSG00000108352	ENST00000264644	ENSE00003484278	40190434	40190531	7	1	0						IPR036964, IPR029071, IPR023578, IPR008937	RASGEF_cat_dom_sf, Ubiquitin-like_domsf, Ras_GEF_dom_sf, Ras-like_GEF	FALSE	FALSE
17	40190640	40190762	RAPGEFL1	ENSG00000108352	ENST00000264644	ENSE00003681424	40190640	40190762	8	0	0	TRUE					IPR036964, IPR029071, IPR023578, IPR008937	RASGEF_cat_dom_sf, Ubiquitin-like_domsf, Ras_GEF_dom_sf, Ras-like_GEF	FALSE	FALSE
17	40191316	40191494	RAPGEFL1	ENSG00000108352	ENST00000264644	ENSE00003531857	40191316	40191494	9	0	2						IPR036964, IPR029071, IPR023578, IPR008937	RASGEF_cat_dom_sf, Ubiquitin-like_domsf, Ras_GEF_dom_sf, Ras-like_GEF	FALSE	FALSE
17	40191582	40191672	RAPGEFL1	ENSG00000108352	ENST00000264644	ENSE00003460448	40191582	40191672	10	2	0						IPR036964, IPR029071, IPR023578, IPR008937	RASGEF_cat_dom_sf, Ubiquitin-like_domsf, Ras_GEF_dom_sf, Ras-like_GEF	FALSE	FALSE
17	40192213	40192263	RAPGEFL1	ENSG00000108352	ENST00000264644	ENSE00003602915	40192213	40192263	11	0	0	TRUE					IPR036964, IPR029071, IPR023578, IPR008937	RASGEF_cat_dom_sf, Ubiquitin-like_domsf, Ras_GEF_dom_sf, Ras-like_GEF	FALSE	FALSE
17	40192606	40192693	RAPGEFL1	ENSG00000108352	ENST00000264644	ENSE00003602587	40192606	40192693	12	0	1						IPR036964, IPR029071, IPR023578, IPR008937	RASGEF_cat_dom_sf, Ubiquitin-like_domsf, Ras_GEF_dom_sf, Ras-like_GEF	FALSE	FALSE
17	40192926	40192990	RAPGEFL1	ENSG00000108352	ENST00000264644	ENSE00003502801	40192926	40192990	13	1	0						IPR036964, IPR029071, IPR023578, IPR008937	RASGEF_cat_dom_sf, Ubiquitin-like_domsf, Ras_GEF_dom_sf, Ras-like_GEF	FALSE	FALSE
17	40193363	40193417	RAPGEFL1	ENSG00000108352	ENST00000264644	ENSE00003594024	40193363	40193417	14	0	1						IPR036964, IPR029071, IPR023578, IPR008937	RASGEF_cat_dom_sf, Ubiquitin-like_domsf, Ras_GEF_dom_sf, Ras-like_GEF	FALSE	FALSE
17	40193664	40193788	RAPGEFL1	ENSG00000108352	ENST00000264644	ENSE00002237754	40193664	40195656	15	1	-1						IPR036964, IPR029071, IPR023578, IPR008937	RASGEF_cat_dom_sf, Ubiquitin-like_domsf, Ras_GEF_dom_sf, Ras-like_GEF	FALSE	FALSE
17	40177056	40177122	RAPGEFL1	ENSG00000108352	ENST00000456989	ENSE00002227360	40177010	40177122	1	-1	1						IPR036964, IPR029071, IPR023578, IPR008937	RASGEF_cat_dom_sf, Ubiquitin-like_domsf, Ras_GEF_dom_sf, Ras-like_GEF	FALSE	FALSE
17	40181616	40181694	RAPGEFL1	ENSG00000108352	ENST00000456989	ENSE00003534737	40181616	40181694	2	1	2						IPR036964, IPR029071, IPR023578, IPR008937	RASGEF_cat_dom_sf, Ubiquitin-like_domsf, Ras_GEF_dom_sf, Ras-like_GEF	FALSE	FALSE
17	40184214	40184349	RAPGEFL1	ENSG00000108352	ENST00000456989	ENSE00003492420	40184214	40184349	3	2	0						IPR036964, IPR029071, IPR023578, IPR008937	RASGEF_cat_dom_sf, Ubiquitin-like_domsf, Ras_GEF_dom_sf, Ras-like_GEF	FALSE	FALSE
17	40193664	40193788	RAPGEFL1	ENSG00000108352	ENST00000456989	ENSE00001790942	40193664	40193788	15	1	0						IPR036964, IPR029071, IPR023578, IPR008937	RASGEF_cat_dom_sf, Ubiquitin-like_domsf, Ras_GEF_dom_sf, Ras-like_GEF	FALSE	FALSE
17			RAPGEFL1	ENSG00000108352	ENST00000538981	ENSE00002241930	40181239	40181694	1	-1	-1
17	40188866	40188954	RAPGEFL1	ENSG00000108352	ENST00000538981	ENSE00002259500	40188866	40188954	4	2	1
17			RAPGEFL1	ENSG00000108352	ENST00000543876	ENSE00001638228	40177055	40177122	1	-1	-1						IPR029071, IPR008937, IPR003116	Ubiquitin-like_domsf, Ras-like_GEF, RBD_dom	FALSE	FALSE
17			RAPGEFL1	ENSG00000108352	ENST00000543876	ENSE00002318354	40181669	40181694	2	-1	-1						IPR029071, IPR008937, IPR003116	Ubiquitin-like_domsf, Ras-like_GEF, RBD_dom	FALSE	FALSE
17	40189208	40189326	RAPGEFL1	ENSG00000108352	ENST00000543876	ENSE00002312734	40189208	40189326	6	1	0						IPR029071, IPR008937, IPR003116	Ubiquitin-like_domsf, Ras-like_GEF, RBD_dom	FALSE	FALSE
17	40177236	40177284	RAPGEFL1	ENSG00000108352	ENST00000544503	ENSE00002212392	40177077	40177284	1	-1	1						IPR036964, IPR029071, IPR023578, IPR008937	RASGEF_cat_dom_sf, Ubiquitin-like_domsf, Ras_GEF_dom_sf, Ras-like_GEF	FALSE	FALSE
17	40193664	40193788	RAPGEFL1	ENSG00000108352	ENST00000544503	ENSE00001946307	40193664	40194190	15	1	-1						IPR036964, IPR029071, IPR023578, IPR008937	RASGEF_cat_dom_sf, Ubiquitin-like_domsf, Ras_GEF_dom_sf, Ras-like_GEF	FALSE	FALSE
17	40177862	40178381	RAPGEFL1	ENSG00000108352	ENST00000620260	ENSE00003724554	40177470	40178381	1	-1	1						IPR036964, IPR029071, IPR023578, IPR008937	RASGEF_cat_dom_sf, Ubiquitin-like_domsf, Ras_GEF_dom_sf, Ras-like_GEF	FALSE	FALSE
17	40193664	40193788	RAPGEFL1	ENSG00000108352	ENST00000620260	ENSE00003753411	40193664	40195650	15	1	-1						IPR036964, IPR029071, IPR023578, IPR008937	RASGEF_cat_dom_sf, Ubiquitin-like_domsf, Ras_GEF_dom_sf, Ras-like_GEF	FALSE	FALSE
17	65137541	65137597	RGS9	ENSG00000108370	ENST00000262406	ENSE00002712625	65137370	65137597	1	-1	0						IPR040759, IPR036390, IPR036388, IPR036305, IPR036284, IPR016137, IPR015898	RGS_DHEX, WH_DNA-bd_sf, WH-like_DNA-bd_sf, RGS_sf, GGL_sf, RGS, G-protein_gamma-like_dom	FALSE	FALSE
17	65153422	65153518	RGS9	ENSG00000108370	ENST00000262406	ENSE00003513810	65153422	65153518	2	0	1						IPR040759, IPR036390, IPR036388, IPR036305, IPR036284, IPR016137, IPR015898	RGS_DHEX, WH_DNA-bd_sf, WH-like_DNA-bd_sf, RGS_sf, GGL_sf, RGS, G-protein_gamma-like_dom	FALSE	FALSE
17	65158295	65158345	RGS9	ENSG00000108370	ENST00000262406	ENSE00003555768	65158295	65158345	3	1	1		TRUE				IPR040759, IPR036390, IPR036388, IPR036305, IPR036284, IPR016137, IPR015898	RGS_DHEX, WH_DNA-bd_sf, WH-like_DNA-bd_sf, RGS_sf, GGL_sf, RGS, G-protein_gamma-like_dom	FALSE	FALSE
17	65160233	65160339	RGS9	ENSG00000108370	ENST00000262406	ENSE00003513266	65160233	65160339	4	1	0						IPR040759, IPR036390, IPR036388, IPR036305, IPR036284, IPR016137, IPR015898	RGS_DHEX, WH_DNA-bd_sf, WH-like_DNA-bd_sf, RGS_sf, GGL_sf, RGS, G-protein_gamma-like_dom	FALSE	FALSE
17	65160536	65160587	RGS9	ENSG00000108370	ENST00000262406	ENSE00003508908	65160536	65160587	5	0	1						IPR040759, IPR036390, IPR036388, IPR036305, IPR036284, IPR016137, IPR015898	RGS_DHEX, WH_DNA-bd_sf, WH-like_DNA-bd_sf, RGS_sf, GGL_sf, RGS, G-protein_gamma-like_dom	FALSE	FALSE
17	65160851	65160909	RGS9	ENSG00000108370	ENST00000262406	ENSE00003671732	65160851	65160909	6	1	0						IPR040759, IPR036390, IPR036388, IPR036305, IPR036284, IPR016137, IPR015898	RGS_DHEX, WH_DNA-bd_sf, WH-like_DNA-bd_sf, RGS_sf, GGL_sf, RGS, G-protein_gamma-like_dom	FALSE	FALSE
17	65163013	65163089	RGS9	ENSG00000108370	ENST00000262406	ENSE00003586605	65163013	65163089	7	0	2						IPR040759, IPR036390, IPR036388, IPR036305, IPR036284, IPR016137, IPR015898	RGS_DHEX, WH_DNA-bd_sf, WH-like_DNA-bd_sf, RGS_sf, GGL_sf, RGS, G-protein_gamma-like_dom	FALSE	FALSE
17	65168200	65168281	RGS9	ENSG00000108370	ENST00000262406	ENSE00003498355	65168200	65168281	8	2	0						IPR040759, IPR036390, IPR036388, IPR036305, IPR036284, IPR016137, IPR015898	RGS_DHEX, WH_DNA-bd_sf, WH-like_DNA-bd_sf, RGS_sf, GGL_sf, RGS, G-protein_gamma-like_dom	FALSE	FALSE
17	65177732	65177803	RGS9	ENSG00000108370	ENST00000262406	ENSE00003691363	65177732	65177803	9	0	0	TRUE					IPR040759, IPR036390, IPR036388, IPR036305, IPR036284, IPR016137, IPR015898	RGS_DHEX, WH_DNA-bd_sf, WH-like_DNA-bd_sf, RGS_sf, GGL_sf, RGS, G-protein_gamma-like_dom	FALSE	FALSE
17	65189286	65189315	RGS9	ENSG00000108370	ENST00000262406	ENSE00003623350	65189286	65189315	10	0	0	TRUE					IPR040759, IPR036390, IPR036388, IPR036305, IPR036284, IPR016137, IPR015898	RGS_DHEX, WH_DNA-bd_sf, WH-like_DNA-bd_sf, RGS_sf, GGL_sf, RGS, G-protein_gamma-like_dom	FALSE	FALSE
17	65190175	65190236	RGS9	ENSG00000108370	ENST00000262406	ENSE00003676332	65190175	65190236	11	0	2						IPR040759, IPR036390, IPR036388, IPR036305, IPR036284, IPR016137, IPR015898	RGS_DHEX, WH_DNA-bd_sf, WH-like_DNA-bd_sf, RGS_sf, GGL_sf, RGS, G-protein_gamma-like_dom	FALSE	FALSE
17	65193543	65193656	RGS9	ENSG00000108370	ENST00000262406	ENSE00003621226	65193543	65193656	12	2	2			TRUE			IPR040759, IPR036390, IPR036388, IPR036305, IPR036284, IPR016137, IPR015898	RGS_DHEX, WH_DNA-bd_sf, WH-like_DNA-bd_sf, RGS_sf, GGL_sf, RGS, G-protein_gamma-like_dom	FALSE	FALSE
17	65197126	65197241	RGS9	ENSG00000108370	ENST00000262406	ENSE00003592332	65197126	65197241	13	2	1						IPR040759, IPR036390, IPR036388, IPR036305, IPR036284, IPR016137, IPR015898	RGS_DHEX, WH_DNA-bd_sf, WH-like_DNA-bd_sf, RGS_sf, GGL_sf, RGS, G-protein_gamma-like_dom	FALSE	FALSE
17	65201993	65202080	RGS9	ENSG00000108370	ENST00000262406	ENSE00003677753	65201993	65202080	14	1	2						IPR040759, IPR036390, IPR036388, IPR036305, IPR036284, IPR016137, IPR015898	RGS_DHEX, WH_DNA-bd_sf, WH-like_DNA-bd_sf, RGS_sf, GGL_sf, RGS, G-protein_gamma-like_dom	FALSE	FALSE
17	65204163	65204301	RGS9	ENSG00000108370	ENST00000262406	ENSE00003639539	65204163	65204301	15	2	0						IPR040759, IPR036390, IPR036388, IPR036305, IPR036284, IPR016137, IPR015898	RGS_DHEX, WH_DNA-bd_sf, WH-like_DNA-bd_sf, RGS_sf, GGL_sf, RGS, G-protein_gamma-like_dom	FALSE	FALSE
17	65207922	65208007	RGS9	ENSG00000108370	ENST00000262406	ENSE00003589765	65207922	65208007	16	0	2						IPR040759, IPR036390, IPR036388, IPR036305, IPR036284, IPR016137, IPR015898	RGS_DHEX, WH_DNA-bd_sf, WH-like_DNA-bd_sf, RGS_sf, GGL_sf, RGS, G-protein_gamma-like_dom	FALSE	FALSE
17	65210488	65210605	RGS9	ENSG00000108370	ENST00000262406	ENSE00003559838	65210488	65210605	17	2	0						IPR040759, IPR036390, IPR036388, IPR036305, IPR036284, IPR016137, IPR015898	RGS_DHEX, WH_DNA-bd_sf, WH-like_DNA-bd_sf, RGS_sf, GGL_sf, RGS, G-protein_gamma-like_dom	FALSE	FALSE
17	65225002	65225486	RGS9	ENSG00000108370	ENST00000262406	ENSE00003516389	65225002	65225486	18	0	2						IPR040759, IPR036390, IPR036388, IPR036305, IPR036284, IPR016137, IPR015898	RGS_DHEX, WH_DNA-bd_sf, WH-like_DNA-bd_sf, RGS_sf, GGL_sf, RGS, G-protein_gamma-like_dom	FALSE	FALSE
17	65227275	65227407	RGS9	ENSG00000108370	ENST00000262406	ENSE00002711009	65227275	65227703	19	2	-1						IPR040759, IPR036390, IPR036388, IPR036305, IPR036284, IPR016137, IPR015898	RGS_DHEX, WH_DNA-bd_sf, WH-like_DNA-bd_sf, RGS_sf, GGL_sf, RGS, G-protein_gamma-like_dom	FALSE	FALSE
17	65137541	65137597	RGS9	ENSG00000108370	ENST00000443584	ENSE00002733177	65137448	65137597	1	-1	0						IPR040759, IPR036390, IPR036388, IPR036305, IPR036284, IPR016137, IPR015898	RGS_DHEX, WH_DNA-bd_sf, WH-like_DNA-bd_sf, RGS_sf, GGL_sf, RGS, G-protein_gamma-like_dom	FALSE	FALSE
17	65177732	65177794	RGS9	ENSG00000108370	ENST00000443584	ENSE00003584770	65177732	65177794	9	0	0	TRUE					IPR040759, IPR036390, IPR036388, IPR036305, IPR036284, IPR016137, IPR015898	RGS_DHEX, WH_DNA-bd_sf, WH-like_DNA-bd_sf, RGS_sf, GGL_sf, RGS, G-protein_gamma-like_dom	FALSE	FALSE
17	65225002	65225490	RGS9	ENSG00000108370	ENST00000443584	ENSE00002701783	65225002	65225588	18	0	-1						IPR040759, IPR036390, IPR036388, IPR036305, IPR036284, IPR016137, IPR015898	RGS_DHEX, WH_DNA-bd_sf, WH-like_DNA-bd_sf, RGS_sf, GGL_sf, RGS, G-protein_gamma-like_dom	FALSE	FALSE
17	65137541	65137597	RGS9	ENSG00000108370	ENST00000449996	ENSE00001327122	65137469	65137597	1	-1	0						IPR040759, IPR036390, IPR036388, IPR036305, IPR036284, IPR016137, IPR015898	RGS_DHEX, WH_DNA-bd_sf, WH-like_DNA-bd_sf, RGS_sf, GGL_sf, RGS, G-protein_gamma-like_dom	FALSE	FALSE
17	65137541	65137597	RGS9	ENSG00000108370	ENST00000584234	ENSE00002710285	65137454	65137597	1	-1	0
17	65207922	65208011	RGS9	ENSG00000108370	ENST00000584234	ENSE00002722359	65207922	65208011	16	0	0	TRUE
17	65210488	65210605	RGS9	ENSG00000108370	ENST00000584234	ENSE00003575508	65210488	65210605	17	0	1
17	65225002	65225075	RGS9	ENSG00000108370	ENST00000584234	ENSE00003470074	65225002	65225486	18	1	-1
17			RGS9	ENSG00000108370	ENST00000584234	ENSE00002721904	65227275	65227678	19	-1	-1
17	65100986	65101042	RGS9	ENSG00000108370	ENST00000635833	ENSE00003795661	65100986	65101042	1	0	0						IPR040759, IPR036390, IPR036388, IPR036305, IPR036284, IPR016137, IPR015898	RGS_DHEX, WH_DNA-bd_sf, WH-like_DNA-bd_sf, RGS_sf, GGL_sf, RGS, G-protein_gamma-like_dom	FALSE	FALSE
17	65227275	65227407	RGS9	ENSG00000108370	ENST00000635833	ENSE00002686743	65227275	65227690	19	2	-1						IPR040759, IPR036390, IPR036388, IPR036305, IPR036284, IPR016137, IPR015898	RGS_DHEX, WH_DNA-bd_sf, WH-like_DNA-bd_sf, RGS_sf, GGL_sf, RGS, G-protein_gamma-like_dom	FALSE	FALSE
17			RNF43	ENSG00000108375	ENST00000407977	ENSE00002727513	58417017	58417534	1	-1	-1				TRUE		IPR040700, IPR013083	ZNRF-3_ecto, Znf_RING/FYVE/PHD	FALSE	FALSE
17	58415326	58415577	RNF43	ENSG00000108375	ENST00000407977	ENSE00001553129	58415326	58415962	2	-1	0						IPR040700, IPR013083	ZNRF-3_ecto, Znf_RING/FYVE/PHD	FALSE	FALSE
17	58370911	58371033	RNF43	ENSG00000108375	ENST00000407977	ENSE00003584277	58370911	58371033	3	0	0	TRUE					IPR040700, IPR013083	ZNRF-3_ecto, Znf_RING/FYVE/PHD	FALSE	FALSE
17	58363526	58363600	RNF43	ENSG00000108375	ENST00000407977	ENSE00003574371	58363526	58363600	4	0	0	TRUE					IPR040700, IPR013083	ZNRF-3_ecto, Znf_RING/FYVE/PHD	FALSE	FALSE
17	58363275	58363406	RNF43	ENSG00000108375	ENST00000407977	ENSE00000739461	58363275	58363406	5	0	0	TRUE					IPR040700, IPR013083	ZNRF-3_ecto, Znf_RING/FYVE/PHD	FALSE	FALSE
17	58362544	58362648	RNF43	ENSG00000108375	ENST00000407977	ENSE00000739460	58362544	58362648	6	0	0	TRUE					IPR040700, IPR013083	ZNRF-3_ecto, Znf_RING/FYVE/PHD	FALSE	FALSE
17	58360783	58360944	RNF43	ENSG00000108375	ENST00000407977	ENSE00000739458	58360783	58360944	7	0	0	TRUE					IPR040700, IPR013083	ZNRF-3_ecto, Znf_RING/FYVE/PHD	FALSE	FALSE
17	58360149	58360251	RNF43	ENSG00000108375	ENST00000407977	ENSE00000739457	58360149	58360251	8	0	1						IPR040700, IPR013083	ZNRF-3_ecto, Znf_RING/FYVE/PHD	FALSE	FALSE
17	58357468	58358823	RNF43	ENSG00000108375	ENST00000407977	ENSE00000820280	58357468	58358823	9	1	1		TRUE				IPR040700, IPR013083	ZNRF-3_ecto, Znf_RING/FYVE/PHD	FALSE	FALSE
17	58354943	58354986	RNF43	ENSG00000108375	ENST00000407977	ENSE00002691663	58353676	58354986	10	1	-1						IPR040700, IPR013083	ZNRF-3_ecto, Znf_RING/FYVE/PHD	FALSE	FALSE
17			RNF43	ENSG00000108375	ENST00000577625	ENSE00002691830	58402640	58402721	1	-1	-1				TRUE		IPR040700, IPR013083	ZNRF-3_ecto, Znf_RING/FYVE/PHD	FALSE	FALSE
17			RNF43	ENSG00000108375	ENST00000577625	ENSE00003691985	58370911	58371033	2	-1	-1				TRUE		IPR040700, IPR013083	ZNRF-3_ecto, Znf_RING/FYVE/PHD	FALSE	FALSE
17	58363526	58363594	RNF43	ENSG00000108375	ENST00000577625	ENSE00003662788	58363526	58363600	3	-1	0						IPR040700, IPR013083	ZNRF-3_ecto, Znf_RING/FYVE/PHD	FALSE	FALSE
17	58354943	58354986	RNF43	ENSG00000108375	ENST00000577625	ENSE00002731794	58354927	58354986	9	1	-1						IPR040700, IPR013083	ZNRF-3_ecto, Znf_RING/FYVE/PHD	FALSE	FALSE
17			RNF43	ENSG00000108375	ENST00000577716	ENSE00002696358	58417017	58417582	1	-1	-1				TRUE		IPR040700, IPR013083	ZNRF-3_ecto, Znf_RING/FYVE/PHD	FALSE	FALSE
17	58415326	58415577	RNF43	ENSG00000108375	ENST00000577716	ENSE00002714456	58415326	58415759	2	-1	0						IPR040700, IPR013083	ZNRF-3_ecto, Znf_RING/FYVE/PHD	FALSE	FALSE
17			RNF43	ENSG00000108375	ENST00000581868	ENSE00002713328	58417017	58417085	1	-1	-1						IPR040700, IPR013083	ZNRF-3_ecto, Znf_RING/FYVE/PHD	FALSE	FALSE
17	58357166	58358823	RNF43	ENSG00000108375	ENST00000581868	ENSE00002684613	58356983	58358823	8	1	-1						IPR040700, IPR013083	ZNRF-3_ecto, Znf_RING/FYVE/PHD	FALSE	FALSE
17	58415326	58415577	RNF43	ENSG00000108375	ENST00000583753	ENSE00002712060	58415326	58415641	1	-1	0						IPR040700, IPR013083	ZNRF-3_ecto, Znf_RING/FYVE/PHD	FALSE	FALSE
17	58415326	58415577	RNF43	ENSG00000108375	ENST00000584437	ENSE00002703313	58415326	58417533	1	-1	0						IPR040700, IPR013083	ZNRF-3_ecto, Znf_RING/FYVE/PHD	FALSE	FALSE
17	46818518	46818597	WNT3	ENSG00000108379	ENST00000225512	ENSE00001110661	46818518	46818692	1	-1	2						IPR043158, IPR018161, IPR009141	Wnt_C, Wnt_CS, Wnt3	FALSE	FALSE
17	46773668	46773909	WNT3	ENSG00000108379	ENST00000225512	ENSE00002408906	46773668	46773909	2	2	1						IPR043158, IPR018161, IPR009141	Wnt_C, Wnt_CS, Wnt3	FALSE	FALSE
17	46769783	46770048	WNT3	ENSG00000108379	ENST00000225512	ENSE00000734129	46769783	46770048	3	1	0						IPR043158, IPR018161, IPR009141	Wnt_C, Wnt_CS, Wnt3	FALSE	FALSE
17	46768320	46768799	WNT3	ENSG00000108379	ENST00000225512	ENSE00000734133	46768312	46768799	4	0	-1						IPR043158, IPR018161, IPR009141	Wnt_C, Wnt_CS, Wnt3	FALSE	FALSE
17			WNT3	ENSG00000108379	ENST00000225512	ENSE00001110660	46762506	46764621	5	-1	-1						IPR043158, IPR018161, IPR009141	Wnt_C, Wnt_CS, Wnt3	FALSE	FALSE
17	3476160	3476395	ASPA	ENSG00000108381	ENST00000263080	ENSE00001116147	3475997	3476395	1	-1	2						IPR016708	Aspartoacylase	FALSE	FALSE
17	3481603	3481798	ASPA	ENSG00000108381	ENST00000263080	ENSE00003477626	3481603	3481798	2	2	0						IPR016708	Aspartoacylase	FALSE	FALSE
17	3483499	3483592	ASPA	ENSG00000108381	ENST00000263080	ENSE00003474668	3483499	3483592	3	0	1						IPR016708	Aspartoacylase	FALSE	FALSE
17	3489235	3489342	ASPA	ENSG00000108381	ENST00000263080	ENSE00000669166	3489235	3489342	4	1	1		TRUE				IPR016708	Aspartoacylase	FALSE	FALSE
17	3494350	3494459	ASPA	ENSG00000108381	ENST00000263080	ENSE00000669168	3494350	3494459	5	1	0						IPR016708, IPR007036, IPR016708	Aspartoacylase, Aste_AspA, Aspartoacylase	FALSE	FALSE
17	3498891	3499088	ASPA	ENSG00000108381	ENST00000263080	ENSE00001923034	3498891	3503405	6	0	-1						IPR016708	Aspartoacylase	FALSE	FALSE
17			ASPA	ENSG00000108381	ENST00000456349	ENSE00001801991	3474053	3474174	1	-1	-1				TRUE		IPR016708	Aspartoacylase	FALSE	FALSE
17	3476160	3476395	ASPA	ENSG00000108381	ENST00000456349	ENSE00003793482	3476134	3476395	2	-1	2
17	3498891	3499088	ASPA	ENSG00000108381	ENST00000456349	ENSE00001116148	3498891	3499088	7	0	0						IPR016708	Aspartoacylase	FALSE	FALSE
17	3476160	3476300	ASPA	ENSG00000108381	ENST00000571278	ENSE00002648075	3476024	3476300	1	-1	0
17	3481603	3481632	ASPA	ENSG00000108381	ENST00000571278	ENSE00003527674	3481603	3481798	2	0	-1
17			ASPA	ENSG00000108381	ENST00000571278	ENSE00003540700	3483499	3483592	3	-1	-1				TRUE
17			ASPA	ENSG00000108381	ENST00000571278	ENSE00002637560	3489235	3489251	4	-1	-1
17			ASPA	ENSG00000108381	ENST00000577034	ENSE00002677035	3472374	3472462	1	-1	-1				TRUE
17			ASPA	ENSG00000108381	ENST00000577034	ENSE00002647440	3475418	3475629	2	-1	-1
17	58692644	58692788	RAD51C	ENSG00000108384	ENST00000337432	ENSE00003843383	58692602	58692788	1	-1	1						IPR033925, IPR027417, IPR020588, IPR016467	Rad51_DMC1_RadA, P-loop_NTPase, RecA_ATP-bd, DNA_recomb/repair_RecA-like	FALSE	FALSE
17	58694931	58695189	RAD51C	ENSG00000108384	ENST00000337432	ENSE00003602501	58694931	58695189	2	1	2						IPR033925, IPR027417, IPR020588, IPR016467	Rad51_DMC1_RadA, P-loop_NTPase, RecA_ATP-bd, DNA_recomb/repair_RecA-like	FALSE	FALSE
17	58696693	58696859	RAD51C	ENSG00000108384	ENST00000337432	ENSE00003481223	58696693	58696859	3	2	1						IPR027417, IPR020588	P-loop_NTPase, RecA_ATP-bd	FALSE	FALSE
17	58703196	58703329	RAD51C	ENSG00000108384	ENST00000337432	ENSE00003481979	58703196	58703329	4	1	0						IPR027417, IPR020588	P-loop_NTPase, RecA_ATP-bd	FALSE	FALSE
17	58709859	58709990	RAD51C	ENSG00000108384	ENST00000337432	ENSE00003547500	58709859	58709990	5	0	0	TRUE					IPR033925, IPR027417, IPR020588, IPR016467	Rad51_DMC1_RadA, P-loop_NTPase, RecA_ATP-bd, DNA_recomb/repair_RecA-like	FALSE	FALSE
17	58720746	58720812	RAD51C	ENSG00000108384	ENST00000337432	ENSE00003490455	58720746	58720812	6	0	1						IPR033925, IPR027417, IPR020588, IPR016467	Rad51_DMC1_RadA, P-loop_NTPase, RecA_ATP-bd, DNA_recomb/repair_RecA-like	FALSE	FALSE
17	58724040	58724100	RAD51C	ENSG00000108384	ENST00000337432	ENSE00003517466	58724040	58724100	7	1	2						IPR033925, IPR027417, IPR020588, IPR016467	Rad51_DMC1_RadA, P-loop_NTPase, RecA_ATP-bd, DNA_recomb/repair_RecA-like	FALSE	FALSE
17	58732484	58732544	RAD51C	ENSG00000108384	ENST00000337432	ENSE00003485177	58732484	58732544	8	2	0						IPR033925, IPR027417, IPR020588, IPR016467	Rad51_DMC1_RadA, P-loop_NTPase, RecA_ATP-bd, DNA_recomb/repair_RecA-like	FALSE	FALSE
17	58734118	58734222	RAD51C	ENSG00000108384	ENST00000337432	ENSE00003464583	58734118	58735611	9	0	-1						IPR033925, IPR027417, IPR020588, IPR016467	Rad51_DMC1_RadA, P-loop_NTPase, RecA_ATP-bd, DNA_recomb/repair_RecA-like	FALSE	FALSE
17	58695148	58695189	RAD51C	ENSG00000108384	ENST00000413590	ENSE00001787013	58695148	58695189	1	2	2						IPR033925, IPR027417, IPR020588	Rad51_DMC1_RadA, P-loop_NTPase, RecA_ATP-bd	FALSE	FALSE
17	58732481	58732544	RAD51C	ENSG00000108384	ENST00000413590	ENSE00003679628	58732481	58732544	7	2	0						IPR033925, IPR027417, IPR020588	Rad51_DMC1_RadA, P-loop_NTPase, RecA_ATP-bd	FALSE	FALSE
17	58734118	58734222	RAD51C	ENSG00000108384	ENST00000413590	ENSE00001701292	58734118	58734229	8	0	-1						IPR033925, IPR027417, IPR020588	Rad51_DMC1_RadA, P-loop_NTPase, RecA_ATP-bd	FALSE	FALSE
17	58692644	58692788	RAD51C	ENSG00000108384	ENST00000421782	ENSE00002196698	58692628	58692788	1	-1	1						IPR027417, IPR020588, IPR013632	P-loop_NTPase, RecA_ATP-bd, DNA_recomb/repair_Rad51_C	FALSE	FALSE
17	58694931	58695193	RAD51C	ENSG00000108384	ENST00000421782	ENSE00001744984	58694931	58695336	2	1	-1						IPR027417, IPR020588, IPR013632	P-loop_NTPase, RecA_ATP-bd, DNA_recomb/repair_Rad51_C	FALSE	FALSE
17	58694990	58695189	RAD51C	ENSG00000108384	ENST00000425173	ENSE00001777914	58694990	58695189	1	0	2						IPR027417, IPR020588	P-loop_NTPase, RecA_ATP-bd	FALSE	FALSE
17	58706489	58706608	RAD51C	ENSG00000108384	ENST00000425173	ENSE00001697129	58706489	58706608	4	0	0						IPR027417, IPR020588	P-loop_NTPase, RecA_ATP-bd	FALSE	FALSE
17	58709859	58709876	RAD51C	ENSG00000108384	ENST00000425173	ENSE00002447831	58709859	58709876	5	0	0						IPR027417, IPR020588	P-loop_NTPase, RecA_ATP-bd	FALSE	FALSE
17			RAD51C	ENSG00000108384	ENST00000461271	ENSE00001904257	58692573	58692685	1	-1	-1						IPR027417, IPR020588	P-loop_NTPase, RecA_ATP-bd	FALSE	FALSE
17	58695137	58695189	RAD51C	ENSG00000108384	ENST00000461271	ENSE00003513232	58694931	58695189	2	-1	2						IPR027417, IPR020588	P-loop_NTPase, RecA_ATP-bd	FALSE	FALSE
17	58709859	58709911	RAD51C	ENSG00000108384	ENST00000461271	ENSE00001813502	58709859	58709911	5	0	2						IPR027417, IPR020588	P-loop_NTPase, RecA_ATP-bd	FALSE	FALSE
17	58692644	58692788	RAD51C	ENSG00000108384	ENST00000482007	ENSE00001868358	58692615	58692788	1	-1	1
17	58703196	58703196	RAD51C	ENSG00000108384	ENST00000482007	ENSE00003601710	58703196	58703329	3	2	-1
17			RAD51C	ENSG00000108384	ENST00000482007	ENSE00003494502	58732484	58732544	7	-1	-1				TRUE
17			RAD51C	ENSG00000108384	ENST00000482007	ENSE00001916643	58734118	58734327	8	-1	-1
17	58692644	58692788	RAD51C	ENSG00000108384	ENST00000487525	ENSE00001868577	58692606	58692788	1	-1	1
17			RAD51C	ENSG00000108384	ENST00000487525	ENSE00001838210	58705878	58706022	4	-1	-1
17			RAD51C	ENSG00000108384	ENST00000487525	ENSE00003658986	58709859	58709990	5	-1	-1				TRUE
17			RAD51C	ENSG00000108384	ENST00000487525	ENSE00003618318	58720746	58720812	6	-1	-1				TRUE
17			RAD51C	ENSG00000108384	ENST00000487525	ENSE00003626030	58724040	58724100	7	-1	-1				TRUE
17			RAD51C	ENSG00000108384	ENST00000487525	ENSE00003637005	58732481	58732544	8	-1	-1				TRUE
17			RAD51C	ENSG00000108384	ENST00000487525	ENSE00001816292	58734118	58734325	9	-1	-1
17	58692644	58692788	RAD51C	ENSG00000108384	ENST00000583539	ENSE00001835905	58692573	58692788	1	-1	1						IPR033925, IPR027417, IPR020588, IPR016467	Rad51_DMC1_RadA, P-loop_NTPase, RecA_ATP-bd, DNA_recomb/repair_RecA-like	FALSE	FALSE
17	58732484	58732559	RAD51C	ENSG00000108384	ENST00000583539	ENSE00002725181	58732484	58732766	8	2	-1						IPR033925, IPR027417, IPR020588, IPR016467	Rad51_DMC1_RadA, P-loop_NTPase, RecA_ATP-bd, DNA_recomb/repair_RecA-like	FALSE	FALSE
17	58732484	58732544	RAD51C	ENSG00000108384	ENST00000584804	ENSE00003507809	58732484	58732544	3	1	2						IPR027417, IPR020588	P-loop_NTPase, RecA_ATP-bd	FALSE	FALSE
17	58734118	58734181	RAD51C	ENSG00000108384	ENST00000584804	ENSE00003660258	58734118	58734331	4	2	-1						IPR027417, IPR020588	P-loop_NTPase, RecA_ATP-bd	FALSE	FALSE
17	58695050	58695189	RAD51C	ENSG00000108384	ENST00000622327	ENSE00003726506	58695050	58695189	1	0	2						IPR027417, IPR020588	P-loop_NTPase, RecA_ATP-bd	FALSE	FALSE
17	58699875	58699963	RAD51C	ENSG00000108384	ENST00000622327	ENSE00003717662	58699875	58700253	3	1	-1						IPR027417, IPR020588	P-loop_NTPase, RecA_ATP-bd	FALSE	FALSE
17	58531961	58531963	SEPTIN4	ENSG00000108387	ENST00000317256	ENSE00002715865	58531961	58532046	1	-1	0						IPR030643, IPR030379, IPR027417	Septin4, G_SEPTIN_dom, P-loop_NTPase	FALSE	FALSE
17	58526682	58526978	SEPTIN4	ENSG00000108387	ENST00000317256	ENSE00003553557	58526682	58526978	2	0	0	TRUE					IPR030643, IPR030379, IPR027979, IPR027417	Septin4, G_SEPTIN_dom, DUF4655, P-loop_NTPase	FALSE	FALSE
17	58526220	58526313	SEPTIN4	ENSG00000108387	ENST00000317256	ENSE00003547345	58526220	58526313	3	0	1						IPR030643, IPR030379, IPR027979, IPR027417	Septin4, G_SEPTIN_dom, DUF4655, P-loop_NTPase	FALSE	FALSE
17	58525695	58525781	SEPTIN4	ENSG00000108387	ENST00000317256	ENSE00003610780	58525695	58525781	4	1	1		TRUE				IPR030643, IPR030379, IPR027417	Septin4, G_SEPTIN_dom, P-loop_NTPase	FALSE	FALSE
17	58525078	58525201	SEPTIN4	ENSG00000108387	ENST00000317256	ENSE00003790757	58525078	58525201	5	1	2						IPR030643, IPR030379, IPR027417	Septin4, G_SEPTIN_dom, P-loop_NTPase	FALSE	FALSE
17	58521967	58522101	SEPTIN4	ENSG00000108387	ENST00000317256	ENSE00003592032	58521967	58522101	6	2	2			TRUE			IPR030643, IPR030379, IPR027417	Septin4, G_SEPTIN_dom, P-loop_NTPase	FALSE	FALSE
17	58521736	58521853	SEPTIN4	ENSG00000108387	ENST00000317256	ENSE00003498473	58521736	58521853	7	2	0						IPR030643, IPR030379, IPR027417	Septin4, G_SEPTIN_dom, P-loop_NTPase	FALSE	FALSE
17	58521545	58521646	SEPTIN4	ENSG00000108387	ENST00000317256	ENSE00003459392	58521545	58521646	8	0	0	TRUE					IPR030643, IPR030379, IPR027417	Septin4, G_SEPTIN_dom, P-loop_NTPase	FALSE	FALSE
17	58521254	58521350	SEPTIN4	ENSG00000108387	ENST00000317256	ENSE00003686232	58521254	58521350	9	0	1						IPR030643, IPR030379, IPR027417	Septin4, G_SEPTIN_dom, P-loop_NTPase	FALSE	FALSE
17	58520998	58521160	SEPTIN4	ENSG00000108387	ENST00000317256	ENSE00003558529	58520998	58521160	10	1	2						IPR030643, IPR030379, IPR027417	Septin4, G_SEPTIN_dom, P-loop_NTPase	FALSE	FALSE
17	58520743	58520842	SEPTIN4	ENSG00000108387	ENST00000317256	ENSE00003520175	58520743	58520842	11	2	0						IPR030643, IPR030379, IPR027417	Septin4, G_SEPTIN_dom, P-loop_NTPase	FALSE	FALSE
17	58520426	58520485	SEPTIN4	ENSG00000108387	ENST00000317256	ENSE00002701126	58520359	58520485	12	0	-1						IPR030643, IPR030379, IPR027417	Septin4, G_SEPTIN_dom, P-loop_NTPase	FALSE	FALSE
17	58529115	58529174	SEPTIN4	ENSG00000108387	ENST00000317268	ENSE00002731142	58529115	58529351	1	-1	0						IPR030643, IPR030379, IPR027417	Septin4, G_SEPTIN_dom, P-loop_NTPase	FALSE	FALSE
17	58520426	58520485	SEPTIN4	ENSG00000108387	ENST00000317268	ENSE00003573399	58520256	58520485	12	0	-1						IPR030643, IPR030379, IPR027417	Septin4, G_SEPTIN_dom, P-loop_NTPase	FALSE	FALSE
17	58542626	58544186	SEPTIN4	ENSG00000108387	ENST00000321691	ENSE00001282220	58542626	58544368	1	-1	1
17	58541815	58541966	SEPTIN4	ENSG00000108387	ENST00000321691	ENSE00001282213	58541587	58541966	2	1	-1
17	58527142	58527144	SEPTIN4	ENSG00000108387	ENST00000393086	ENSE00002449440	58527142	58527144	1	0	0						IPR030643, IPR030379, IPR027417	Septin4, G_SEPTIN_dom, P-loop_NTPase	FALSE	FALSE
17	58520426	58520485	SEPTIN4	ENSG00000108387	ENST00000393086	ENSE00002733296	58520250	58520485	12	0	-1						IPR030643, IPR030379, IPR027417	Septin4, G_SEPTIN_dom, P-loop_NTPase	FALSE	FALSE
17	58540666	58540701	SEPTIN4	ENSG00000108387	ENST00000412945	ENSE00003502746	58540666	58540818	1	-1	0						IPR030643, IPR030379, IPR027417	Septin4, G_SEPTIN_dom, P-loop_NTPase	FALSE	FALSE
17	58531961	58531963	SEPTIN4	ENSG00000108387	ENST00000426861	ENSE00003653145	58531961	58532050	1	-1	0						IPR030643, IPR030379	Septin4, G_SEPTIN_dom	FALSE	FALSE
17	58521882	58522101	SEPTIN4	ENSG00000108387	ENST00000426861	ENSE00001767569	58521736	58522101	6	2	-1						IPR030643, IPR030379	Septin4, G_SEPTIN_dom	FALSE	FALSE
17			SEPTIN4	ENSG00000108387	ENST00000426861	ENSE00003545101	58521545	58521646	7	-1	-1				TRUE		IPR030643, IPR030379	Septin4, G_SEPTIN_dom	FALSE	FALSE
17			SEPTIN4	ENSG00000108387	ENST00000426861	ENSE00003562593	58521254	58521350	8	-1	-1				TRUE		IPR030643, IPR030379	Septin4, G_SEPTIN_dom	FALSE	FALSE
17			SEPTIN4	ENSG00000108387	ENST00000426861	ENSE00001702932	58520743	58521160	9	-1	-1				TRUE		IPR030643, IPR030379	Septin4, G_SEPTIN_dom	FALSE	FALSE
17			SEPTIN4	ENSG00000108387	ENST00000426861	ENSE00003475555	58520255	58520485	10	-1	-1						IPR030643, IPR030379	Septin4, G_SEPTIN_dom	FALSE	FALSE
17	58540666	58540673	SEPTIN4	ENSG00000108387	ENST00000457347	ENSE00003595459	58540666	58540818	1	-1	2						IPR030643, IPR030379, IPR027417	Septin4, G_SEPTIN_dom, P-loop_NTPase	FALSE	FALSE
17	58539112	58539208	SEPTIN4	ENSG00000108387	ENST00000457347	ENSE00001646118	58539112	58539208	2	2	0						IPR030643, IPR030379, IPR027417	Septin4, G_SEPTIN_dom, P-loop_NTPase	FALSE	FALSE
17	58520426	58520485	SEPTIN4	ENSG00000108387	ENST00000457347	ENSE00002732885	58520258	58520485	13	0	-1						IPR030643, IPR030379, IPR027417	Septin4, G_SEPTIN_dom, P-loop_NTPase	FALSE	FALSE
17	58531961	58531963	SEPTIN4	ENSG00000108387	ENST00000577729	ENSE00002699965	58531961	58532066	1	-1	0						IPR030643, IPR030379, IPR027417	Septin4, G_SEPTIN_dom, P-loop_NTPase	FALSE	FALSE
17	58531480	58531551	SEPTIN4	ENSG00000108387	ENST00000577729	ENSE00002718192	58531480	58531551	2	0	0						IPR030643, IPR030379, IPR027417	Septin4, G_SEPTIN_dom, P-loop_NTPase	FALSE	FALSE
17	58521748	58521853	SEPTIN4	ENSG00000108387	ENST00000577729	ENSE00002695474	58521748	58521853	7	2	0						IPR030643, IPR030379, IPR027417	Septin4, G_SEPTIN_dom, P-loop_NTPase	FALSE	FALSE
17	58529115	58529174	SEPTIN4	ENSG00000108387	ENST00000579371	ENSE00002714620	58529115	58529279	1	-1	0						IPR030643, IPR030379, IPR027417	Septin4, G_SEPTIN_dom, P-loop_NTPase	FALSE	FALSE
17	58520771	58520789	SEPTIN4	ENSG00000108387	ENST00000579371	ENSE00002691757	58520743	58520789	10	2	-1						IPR030643, IPR030379, IPR027417	Septin4, G_SEPTIN_dom, P-loop_NTPase	FALSE	FALSE
17			SEPTIN4	ENSG00000108387	ENST00000579371	ENSE00003484075	58520256	58520485	11	-1	-1						IPR030643, IPR030379, IPR027417	Septin4, G_SEPTIN_dom, P-loop_NTPase	FALSE	FALSE
17	58531961	58531963	SEPTIN4	ENSG00000108387	ENST00000580809	ENSE00002725976	58531961	58532054	1	-1	0						IPR030643, IPR030379	Septin4, G_SEPTIN_dom	FALSE	FALSE
17	58521882	58522101	SEPTIN4	ENSG00000108387	ENST00000580809	ENSE00002707208	58521549	58522101	5	2	-1						IPR030643, IPR030379	Septin4, G_SEPTIN_dom	FALSE	FALSE
17	58529115	58529174	SEPTIN4	ENSG00000108387	ENST00000580844	ENSE00001217698	58529115	58529303	1	-1	0						IPR030643, IPR030379, IPR027417	Septin4, G_SEPTIN_dom, P-loop_NTPase	FALSE	FALSE
17	58520426	58520485	SEPTIN4	ENSG00000108387	ENST00000580844	ENSE00002693976	58520299	58520485	11	0	-1						IPR030643, IPR030379, IPR027417	Septin4, G_SEPTIN_dom, P-loop_NTPase	FALSE	FALSE
17			SEPTIN4	ENSG00000108387	ENST00000583114	ENSE00002698912	58527826	58527981	1	-1	-1				TRUE		IPR030643, IPR030379, IPR027417	Septin4, G_SEPTIN_dom, P-loop_NTPase	FALSE	FALSE
17			SEPTIN4	ENSG00000108387	ENST00000583114	ENSE00003605802	58526682	58526978	2	-1	-1				TRUE		IPR030643, IPR030379, IPR027417	Septin4, G_SEPTIN_dom, P-loop_NTPase	FALSE	FALSE
17	58526220	58526229	SEPTIN4	ENSG00000108387	ENST00000583114	ENSE00003571473	58526220	58526313	3	-1	1						IPR030643, IPR030379, IPR027417	Septin4, G_SEPTIN_dom, P-loop_NTPase	FALSE	FALSE
17	58531961	58531963	SEPTIN4	ENSG00000108387	ENST00000583291	ENSE00002727186	58531961	58532075	1	-1	0						IPR030643, IPR030379	Septin4, G_SEPTIN_dom	FALSE	FALSE
17			SEPTIN4	ENSG00000108387	ENST00000671766	ENSE00003894197	58544271	58544326	1	-1	-1						IPR030643, IPR030379	Septin4, G_SEPTIN_dom	FALSE	FALSE
17	58541922	58541952	SEPTIN4	ENSG00000108387	ENST00000671766	ENSE00003892401	58541922	58541966	2	-1	1						IPR030643, IPR030379	Septin4, G_SEPTIN_dom	FALSE	FALSE
17	58540666	58540673	SEPTIN4	ENSG00000108387	ENST00000671766	ENSE00003894404	58540666	58540673	3	1	0						IPR030643, IPR030379, IPR027979, IPR027417	Septin4, G_SEPTIN_dom, DUF4655, P-loop_NTPase	FALSE	FALSE
17	58525084	58525201	SEPTIN4	ENSG00000108387	ENST00000671766	ENSE00003889978	58525084	58525201	7	1	2						IPR030643, IPR030379	Septin4, G_SEPTIN_dom	FALSE	FALSE
17	58542626	58544186	SEPTIN4	ENSG00000108387	ENST00000672673	ENSE00003894557	58542626	58544328	1	-1	1						IPR030643, IPR030379, IPR027979, IPR027417	Septin4, G_SEPTIN_dom, DUF4655, P-loop_NTPase	FALSE	FALSE
17	58541922	58541966	SEPTIN4	ENSG00000108387	ENST00000672673	ENSE00003891806	58541922	58541966	2	1	1						IPR030643, IPR030379, IPR027979, IPR027417	Septin4, G_SEPTIN_dom, DUF4655, P-loop_NTPase	FALSE	FALSE
17			MTMR4	ENSG00000108389	ENST00000323456	ENSE00001319690	58517817	58517905	1	-1	-1						IPR035997, IPR030590, IPR030564, IPR029021, IPR017455, IPR016130, IPR013083, IPR011011, IPR010569, IPR000387	MTMR4_PH-GRAM, MTMR4, Myotubularin_fam, Prot-tyrosine_phosphatase-like, Znf_FYVE-rel, Tyr_Pase_AS, Znf_RING/FYVE/PHD, Znf_FYVE_PHD, Myotubularin-like_Pase_dom, TYR_PHOSPHATASE_dom	FALSE	FALSE
17	58516580	58516582	MTMR4	ENSG00000108389	ENST00000323456	ENSE00003598016	58516580	58516618	2	-1	0						IPR035997, IPR030590, IPR030564, IPR029021, IPR017455, IPR016130, IPR013083, IPR011011, IPR010569, IPR000387	MTMR4_PH-GRAM, MTMR4, Myotubularin_fam, Prot-tyrosine_phosphatase-like, Znf_FYVE-rel, Tyr_Pase_AS, Znf_RING/FYVE/PHD, Znf_FYVE_PHD, Myotubularin-like_Pase_dom, TYR_PHOSPHATASE_dom	FALSE	FALSE
17	58512852	58512941	MTMR4	ENSG00000108389	ENST00000323456	ENSE00003615678	58512852	58512941	3	0	0	TRUE					IPR035997, IPR030590, IPR030564, IPR029021, IPR017455, IPR016130, IPR013083, IPR011011, IPR010569, IPR000387	MTMR4_PH-GRAM, MTMR4, Myotubularin_fam, Prot-tyrosine_phosphatase-like, Znf_FYVE-rel, Tyr_Pase_AS, Znf_RING/FYVE/PHD, Znf_FYVE_PHD, Myotubularin-like_Pase_dom, TYR_PHOSPHATASE_dom	FALSE	FALSE
17	58512390	58512506	MTMR4	ENSG00000108389	ENST00000323456	ENSE00003615371	58512390	58512506	4	0	0	TRUE					IPR035997, IPR030590, IPR030564, IPR029021, IPR017455, IPR016130, IPR013083, IPR011011, IPR010569, IPR000387	MTMR4_PH-GRAM, MTMR4, Myotubularin_fam, Prot-tyrosine_phosphatase-like, Znf_FYVE-rel, Tyr_Pase_AS, Znf_RING/FYVE/PHD, Znf_FYVE_PHD, Myotubularin-like_Pase_dom, TYR_PHOSPHATASE_dom	FALSE	FALSE
17	58511429	58511511	MTMR4	ENSG00000108389	ENST00000323456	ENSE00003614883	58511429	58511511	5	0	2						IPR035997, IPR030590, IPR030564, IPR029021, IPR017455, IPR016130, IPR013083, IPR011011, IPR010569, IPR000387	MTMR4_PH-GRAM, MTMR4, Myotubularin_fam, Prot-tyrosine_phosphatase-like, Znf_FYVE-rel, Tyr_Pase_AS, Znf_RING/FYVE/PHD, Znf_FYVE_PHD, Myotubularin-like_Pase_dom, TYR_PHOSPHATASE_dom	FALSE	FALSE
17	58508681	58508841	MTMR4	ENSG00000108389	ENST00000323456	ENSE00003645609	58508681	58508841	6	2	1						IPR035997, IPR030590, IPR030564, IPR029021, IPR017455, IPR016130, IPR013083, IPR011011, IPR010569, IPR000387	MTMR4_PH-GRAM, MTMR4, Myotubularin_fam, Prot-tyrosine_phosphatase-like, Znf_FYVE-rel, Tyr_Pase_AS, Znf_RING/FYVE/PHD, Znf_FYVE_PHD, Myotubularin-like_Pase_dom, TYR_PHOSPHATASE_dom	FALSE	FALSE
17	58508468	58508564	MTMR4	ENSG00000108389	ENST00000323456	ENSE00003788766	58508468	58508564	7	1	2						IPR035997, IPR030590, IPR030564, IPR029021, IPR017455, IPR016130, IPR013083, IPR011011, IPR010569, IPR000387	MTMR4_PH-GRAM, MTMR4, Myotubularin_fam, Prot-tyrosine_phosphatase-like, Znf_FYVE-rel, Tyr_Pase_AS, Znf_RING/FYVE/PHD, Znf_FYVE_PHD, Myotubularin-like_Pase_dom, TYR_PHOSPHATASE_dom	FALSE	FALSE
17	58508161	58508274	MTMR4	ENSG00000108389	ENST00000323456	ENSE00001112852	58508161	58508274	8	2	2			TRUE			IPR035997, IPR030590, IPR030564, IPR029021, IPR017455, IPR016130, IPR013083, IPR011011, IPR010569, IPR000387	MTMR4_PH-GRAM, MTMR4, Myotubularin_fam, Prot-tyrosine_phosphatase-like, Znf_FYVE-rel, Tyr_Pase_AS, Znf_RING/FYVE/PHD, Znf_FYVE_PHD, Myotubularin-like_Pase_dom, TYR_PHOSPHATASE_dom	FALSE	FALSE
17	58507123	58507319	MTMR4	ENSG00000108389	ENST00000323456	ENSE00000739534	58507123	58507319	9	2	1						IPR035997, IPR030590, IPR030564, IPR029021, IPR017455, IPR016130, IPR013083, IPR011011, IPR010569, IPR000387	MTMR4_PH-GRAM, MTMR4, Myotubularin_fam, Prot-tyrosine_phosphatase-like, Znf_FYVE-rel, Tyr_Pase_AS, Znf_RING/FYVE/PHD, Znf_FYVE_PHD, Myotubularin-like_Pase_dom, TYR_PHOSPHATASE_dom	FALSE	FALSE
17	58506743	58506871	MTMR4	ENSG00000108389	ENST00000323456	ENSE00000739536	58506743	58506871	10	1	1		TRUE				IPR035997, IPR030590, IPR030564, IPR029021, IPR017455, IPR016130, IPR013083, IPR011011, IPR010569, IPR000387	MTMR4_PH-GRAM, MTMR4, Myotubularin_fam, Prot-tyrosine_phosphatase-like, Znf_FYVE-rel, Tyr_Pase_AS, Znf_RING/FYVE/PHD, Znf_FYVE_PHD, Myotubularin-like_Pase_dom, TYR_PHOSPHATASE_dom	FALSE	FALSE
17	58505472	58505583	MTMR4	ENSG00000108389	ENST00000323456	ENSE00000925176	58505472	58505583	11	1	2						IPR035997, IPR030590, IPR030564, IPR029021, IPR017455, IPR016130, IPR013083, IPR011011, IPR010569, IPR000387	MTMR4_PH-GRAM, MTMR4, Myotubularin_fam, Prot-tyrosine_phosphatase-like, Znf_FYVE-rel, Tyr_Pase_AS, Znf_RING/FYVE/PHD, Znf_FYVE_PHD, Myotubularin-like_Pase_dom, TYR_PHOSPHATASE_dom	FALSE	FALSE
17	58504779	58504974	MTMR4	ENSG00000108389	ENST00000323456	ENSE00000925175	58504779	58504974	12	2	0						IPR035997, IPR030590, IPR030564, IPR029021, IPR017455, IPR016130, IPR013083, IPR011011, IPR010569, IPR000387	MTMR4_PH-GRAM, MTMR4, Myotubularin_fam, Prot-tyrosine_phosphatase-like, Znf_FYVE-rel, Tyr_Pase_AS, Znf_RING/FYVE/PHD, Znf_FYVE_PHD, Myotubularin-like_Pase_dom, TYR_PHOSPHATASE_dom	FALSE	FALSE
17	58504303	58504488	MTMR4	ENSG00000108389	ENST00000323456	ENSE00000739543	58504303	58504488	13	0	0	TRUE					IPR035997, IPR030590, IPR030564, IPR029021, IPR017455, IPR016130, IPR013083, IPR011011, IPR010569, IPR000387	MTMR4_PH-GRAM, MTMR4, Myotubularin_fam, Prot-tyrosine_phosphatase-like, Znf_FYVE-rel, Tyr_Pase_AS, Znf_RING/FYVE/PHD, Znf_FYVE_PHD, Myotubularin-like_Pase_dom, TYR_PHOSPHATASE_dom	FALSE	FALSE
17	58504050	58504220	MTMR4	ENSG00000108389	ENST00000323456	ENSE00000925173	58504050	58504220	14	0	0	TRUE					IPR035997, IPR030590, IPR030564, IPR029021, IPR017455, IPR016130, IPR013083, IPR011011, IPR010569, IPR000387	MTMR4_PH-GRAM, MTMR4, Myotubularin_fam, Prot-tyrosine_phosphatase-like, Znf_FYVE-rel, Tyr_Pase_AS, Znf_RING/FYVE/PHD, Znf_FYVE_PHD, Myotubularin-like_Pase_dom, TYR_PHOSPHATASE_dom	FALSE	FALSE
17	58503744	58503898	MTMR4	ENSG00000108389	ENST00000323456	ENSE00000739547	58503744	58503898	15	0	2						IPR035997, IPR030590, IPR030564, IPR029021, IPR017455, IPR016130, IPR013083, IPR011011, IPR010569, IPR000387	MTMR4_PH-GRAM, MTMR4, Myotubularin_fam, Prot-tyrosine_phosphatase-like, Znf_FYVE-rel, Tyr_Pase_AS, Znf_RING/FYVE/PHD, Znf_FYVE_PHD, Myotubularin-like_Pase_dom, TYR_PHOSPHATASE_dom	FALSE	FALSE
17	58494932	58496330	MTMR4	ENSG00000108389	ENST00000323456	ENSE00000739549	58494932	58496330	16	2	0						IPR035997, IPR030590, IPR030564, IPR029021, IPR017455, IPR016130, IPR013083, IPR011011, IPR010569, IPR000387	MTMR4_PH-GRAM, MTMR4, Myotubularin_fam, Prot-tyrosine_phosphatase-like, Znf_FYVE-rel, Tyr_Pase_AS, Znf_RING/FYVE/PHD, Znf_FYVE_PHD, Myotubularin-like_Pase_dom, TYR_PHOSPHATASE_dom	FALSE	FALSE
17	58492842	58492952	MTMR4	ENSG00000108389	ENST00000323456	ENSE00000925170	58492842	58492952	17	0	0	TRUE					IPR035997, IPR030590, IPR030564, IPR029021, IPR017455, IPR016130, IPR013083, IPR011011, IPR010569, IPR000387	MTMR4_PH-GRAM, MTMR4, Myotubularin_fam, Prot-tyrosine_phosphatase-like, Znf_FYVE-rel, Tyr_Pase_AS, Znf_RING/FYVE/PHD, Znf_FYVE_PHD, Myotubularin-like_Pase_dom, TYR_PHOSPHATASE_dom	FALSE	FALSE
17	58492511	58492599	MTMR4	ENSG00000108389	ENST00000323456	ENSE00000739554	58492511	58492599	18	0	2						IPR035997, IPR030590, IPR030564, IPR029021, IPR017455, IPR016130, IPR013083, IPR011011, IPR010569, IPR000387	MTMR4_PH-GRAM, MTMR4, Myotubularin_fam, Prot-tyrosine_phosphatase-like, Znf_FYVE-rel, Tyr_Pase_AS, Znf_RING/FYVE/PHD, Znf_FYVE_PHD, Myotubularin-like_Pase_dom, TYR_PHOSPHATASE_dom	FALSE	FALSE
17	58491663	58491840	MTMR4	ENSG00000108389	ENST00000323456	ENSE00001112860	58489537	58491840	19	2	-1						IPR035997, IPR030590, IPR030564, IPR029021, IPR017455, IPR016130, IPR013083, IPR011011, IPR010569, IPR000387	MTMR4_PH-GRAM, MTMR4, Myotubularin_fam, Prot-tyrosine_phosphatase-like, Znf_FYVE-rel, Tyr_Pase_AS, Znf_RING/FYVE/PHD, Znf_FYVE_PHD, Myotubularin-like_Pase_dom, TYR_PHOSPHATASE_dom	FALSE	FALSE
17			MTMR4	ENSG00000108389	ENST00000579921	ENSE00002692259	58517817	58517839	1	-1	-1				TRUE		IPR030590	MTMR4	FALSE	FALSE
17			MTMR4	ENSG00000108389	ENST00000579921	ENSE00003503873	58516580	58516618	2	-1	-1				TRUE		IPR030590	MTMR4	FALSE	FALSE
17	58514992	58515006	MTMR4	ENSG00000108389	ENST00000579921	ENSE00002697513	58514992	58515083	3	-1	0						IPR030590	MTMR4	FALSE	FALSE
17	58511448	58511511	MTMR4	ENSG00000108389	ENST00000579921	ENSE00002688958	58511448	58511511	6	0	1						IPR030590	MTMR4	FALSE	FALSE
17			MTMR4	ENSG00000108389	ENST00000579925	ENSE00002722584	58517817	58517851	1	-1	-1						IPR035997, IPR030590, IPR030564, IPR029021, IPR017455, IPR016130, IPR013083, IPR011011, IPR010569, IPR000387	MTMR4_PH-GRAM, MTMR4, Myotubularin_fam, Prot-tyrosine_phosphatase-like, Znf_FYVE-rel, Tyr_Pase_AS, Znf_RING/FYVE/PHD, Znf_FYVE_PHD, Myotubularin-like_Pase_dom, TYR_PHOSPHATASE_dom	FALSE	FALSE
17	58491663	58491840	MTMR4	ENSG00000108389	ENST00000579925	ENSE00003721451	58489529	58491840	18	2	-1						IPR035997, IPR030590, IPR030564, IPR029021, IPR017455, IPR016130, IPR013083, IPR011011, IPR010569, IPR000387	MTMR4_PH-GRAM, MTMR4, Myotubularin_fam, Prot-tyrosine_phosphatase-like, Znf_FYVE-rel, Tyr_Pase_AS, Znf_RING/FYVE/PHD, Znf_FYVE_PHD, Myotubularin-like_Pase_dom, TYR_PHOSPHATASE_dom	FALSE	FALSE
17	58514363	58514407	MTMR4	ENSG00000108389	ENST00000582390	ENSE00002686600	58514363	58514624	1	-1	0						IPR030590, IPR030564	MTMR4, Myotubularin_fam	FALSE	FALSE
17	58511425	58511511	MTMR4	ENSG00000108389	ENST00000582390	ENSE00002700824	58510735	58511511	4	0	-1
17			MTMR4	ENSG00000108389	ENST00000582390	ENSE00002709027	58510597	58510631	5	-1	-1
17			MTMR4	ENSG00000108389	ENST00000582663	ENSE00002712424	58517817	58517855	1	-1	-1
17	58508561	58508564	MTMR4	ENSG00000108389	ENST00000582663	ENSE00003552956	58508468	58508564	6	2	-1
17			MTMR4	ENSG00000108389	ENST00000582663	ENSE00002731024	58508168	58508274	7	-1	-1
17	59106441	59106461	TRIM37	ENSG00000108395	ENST00000262294	ENSE00002732324	59106441	59106880	1	-1	0						IPR037299, IPR013083, IPR008974, IPR003649, IPR002083, IPR001841	TRIM37_MATH, Znf_RING/FYVE/PHD, TRAF-like, Bbox_C, MATH/TRAF_dom, Znf_RING	FALSE	FALSE
17	59104293	59104394	TRIM37	ENSG00000108395	ENST00000262294	ENSE00003578408	59104293	59104394	2	0	0	TRUE					IPR037299, IPR013083, IPR008974, IPR003649, IPR002083, IPR001841	TRIM37_MATH, Znf_RING/FYVE/PHD, TRAF-like, Bbox_C, MATH/TRAF_dom, Znf_RING	FALSE	FALSE
17	59091300	59091340	TRIM37	ENSG00000108395	ENST00000262294	ENSE00003692694	59091300	59091340	3	0	2						IPR037299, IPR013083, IPR008974, IPR003649, IPR002083, IPR001841	TRIM37_MATH, Znf_RING/FYVE/PHD, TRAF-like, Bbox_C, MATH/TRAF_dom, Znf_RING	FALSE	FALSE
17	59088291	59088407	TRIM37	ENSG00000108395	ENST00000262294	ENSE00003533683	59088291	59088407	4	2	2			TRUE			IPR037299, IPR013083, IPR008974, IPR003649, IPR002083, IPR001841	TRIM37_MATH, Znf_RING/FYVE/PHD, TRAF-like, Bbox_C, MATH/TRAF_dom, Znf_RING	FALSE	FALSE
17	59084002	59084089	TRIM37	ENSG00000108395	ENST00000262294	ENSE00003571327	59084002	59084089	5	2	0						IPR037299, IPR013083, IPR008974, IPR003649, IPR002083, IPR001841	TRIM37_MATH, Znf_RING/FYVE/PHD, TRAF-like, Bbox_C, MATH/TRAF_dom, Znf_RING	FALSE	FALSE
17	59081097	59081219	TRIM37	ENSG00000108395	ENST00000262294	ENSE00003566820	59081097	59081219	6	0	0	TRUE					IPR037299, IPR013083, IPR008974, IPR003649, IPR002083, IPR001841	TRIM37_MATH, Znf_RING/FYVE/PHD, TRAF-like, Bbox_C, MATH/TRAF_dom, Znf_RING	FALSE	FALSE
17	59079754	59079877	TRIM37	ENSG00000108395	ENST00000262294	ENSE00003543708	59079754	59079877	7	0	1						IPR037299, IPR013083, IPR008974, IPR003649, IPR002083, IPR001841	TRIM37_MATH, Znf_RING/FYVE/PHD, TRAF-like, Bbox_C, MATH/TRAF_dom, Znf_RING	FALSE	FALSE
17	59075647	59075714	TRIM37	ENSG00000108395	ENST00000262294	ENSE00003508073	59075647	59075714	8	1	0						IPR037299, IPR013083, IPR008974, IPR003649, IPR002083, IPR001841	TRIM37_MATH, Znf_RING/FYVE/PHD, TRAF-like, Bbox_C, MATH/TRAF_dom, Znf_RING	FALSE	FALSE
17	59070823	59070947	TRIM37	ENSG00000108395	ENST00000262294	ENSE00003500739	59070823	59070947	9	0	2						IPR037299, IPR013083, IPR008974, IPR003649, IPR002083, IPR001841	TRIM37_MATH, Znf_RING/FYVE/PHD, TRAF-like, Bbox_C, MATH/TRAF_dom, Znf_RING	FALSE	FALSE
17	59064355	59064405	TRIM37	ENSG00000108395	ENST00000262294	ENSE00003665168	59064355	59064405	10	2	2			TRUE			IPR037299, IPR013083, IPR008974, IPR003649, IPR002083, IPR001841	TRIM37_MATH, Znf_RING/FYVE/PHD, TRAF-like, Bbox_C, MATH/TRAF_dom, Znf_RING	FALSE	FALSE
17	59062567	59062648	TRIM37	ENSG00000108395	ENST00000262294	ENSE00003654988	59062567	59062648	11	2	0						IPR037299, IPR013083, IPR008974, IPR003649, IPR002083, IPR001841	TRIM37_MATH, Znf_RING/FYVE/PHD, TRAF-like, Bbox_C, MATH/TRAF_dom, Znf_RING	FALSE	FALSE
17	59061032	59061108	TRIM37	ENSG00000108395	ENST00000262294	ENSE00003604929	59061032	59061108	12	0	2						IPR037299, IPR013083, IPR008974, IPR003649, IPR002083, IPR001841	TRIM37_MATH, Znf_RING/FYVE/PHD, TRAF-like, Bbox_C, MATH/TRAF_dom, Znf_RING	FALSE	FALSE
17	59056875	59057054	TRIM37	ENSG00000108395	ENST00000262294	ENSE00003483061	59056875	59057054	13	2	2			TRUE			IPR037299, IPR013083, IPR008974, IPR003649, IPR002083, IPR001841	TRIM37_MATH, Znf_RING/FYVE/PHD, TRAF-like, Bbox_C, MATH/TRAF_dom, Znf_RING	FALSE	FALSE
17	59051214	59051328	TRIM37	ENSG00000108395	ENST00000262294	ENSE00003550396	59051214	59051328	14	2	0						IPR037299, IPR013083, IPR008974, IPR003649, IPR002083, IPR001841	TRIM37_MATH, Znf_RING/FYVE/PHD, TRAF-like, Bbox_C, MATH/TRAF_dom, Znf_RING	FALSE	FALSE
17	59049178	59049393	TRIM37	ENSG00000108395	ENST00000262294	ENSE00003556004	59049178	59049393	15	0	0	TRUE					IPR037299, IPR013083, IPR008974, IPR003649, IPR002083, IPR001841	TRIM37_MATH, Znf_RING/FYVE/PHD, TRAF-like, Bbox_C, MATH/TRAF_dom, Znf_RING	FALSE	FALSE
17	59047683	59047819	TRIM37	ENSG00000108395	ENST00000262294	ENSE00003471631	59047683	59047819	16	0	2						IPR037299, IPR013083, IPR008974, IPR003649, IPR002083, IPR001841	TRIM37_MATH, Znf_RING/FYVE/PHD, TRAF-like, Bbox_C, MATH/TRAF_dom, Znf_RING	FALSE	FALSE
17	59041813	59041898	TRIM37	ENSG00000108395	ENST00000262294	ENSE00003554029	59041813	59041898	17	2	1						IPR037299, IPR013083, IPR008974, IPR003649, IPR002083, IPR001841	TRIM37_MATH, Znf_RING/FYVE/PHD, TRAF-like, Bbox_C, MATH/TRAF_dom, Znf_RING	FALSE	FALSE
17	59031896	59032090	TRIM37	ENSG00000108395	ENST00000262294	ENSE00003555643	59031896	59032090	18	1	1		TRUE				IPR037299, IPR013083, IPR008974, IPR003649, IPR002083, IPR001841	TRIM37_MATH, Znf_RING/FYVE/PHD, TRAF-like, Bbox_C, MATH/TRAF_dom, Znf_RING	FALSE	FALSE
17	59028415	59028723	TRIM37	ENSG00000108395	ENST00000262294	ENSE00003579579	59028415	59028723	19	1	1		TRUE				IPR037299, IPR013083, IPR008974, IPR003649, IPR002083, IPR001841	TRIM37_MATH, Znf_RING/FYVE/PHD, TRAF-like, Bbox_C, MATH/TRAF_dom, Znf_RING	FALSE	FALSE
17	59017296	59017424	TRIM37	ENSG00000108395	ENST00000262294	ENSE00003500036	59017296	59017424	20	1	1		TRUE				IPR037299, IPR013083, IPR008974, IPR003649, IPR002083, IPR001841	TRIM37_MATH, Znf_RING/FYVE/PHD, TRAF-like, Bbox_C, MATH/TRAF_dom, Znf_RING	FALSE	FALSE
17	59015610	59015799	TRIM37	ENSG00000108395	ENST00000262294	ENSE00003629848	59015610	59015799	21	1	2						IPR037299, IPR013083, IPR008974, IPR003649, IPR002083, IPR001841	TRIM37_MATH, Znf_RING/FYVE/PHD, TRAF-like, Bbox_C, MATH/TRAF_dom, Znf_RING	FALSE	FALSE
17	59012328	59012446	TRIM37	ENSG00000108395	ENST00000262294	ENSE00003675505	59012328	59012446	22	2	1						IPR037299, IPR013083, IPR008974, IPR003649, IPR002083, IPR001841	TRIM37_MATH, Znf_RING/FYVE/PHD, TRAF-like, Bbox_C, MATH/TRAF_dom, Znf_RING	FALSE	FALSE
17	59001598	59001714	TRIM37	ENSG00000108395	ENST00000262294	ENSE00000739598	59001598	59001714	23	1	1		TRUE				IPR037299, IPR013083, IPR008974, IPR003649, IPR002083, IPR001841	TRIM37_MATH, Znf_RING/FYVE/PHD, TRAF-like, Bbox_C, MATH/TRAF_dom, Znf_RING	FALSE	FALSE
17	58999377	58999459	TRIM37	ENSG00000108395	ENST00000262294	ENSE00002704583	58998202	58999459	24	1	-1						IPR037299, IPR013083, IPR008974, IPR003649, IPR002083, IPR001841	TRIM37_MATH, Znf_RING/FYVE/PHD, TRAF-like, Bbox_C, MATH/TRAF_dom, Znf_RING	FALSE	FALSE
17	59106441	59106461	TRIM37	ENSG00000108395	ENST00000393065	ENSE00002274607	59106441	59106826	1	-1	0						IPR037299, IPR013083, IPR008974, IPR003649, IPR002083	TRIM37_MATH, Znf_RING/FYVE/PHD, TRAF-like, Bbox_C, MATH/TRAF_dom	FALSE	FALSE
17	58999377	58999459	TRIM37	ENSG00000108395	ENST00000393065	ENSE00002283774	58998987	58999459	23	1	-1						IPR037299, IPR013083, IPR008974, IPR003649, IPR002083	TRIM37_MATH, Znf_RING/FYVE/PHD, TRAF-like, Bbox_C, MATH/TRAF_dom	FALSE	FALSE
17	59106441	59106461	TRIM37	ENSG00000108395	ENST00000393066	ENSE00002691203	59106441	59106921	1	-1	0						IPR037299, IPR013083, IPR008974, IPR003649, IPR002083, IPR001841	TRIM37_MATH, Znf_RING/FYVE/PHD, TRAF-like, Bbox_C, MATH/TRAF_dom, Znf_RING	FALSE	FALSE
17	58999381	58999459	TRIM37	ENSG00000108395	ENST00000393066	ENSE00001514098	58999381	58999459	24	1	2						IPR037299, IPR013083, IPR008974, IPR003649, IPR002083, IPR001841	TRIM37_MATH, Znf_RING/FYVE/PHD, TRAF-like, Bbox_C, MATH/TRAF_dom, Znf_RING	FALSE	FALSE
17	58982918	58982921	TRIM37	ENSG00000108395	ENST00000393066	ENSE00002728333	58982651	58982921	25	2	-1						IPR037299, IPR013083, IPR008974, IPR003649, IPR002083, IPR001841	TRIM37_MATH, Znf_RING/FYVE/PHD, TRAF-like, Bbox_C, MATH/TRAF_dom, Znf_RING	FALSE	FALSE
17	59106441	59106461	TRIM37	ENSG00000108395	ENST00000577554	ENSE00002685549	59106441	59106740	1	-1	0
17	59090053	59090092	TRIM37	ENSG00000108395	ENST00000577554	ENSE00003512056	59090017	59090092	4	2	-1
17			TRIM37	ENSG00000108395	ENST00000577554	ENSE00003614502	59088291	59088407	5	-1	-1				TRUE
17			TRIM37	ENSG00000108395	ENST00000577554	ENSE00003661703	59084002	59084089	6	-1	-1				TRUE
17			TRIM37	ENSG00000108395	ENST00000577554	ENSE00003677378	59081097	59081219	7	-1	-1				TRUE
17			TRIM37	ENSG00000108395	ENST00000577554	ENSE00003602644	59079754	59079877	8	-1	-1				TRUE
17			TRIM37	ENSG00000108395	ENST00000577554	ENSE00003600714	59075647	59075714	9	-1	-1				TRUE
17			TRIM37	ENSG00000108395	ENST00000577554	ENSE00003477455	59070823	59070947	10	-1	-1				TRUE
17			TRIM37	ENSG00000108395	ENST00000577554	ENSE00003640317	59064355	59064405	11	-1	-1				TRUE
17			TRIM37	ENSG00000108395	ENST00000577554	ENSE00003555346	59062567	59062648	12	-1	-1				TRUE
17			TRIM37	ENSG00000108395	ENST00000577554	ENSE00003628093	59061032	59061108	13	-1	-1				TRUE
17			TRIM37	ENSG00000108395	ENST00000577554	ENSE00003467288	59056875	59057054	14	-1	-1				TRUE
17			TRIM37	ENSG00000108395	ENST00000577554	ENSE00003640738	59051214	59051328	15	-1	-1				TRUE
17			TRIM37	ENSG00000108395	ENST00000577554	ENSE00003495235	59049178	59049393	16	-1	-1				TRUE
17			TRIM37	ENSG00000108395	ENST00000577554	ENSE00003626500	59047683	59047819	17	-1	-1				TRUE
17			TRIM37	ENSG00000108395	ENST00000577554	ENSE00003527612	59041813	59041898	18	-1	-1				TRUE
17			TRIM37	ENSG00000108395	ENST00000577554	ENSE00003652227	59031896	59032090	19	-1	-1				TRUE
17			TRIM37	ENSG00000108395	ENST00000577554	ENSE00003607802	59028415	59028723	20	-1	-1				TRUE
17			TRIM37	ENSG00000108395	ENST00000577554	ENSE00003577169	59017296	59017424	21	-1	-1				TRUE
17			TRIM37	ENSG00000108395	ENST00000577554	ENSE00003637357	59015610	59015799	22	-1	-1				TRUE
17			TRIM37	ENSG00000108395	ENST00000577554	ENSE00003654952	59012328	59012446	23	-1	-1				TRUE
17			TRIM37	ENSG00000108395	ENST00000577554	ENSE00002730138	58998200	58999459	24	-1	-1
17	59106441	59106459	TRIM37	ENSG00000108395	ENST00000580122	ENSE00002695203	59106441	59106459	1	2	0
17	59081159	59081219	TRIM37	ENSG00000108395	ENST00000580122	ENSE00003671751	59081097	59081219	5	2	-1
17			TRIM37	ENSG00000108395	ENST00000580122	ENSE00002687707	59079798	59079877	6	-1	-1
17	59106441	59106461	TRIM37	ENSG00000108395	ENST00000580973	ENSE00002725645	59106441	59106715	1	-1	0
17	59079865	59079877	TRIM37	ENSG00000108395	ENST00000580973	ENSE00003610325	59079754	59079877	4	2	-1
17			TRIM37	ENSG00000108395	ENST00000580973	ENSE00002722925	59075684	59075714	5	-1	-1
17	59081097	59081162	TRIM37	ENSG00000108395	ENST00000581468	ENSE00002724993	59081097	59081162	1	0	0						IPR008974, IPR003649	TRAF-like, Bbox_C	FALSE	FALSE
17	59073094	59073141	TRIM37	ENSG00000108395	ENST00000581468	ENSE00002717652	59073094	59073141	4	0	0	TRUE					IPR008974, IPR003649	TRAF-like, Bbox_C	FALSE	FALSE
17	59061089	59061108	TRIM37	ENSG00000108395	ENST00000581468	ENSE00002689629	59061089	59061108	8	0	2						IPR008974, IPR003649	TRAF-like, Bbox_C	FALSE	FALSE
17	59106441	59106461	TRIM37	ENSG00000108395	ENST00000584889	ENSE00002728371	59106441	59106468	1	-1	0						IPR013083	Znf_RING/FYVE/PHD	FALSE	FALSE
17	59088260	59088407	TRIM37	ENSG00000108395	ENST00000584889	ENSE00002708753	59088226	59088407	4	2	-1						IPR013083	Znf_RING/FYVE/PHD	FALSE	FALSE
17	59106441	59106461	TRIM37	ENSG00000108395	ENST00000625984	ENSE00003766007	59106441	59106461	1	0	0						IPR013083	Znf_RING/FYVE/PHD	FALSE	FALSE
17	59090053	59090092	TRIM37	ENSG00000108395	ENST00000625984	ENSE00003765747	59090053	59090092	4	2	0						IPR013083	Znf_RING/FYVE/PHD	FALSE	FALSE
17	3916089	3916225	P2RX1	ENSG00000108405	ENST00000225538	ENSE00001134812	3916089	3916465	1	-1	2						IPR027309, IPR003044	P2X_extracellular_dom_sf, P2X1_purnocptor	FALSE	FALSE
17	3905220	3905367	P2RX1	ENSG00000108405	ENST00000225538	ENSE00003570591	3905220	3905367	2	2	0						IPR027309, IPR003044	P2X_extracellular_dom_sf, P2X1_purnocptor	FALSE	FALSE
17	3904858	3904929	P2RX1	ENSG00000108405	ENST00000225538	ENSE00003539072	3904858	3904929	3	0	0	TRUE					IPR027309, IPR003044	P2X_extracellular_dom_sf, P2X1_purnocptor	FALSE	FALSE
17	3904330	3904399	P2RX1	ENSG00000108405	ENST00000225538	ENSE00003691870	3904330	3904399	4	0	1						IPR027309, IPR003044	P2X_extracellular_dom_sf, P2X1_purnocptor	FALSE	FALSE
17	3903928	3904024	P2RX1	ENSG00000108405	ENST00000225538	ENSE00000670897	3903928	3904024	5	1	2						IPR027309, IPR003044	P2X_extracellular_dom_sf, P2X1_purnocptor	FALSE	FALSE
17	3903551	3903631	P2RX1	ENSG00000108405	ENST00000225538	ENSE00000670894	3903551	3903631	6	2	2			TRUE			IPR027309, IPR003044	P2X_extracellular_dom_sf, P2X1_purnocptor	FALSE	FALSE
17	3903202	3903343	P2RX1	ENSG00000108405	ENST00000225538	ENSE00003506927	3903202	3903343	7	2	0						IPR027309, IPR003044	P2X_extracellular_dom_sf, P2X1_purnocptor	FALSE	FALSE
17	3899634	3899761	P2RX1	ENSG00000108405	ENST00000225538	ENSE00003468550	3899634	3899761	8	0	2						IPR027309, IPR003044	P2X_extracellular_dom_sf, P2X1_purnocptor	FALSE	FALSE
17	3898934	3899024	P2RX1	ENSG00000108405	ENST00000225538	ENSE00003693597	3898934	3899024	9	2	0						IPR027309, IPR003044	P2X_extracellular_dom_sf, P2X1_purnocptor	FALSE	FALSE
17	3898484	3898549	P2RX1	ENSG00000108405	ENST00000225538	ENSE00003539815	3898484	3898549	10	0	0	TRUE					IPR027309, IPR003044	P2X_extracellular_dom_sf, P2X1_purnocptor	FALSE	FALSE
17	3898009	3898110	P2RX1	ENSG00000108405	ENST00000225538	ENSE00003567533	3898009	3898110	11	0	0	TRUE					IPR027309, IPR003044	P2X_extracellular_dom_sf, P2X1_purnocptor	FALSE	FALSE
17	3897814	3897879	P2RX1	ENSG00000108405	ENST00000225538	ENSE00003600494	3896592	3897879	12	0	-1						IPR027309, IPR003044	P2X_extracellular_dom_sf, P2X1_purnocptor	FALSE	FALSE
17	3916089	3916225	P2RX1	ENSG00000108405	ENST00000571637	ENSE00002666929	3916089	3916476	1	-1	2
17	3915942	3915978	P2RX1	ENSG00000108405	ENST00000571637	ENSE00002664827	3915346	3915978	2	2	-1
17			P2RX1	ENSG00000108405	ENST00000571637	ENSE00002665755	3905263	3905367	3	-1	-1
17	59565672	59565783	DHX40	ENSG00000108406	ENST00000251241	ENSE00001137708	59565610	59565783	1	-1	1						IPR027417, IPR014001, IPR011709, IPR011545, IPR007502, IPR002464	P-loop_NTPase, Helicase_ATP-bd, DUF1605, DEAD/DEAH_box_helicase_dom, Helicase-assoc_dom, DNA/RNA_helicase_DEAH_CS	FALSE	FALSE
17	59566627	59566794	DHX40	ENSG00000108406	ENST00000251241	ENSE00003648416	59566627	59566794	2	1	1		TRUE				IPR027417, IPR014001, IPR011709, IPR011545, IPR007502, IPR002464	P-loop_NTPase, Helicase_ATP-bd, DUF1605, DEAD/DEAH_box_helicase_dom, Helicase-assoc_dom, DNA/RNA_helicase_DEAH_CS	FALSE	FALSE
17	59570518	59570663	DHX40	ENSG00000108406	ENST00000251241	ENSE00003515993	59570518	59570663	3	1	0						IPR027417, IPR014001, IPR011709, IPR011545, IPR007502, IPR002464	P-loop_NTPase, Helicase_ATP-bd, DUF1605, DEAD/DEAH_box_helicase_dom, Helicase-assoc_dom, DNA/RNA_helicase_DEAH_CS	FALSE	FALSE
17	59573116	59573235	DHX40	ENSG00000108406	ENST00000251241	ENSE00003669437	59573116	59573235	4	0	0	TRUE					IPR027417, IPR014001, IPR011709, IPR011545, IPR007502, IPR002464	P-loop_NTPase, Helicase_ATP-bd, DUF1605, DEAD/DEAH_box_helicase_dom, Helicase-assoc_dom, DNA/RNA_helicase_DEAH_CS	FALSE	FALSE
17	59573740	59573967	DHX40	ENSG00000108406	ENST00000251241	ENSE00003537704	59573740	59573967	5	0	0	TRUE					IPR027417, IPR014001, IPR011709, IPR011545, IPR007502, IPR002464	P-loop_NTPase, Helicase_ATP-bd, DUF1605, DEAD/DEAH_box_helicase_dom, Helicase-assoc_dom, DNA/RNA_helicase_DEAH_CS	FALSE	FALSE
17	59574188	59574254	DHX40	ENSG00000108406	ENST00000251241	ENSE00001137671	59574188	59574254	6	0	1						IPR027417, IPR014001, IPR011709, IPR011545, IPR007502, IPR002464	P-loop_NTPase, Helicase_ATP-bd, DUF1605, DEAD/DEAH_box_helicase_dom, Helicase-assoc_dom, DNA/RNA_helicase_DEAH_CS	FALSE	FALSE
17	59575340	59575471	DHX40	ENSG00000108406	ENST00000251241	ENSE00001046361	59575340	59575471	7	1	1		TRUE				IPR027417, IPR014001, IPR011709, IPR011545, IPR007502, IPR002464	P-loop_NTPase, Helicase_ATP-bd, DUF1605, DEAD/DEAH_box_helicase_dom, Helicase-assoc_dom, DNA/RNA_helicase_DEAH_CS	FALSE	FALSE
17	59577266	59577365	DHX40	ENSG00000108406	ENST00000251241	ENSE00000739767	59577266	59577365	8	1	2						IPR027417, IPR014001, IPR011709, IPR011545, IPR007502, IPR002464	P-loop_NTPase, Helicase_ATP-bd, DUF1605, DEAD/DEAH_box_helicase_dom, Helicase-assoc_dom, DNA/RNA_helicase_DEAH_CS	FALSE	FALSE
17	59579472	59579558	DHX40	ENSG00000108406	ENST00000251241	ENSE00000739768	59579472	59579558	9	2	2			TRUE			IPR027417, IPR014001, IPR011709, IPR011545, IPR007502, IPR002464	P-loop_NTPase, Helicase_ATP-bd, DUF1605, DEAD/DEAH_box_helicase_dom, Helicase-assoc_dom, DNA/RNA_helicase_DEAH_CS	FALSE	FALSE
17	59579697	59579879	DHX40	ENSG00000108406	ENST00000251241	ENSE00001137652	59579697	59579879	10	2	2			TRUE			IPR027417, IPR014001, IPR011709, IPR011545, IPR007502, IPR002464	P-loop_NTPase, Helicase_ATP-bd, DUF1605, DEAD/DEAH_box_helicase_dom, Helicase-assoc_dom, DNA/RNA_helicase_DEAH_CS	FALSE	FALSE
17	59586153	59586233	DHX40	ENSG00000108406	ENST00000251241	ENSE00001207635	59586153	59586233	11	2	2			TRUE			IPR027417, IPR014001, IPR011709, IPR011545, IPR007502, IPR002464	P-loop_NTPase, Helicase_ATP-bd, DUF1605, DEAD/DEAH_box_helicase_dom, Helicase-assoc_dom, DNA/RNA_helicase_DEAH_CS	FALSE	FALSE
17	59587896	59588053	DHX40	ENSG00000108406	ENST00000251241	ENSE00001207633	59587896	59588053	12	2	1						IPR027417, IPR014001, IPR011709, IPR011545, IPR007502, IPR002464	P-loop_NTPase, Helicase_ATP-bd, DUF1605, DEAD/DEAH_box_helicase_dom, Helicase-assoc_dom, DNA/RNA_helicase_DEAH_CS	FALSE	FALSE
17	59598737	59598851	DHX40	ENSG00000108406	ENST00000251241	ENSE00003593285	59598737	59598851	13	1	2						IPR027417, IPR014001, IPR011709, IPR011545, IPR007502, IPR002464	P-loop_NTPase, Helicase_ATP-bd, DUF1605, DEAD/DEAH_box_helicase_dom, Helicase-assoc_dom, DNA/RNA_helicase_DEAH_CS	FALSE	FALSE
17	59599375	59599483	DHX40	ENSG00000108406	ENST00000251241	ENSE00001207627	59599375	59599483	14	2	0						IPR027417, IPR014001, IPR011709, IPR011545, IPR007502, IPR002464	P-loop_NTPase, Helicase_ATP-bd, DUF1605, DEAD/DEAH_box_helicase_dom, Helicase-assoc_dom, DNA/RNA_helicase_DEAH_CS	FALSE	FALSE
17	59602522	59602616	DHX40	ENSG00000108406	ENST00000251241	ENSE00003475870	59602522	59602616	15	0	2						IPR027417, IPR014001, IPR011709, IPR011545, IPR007502, IPR002464	P-loop_NTPase, Helicase_ATP-bd, DUF1605, DEAD/DEAH_box_helicase_dom, Helicase-assoc_dom, DNA/RNA_helicase_DEAH_CS	FALSE	FALSE
17	59605115	59605184	DHX40	ENSG00000108406	ENST00000251241	ENSE00001112916	59605115	59605184	16	2	0						IPR027417, IPR014001, IPR011709, IPR011545, IPR007502, IPR002464	P-loop_NTPase, Helicase_ATP-bd, DUF1605, DEAD/DEAH_box_helicase_dom, Helicase-assoc_dom, DNA/RNA_helicase_DEAH_CS	FALSE	FALSE
17	59605446	59605674	DHX40	ENSG00000108406	ENST00000251241	ENSE00003510661	59605446	59605674	17	0	1						IPR027417, IPR014001, IPR011709, IPR011545, IPR007502, IPR002464	P-loop_NTPase, Helicase_ATP-bd, DUF1605, DEAD/DEAH_box_helicase_dom, Helicase-assoc_dom, DNA/RNA_helicase_DEAH_CS	FALSE	FALSE
17	59607033	59607172	DHX40	ENSG00000108406	ENST00000251241	ENSE00002269560	59607033	59608345	18	1	-1						IPR027417, IPR014001, IPR011709, IPR011545, IPR007502, IPR002464	P-loop_NTPase, Helicase_ATP-bd, DUF1605, DEAD/DEAH_box_helicase_dom, Helicase-assoc_dom, DNA/RNA_helicase_DEAH_CS	FALSE	FALSE
17	59565672	59565783	DHX40	ENSG00000108406	ENST00000425628	ENSE00002701773	59565612	59565783	1	-1	1						IPR027417, IPR014001, IPR011709, IPR007502, IPR002464	P-loop_NTPase, Helicase_ATP-bd, DUF1605, Helicase-assoc_dom, DNA/RNA_helicase_DEAH_CS	FALSE	FALSE
17	59566627	59566709	DHX40	ENSG00000108406	ENST00000425628	ENSE00002263492	59566627	59566709	2	1	0						IPR027417, IPR014001, IPR011709, IPR007502, IPR002464	P-loop_NTPase, Helicase_ATP-bd, DUF1605, Helicase-assoc_dom, DNA/RNA_helicase_DEAH_CS	FALSE	FALSE
17	59607033	59607172	DHX40	ENSG00000108406	ENST00000425628	ENSE00002695831	59607033	59607258	17	1	-1						IPR027417, IPR014001, IPR011709, IPR007502, IPR002464	P-loop_NTPase, Helicase_ATP-bd, DUF1605, Helicase-assoc_dom, DNA/RNA_helicase_DEAH_CS	FALSE	FALSE
17	59599375	59599481	DHX40	ENSG00000108406	ENST00000538926	ENSE00002685213	59599375	59599481	6	2	1						IPR027417, IPR007502	P-loop_NTPase, Helicase-assoc_dom	FALSE	FALSE
17	59565672	59565723	DHX40	ENSG00000108406	ENST00000580030	ENSE00002714035	59565623	59565723	1	-1	1						IPR027417, IPR014001, IPR011545	P-loop_NTPase, Helicase_ATP-bd, DEAD/DEAH_box_helicase_dom	FALSE	FALSE
17	59575340	59575364	DHX40	ENSG00000108406	ENST00000580030	ENSE00002724030	59575340	59575364	7	1	2						IPR027417, IPR014001, IPR011545	P-loop_NTPase, Helicase_ATP-bd, DEAD/DEAH_box_helicase_dom	FALSE	FALSE
17	59565672	59565783	DHX40	ENSG00000108406	ENST00000584385	ENSE00002688330	59565613	59565783	1	-1	1						IPR027417, IPR014001, IPR011545	P-loop_NTPase, Helicase_ATP-bd, DEAD/DEAH_box_helicase_dom	FALSE	FALSE
17	59573740	59573882	DHX40	ENSG00000108406	ENST00000584385	ENSE00002725618	59573740	59573882	4	0	2						IPR027417, IPR014001, IPR011545	P-loop_NTPase, Helicase_ATP-bd, DEAD/DEAH_box_helicase_dom	FALSE	FALSE
17	41424032	41424523	KRT37	ENSG00000108417	ENST00000225550	ENSE00002411621	41424032	41424585	1	-1	0						IPR042180, IPR039008, IPR018039	IF_rod_dom_coil1B, IF_rod_dom, IF_conserved	FALSE	FALSE
17	41423762	41423844	KRT37	ENSG00000108417	ENST00000225550	ENSE00002353921	41423762	41423844	2	0	2						IPR042180, IPR039008, IPR018039	IF_rod_dom_coil1B, IF_rod_dom, IF_conserved	FALSE	FALSE
17	41422778	41422934	KRT37	ENSG00000108417	ENST00000225550	ENSE00002334247	41422778	41422934	3	2	0						IPR042180, IPR039008, IPR018039	IF_rod_dom_coil1B, IF_rod_dom, IF_conserved	FALSE	FALSE
17	41422273	41422434	KRT37	ENSG00000108417	ENST00000225550	ENSE00002329182	41422273	41422434	4	0	0	TRUE					IPR042180, IPR039008, IPR018039	IF_rod_dom_coil1B, IF_rod_dom, IF_conserved	FALSE	FALSE
17	41422069	41422194	KRT37	ENSG00000108417	ENST00000225550	ENSE00002407039	41422069	41422194	5	0	0	TRUE					IPR042180, IPR039008, IPR018039	IF_rod_dom_coil1B, IF_rod_dom, IF_conserved	FALSE	FALSE
17	41421367	41421587	KRT37	ENSG00000108417	ENST00000225550	ENSE00002364214	41421367	41421587	6	0	2						IPR042180, IPR039008, IPR018039	IF_rod_dom_coil1B, IF_rod_dom, IF_conserved	FALSE	FALSE
17	41420878	41420986	KRT37	ENSG00000108417	ENST00000225550	ENSE00001320577	41420547	41420986	7	2	-1						IPR042180, IPR039008, IPR018039	IF_rod_dom_coil1B, IF_rod_dom, IF_conserved	FALSE	FALSE
17			TUBD1	ENSG00000108423	ENST00000325752	ENSE00002894293	59892697	59892943	1	-1	-1				TRUE		IPR036525, IPR023123, IPR017975, IPR008280, IPR003008, IPR002967	Tubulin/FtsZ_GTPase_sf, Tubulin_C, Tubulin_CS, Tub_FtsZ_C, Tubulin_FtsZ_GTPase, Delta_tubulin	FALSE	FALSE
17	59890831	59891002	TUBD1	ENSG00000108423	ENST00000325752	ENSE00003469790	59890831	59891041	2	-1	1						IPR036525, IPR023123, IPR008280, IPR002967	Tubulin/FtsZ_GTPase_sf, Tubulin_C, Tub_FtsZ_C, Delta_tubulin	FALSE	FALSE
17	59886083	59886230	TUBD1	ENSG00000108423	ENST00000325752	ENSE00003471418	59886083	59886230	3	1	2						IPR036525, IPR023123, IPR017975, IPR008280, IPR003008, IPR002967	Tubulin/FtsZ_GTPase_sf, Tubulin_C, Tubulin_CS, Tub_FtsZ_C, Tubulin_FtsZ_GTPase, Delta_tubulin	FALSE	FALSE
17	59880894	59881110	TUBD1	ENSG00000108423	ENST00000325752	ENSE00003659145	59880894	59881110	4	2	0						IPR036525, IPR023123, IPR017975, IPR008280, IPR003008, IPR002967	Tubulin/FtsZ_GTPase_sf, Tubulin_C, Tubulin_CS, Tub_FtsZ_C, Tubulin_FtsZ_GTPase, Delta_tubulin	FALSE	FALSE
17	59878103	59878334	TUBD1	ENSG00000108423	ENST00000325752	ENSE00003616093	59878103	59878334	5	0	1						IPR036525, IPR023123, IPR017975, IPR008280, IPR003008, IPR002967	Tubulin/FtsZ_GTPase_sf, Tubulin_C, Tubulin_CS, Tub_FtsZ_C, Tubulin_FtsZ_GTPase, Delta_tubulin	FALSE	FALSE
17	59874539	59874703	TUBD1	ENSG00000108423	ENST00000325752	ENSE00003543879	59874539	59874703	6	1	1		TRUE				IPR036525, IPR017975, IPR008280, IPR003008, IPR002967	Tubulin/FtsZ_GTPase_sf, Tubulin_CS, Tub_FtsZ_C, Tubulin_FtsZ_GTPase, Delta_tubulin	FALSE	FALSE
17	59866609	59866749	TUBD1	ENSG00000108423	ENST00000325752	ENSE00003503585	59866609	59866749	7	1	1		TRUE				IPR036525, IPR023123, IPR008280, IPR002967	Tubulin/FtsZ_GTPase_sf, Tubulin_C, Tub_FtsZ_C, Delta_tubulin	FALSE	FALSE
17	59863664	59863847	TUBD1	ENSG00000108423	ENST00000325752	ENSE00003487691	59863664	59863847	8	1	2						IPR036525, IPR023123, IPR008280, IPR002967	Tubulin/FtsZ_GTPase_sf, Tubulin_C, Tub_FtsZ_C, Delta_tubulin	FALSE	FALSE
17	59860322	59860424	TUBD1	ENSG00000108423	ENST00000325752	ENSE00003845137	59859479	59860424	9	2	-1						IPR036525, IPR023123, IPR017975, IPR008280, IPR003008, IPR002967	Tubulin/FtsZ_GTPase_sf, Tubulin_C, Tubulin_CS, Tub_FtsZ_C, Tubulin_FtsZ_GTPase, Delta_tubulin	FALSE	FALSE
17			TUBD1	ENSG00000108423	ENST00000340993	ENSE00002879268	59892697	59892920	1	-1	-1						IPR036525, IPR023123, IPR017975, IPR008280, IPR003008, IPR002967	Tubulin/FtsZ_GTPase_sf, Tubulin_C, Tubulin_CS, Tub_FtsZ_C, Tubulin_FtsZ_GTPase, Delta_tubulin	FALSE	FALSE
17	59860322	59860424	TUBD1	ENSG00000108423	ENST00000340993	ENSE00002869237	59860013	59860424	8	2	-1						IPR036525, IPR023123, IPR017975, IPR008280, IPR003008, IPR002967	Tubulin/FtsZ_GTPase_sf, Tubulin_C, Tubulin_CS, Tub_FtsZ_C, Tubulin_FtsZ_GTPase, Delta_tubulin	FALSE	FALSE
17			TUBD1	ENSG00000108423	ENST00000346141	ENSE00002802036	59892697	59892715	1	-1	-1						IPR036525, IPR023123, IPR008280, IPR002967	Tubulin/FtsZ_GTPase_sf, Tubulin_C, Tub_FtsZ_C, Delta_tubulin	FALSE	FALSE
17	59860322	59860424	TUBD1	ENSG00000108423	ENST00000346141	ENSE00001433854	59859490	59860424	5	2	-1						IPR036525, IPR023123, IPR008280, IPR002967	Tubulin/FtsZ_GTPase_sf, Tubulin_C, Tub_FtsZ_C, Delta_tubulin	FALSE	FALSE
17	59890831	59891002	TUBD1	ENSG00000108423	ENST00000376094	ENSE00002263631	59890831	59891003	1	-1	1						IPR036525, IPR023123, IPR017975, IPR008280, IPR003008, IPR002967	Tubulin/FtsZ_GTPase_sf, Tubulin_C, Tubulin_CS, Tub_FtsZ_C, Tubulin_FtsZ_GTPase, Delta_tubulin	FALSE	FALSE
17	59860322	59860424	TUBD1	ENSG00000108423	ENST00000376094	ENSE00002269349	59860225	59860424	6	2	-1						IPR036525, IPR023123, IPR017975, IPR008280, IPR003008, IPR002967	Tubulin/FtsZ_GTPase_sf, Tubulin_C, Tubulin_CS, Tub_FtsZ_C, Tubulin_FtsZ_GTPase, Delta_tubulin	FALSE	FALSE
17			TUBD1	ENSG00000108423	ENST00000394239	ENSE00002298965	59892697	59892858	1	-1	-1						IPR036525, IPR017975, IPR008280, IPR003008, IPR002967	Tubulin/FtsZ_GTPase_sf, Tubulin_CS, Tub_FtsZ_C, Tubulin_FtsZ_GTPase, Delta_tubulin	FALSE	FALSE
17	59866596	59866749	TUBD1	ENSG00000108423	ENST00000394239	ENSE00001736437	59866596	59866749	7	1	2						IPR036525, IPR017975, IPR008280, IPR003008, IPR002967	Tubulin/FtsZ_GTPase_sf, Tubulin_CS, Tub_FtsZ_C, Tubulin_FtsZ_GTPase, Delta_tubulin	FALSE	FALSE
17	59860322	59860424	TUBD1	ENSG00000108423	ENST00000394239	ENSE00001694042	59860034	59860424	8	2	-1						IPR036525, IPR017975, IPR008280, IPR003008, IPR002967	Tubulin/FtsZ_GTPase_sf, Tubulin_CS, Tub_FtsZ_C, Tubulin_FtsZ_GTPase, Delta_tubulin	FALSE	FALSE
17			TUBD1	ENSG00000108423	ENST00000539018	ENSE00002234534	59892697	59892893	1	-1	-1				TRUE		IPR036525, IPR023123, IPR008280, IPR002967	Tubulin/FtsZ_GTPase_sf, Tubulin_C, Tub_FtsZ_C, Delta_tubulin	FALSE	FALSE
17	59878103	59878223	TUBD1	ENSG00000108423	ENST00000539018	ENSE00003653563	59878103	59878334	2	-1	1						IPR036525, IPR023123, IPR008280, IPR002967	Tubulin/FtsZ_GTPase_sf, Tubulin_C, Tub_FtsZ_C, Delta_tubulin	FALSE	FALSE
17	59860322	59860424	TUBD1	ENSG00000108423	ENST00000539018	ENSE00002270845	59860317	59860424	6	2	-1						IPR036525, IPR023123, IPR008280, IPR002967	Tubulin/FtsZ_GTPase_sf, Tubulin_C, Tub_FtsZ_C, Delta_tubulin	FALSE	FALSE
17			TUBD1	ENSG00000108423	ENST00000590498	ENSE00001404414	59892697	59892935	1	-1	-1				TRUE		IPR036525, IPR017975, IPR004057, IPR003008, IPR002967	Tubulin/FtsZ_GTPase_sf, Tubulin_CS, Epsilon_tubulin, Tubulin_FtsZ_GTPase, Delta_tubulin	FALSE	FALSE
17	59886083	59886201	TUBD1	ENSG00000108423	ENST00000590498	ENSE00003494539	59886083	59886230	2	-1	2
17	59880938	59881110	TUBD1	ENSG00000108423	ENST00000590498	ENSE00002843231	59880938	59881110	3	2	1						IPR036525, IPR017975, IPR004057, IPR003008, IPR002967	Tubulin/FtsZ_GTPase_sf, Tubulin_CS, Epsilon_tubulin, Tubulin_FtsZ_GTPase, Delta_tubulin	FALSE	FALSE
17			TUBD1	ENSG00000108423	ENST00000591548	ENSE00002892480	59892697	59892941	1	-1	-1
17	59884699	59884756	TUBD1	ENSG00000108423	ENST00000591548	ENSE00002784755	59884661	59884756	4	2	-1
17			TUBD1	ENSG00000108423	ENST00000591548	ENSE00003613812	59880894	59881110	5	-1	-1				TRUE
17			TUBD1	ENSG00000108423	ENST00000591548	ENSE00003488875	59878103	59878334	6	-1	-1				TRUE
17			TUBD1	ENSG00000108423	ENST00000591548	ENSE00003578804	59866609	59866749	7	-1	-1				TRUE
17			TUBD1	ENSG00000108423	ENST00000591548	ENSE00003476895	59863664	59863847	8	-1	-1				TRUE
17			TUBD1	ENSG00000108423	ENST00000591548	ENSE00002754593	59860322	59860424	9	-1	-1
17	59891814	59891816	TUBD1	ENSG00000108423	ENST00000592145	ENSE00002908697	59891814	59891960	2	-1	0
17	59890884	59891041	TUBD1	ENSG00000108423	ENST00000592145	ENSE00002966327	59890884	59891041	3	0	2
17	59866743	59866749	TUBD1	ENSG00000108423	ENST00000593110	ENSE00003686487	59866609	59866749	3	2	-1
17			TUBD1	ENSG00000108423	ENST00000593110	ENSE00002772972	59863783	59863847	4	-1	-1
17			TUBD1	ENSG00000108423	ENST00000613721	ENSE00003750046	59892697	59892945	1	-1	-1						IPR036525, IPR023123, IPR017975, IPR008280, IPR003008, IPR002967	Tubulin/FtsZ_GTPase_sf, Tubulin_C, Tubulin_CS, Tub_FtsZ_C, Tubulin_FtsZ_GTPase, Delta_tubulin	FALSE	FALSE
17	59860322	59860424	TUBD1	ENSG00000108423	ENST00000613721	ENSE00003734671	59859482	59860424	7	2	-1						IPR036525, IPR023123, IPR017975, IPR008280, IPR003008, IPR002967	Tubulin/FtsZ_GTPase_sf, Tubulin_C, Tubulin_CS, Tub_FtsZ_C, Tubulin_FtsZ_GTPase, Delta_tubulin	FALSE	FALSE
17	47650245	47650284	KPNB1	ENSG00000108424	ENST00000290158	ENSE00001328366	47649919	47650284	1	-1	1						IPR040122, IPR021133, IPR016024, IPR011989, IPR001494	Importin_beta, HEAT_type_2, ARM-type_fold, ARM-like, Importin-beta_N	FALSE	FALSE
17	47650386	47650444	KPNB1	ENSG00000108424	ENST00000290158	ENSE00003594181	47650386	47650444	2	1	0						IPR040122, IPR021133, IPR016024, IPR011989, IPR001494	Importin_beta, HEAT_type_2, ARM-type_fold, ARM-like, Importin-beta_N	FALSE	FALSE
17	47652694	47652876	KPNB1	ENSG00000108424	ENST00000290158	ENSE00003587966	47652694	47652876	3	0	0	TRUE					IPR040122, IPR021133, IPR016024, IPR011989, IPR001494	Importin_beta, HEAT_type_2, ARM-type_fold, ARM-like, Importin-beta_N	FALSE	FALSE
17	47656860	47657060	KPNB1	ENSG00000108424	ENST00000290158	ENSE00003535900	47656860	47657060	4	0	0	TRUE					IPR040122, IPR021133, IPR016024, IPR011989, IPR001494	Importin_beta, HEAT_type_2, ARM-type_fold, ARM-like, Importin-beta_N	FALSE	FALSE
17	47658508	47658660	KPNB1	ENSG00000108424	ENST00000290158	ENSE00003684596	47658508	47658660	5	0	0	TRUE					IPR040122, IPR021133, IPR016024, IPR011989	Importin_beta, HEAT_type_2, ARM-type_fold, ARM-like	FALSE	FALSE
17	47661119	47661178	KPNB1	ENSG00000108424	ENST00000290158	ENSE00003669808	47661119	47661178	6	0	0	TRUE					IPR040122, IPR021133, IPR016024, IPR011989	Importin_beta, HEAT_type_2, ARM-type_fold, ARM-like	FALSE	FALSE
17	47663089	47663178	KPNB1	ENSG00000108424	ENST00000290158	ENSE00000924982	47663089	47663178	7	0	0	TRUE					IPR040122, IPR021133, IPR016024, IPR011989	Importin_beta, HEAT_type_2, ARM-type_fold, ARM-like	FALSE	FALSE
17	47664159	47664269	KPNB1	ENSG00000108424	ENST00000290158	ENSE00000924983	47664159	47664269	8	0	0	TRUE					IPR040122, IPR021133, IPR016024, IPR011989	Importin_beta, HEAT_type_2, ARM-type_fold, ARM-like	FALSE	FALSE
17	47665057	47665158	KPNB1	ENSG00000108424	ENST00000290158	ENSE00000924984	47665057	47665158	9	0	0	TRUE					IPR040122, IPR021133, IPR016024, IPR011989	Importin_beta, HEAT_type_2, ARM-type_fold, ARM-like	FALSE	FALSE
17	47668186	47668410	KPNB1	ENSG00000108424	ENST00000290158	ENSE00000924985	47668186	47668410	10	0	0	TRUE					IPR040122, IPR021133, IPR016024, IPR011989	Importin_beta, HEAT_type_2, ARM-type_fold, ARM-like	FALSE	FALSE
17	47669678	47669869	KPNB1	ENSG00000108424	ENST00000290158	ENSE00001043047	47669678	47669869	11	0	0	TRUE					IPR040122, IPR021133, IPR016024, IPR011989	Importin_beta, HEAT_type_2, ARM-type_fold, ARM-like	FALSE	FALSE
17	47670702	47670832	KPNB1	ENSG00000108424	ENST00000290158	ENSE00003658165	47670702	47670832	12	0	2						IPR040122, IPR021133, IPR016024, IPR011989	Importin_beta, HEAT_type_2, ARM-type_fold, ARM-like	FALSE	FALSE
17	47673018	47673165	KPNB1	ENSG00000108424	ENST00000290158	ENSE00003472002	47673018	47673165	13	2	0						IPR040122, IPR021133, IPR016024, IPR011989	Importin_beta, HEAT_type_2, ARM-type_fold, ARM-like	FALSE	FALSE
17	47673490	47673561	KPNB1	ENSG00000108424	ENST00000290158	ENSE00003786528	47673490	47673561	14	0	0	TRUE					IPR040122, IPR021133, IPR016024, IPR011989	Importin_beta, HEAT_type_2, ARM-type_fold, ARM-like	FALSE	FALSE
17	47674638	47674782	KPNB1	ENSG00000108424	ENST00000290158	ENSE00003637145	47674638	47674782	15	0	1						IPR040122, IPR021133, IPR016024, IPR011989	Importin_beta, HEAT_type_2, ARM-type_fold, ARM-like	FALSE	FALSE
17	47676409	47676491	KPNB1	ENSG00000108424	ENST00000290158	ENSE00000924991	47676409	47676491	16	1	0						IPR040122, IPR021133, IPR016024, IPR011989	Importin_beta, HEAT_type_2, ARM-type_fold, ARM-like	FALSE	FALSE
17	47677020	47677127	KPNB1	ENSG00000108424	ENST00000290158	ENSE00000924992	47677020	47677127	17	0	0	TRUE					IPR040122, IPR021133, IPR016024, IPR011989	Importin_beta, HEAT_type_2, ARM-type_fold, ARM-like	FALSE	FALSE
17	47678046	47678189	KPNB1	ENSG00000108424	ENST00000290158	ENSE00003475408	47678046	47678189	18	0	0	TRUE					IPR040122, IPR021133, IPR016024, IPR011989	Importin_beta, HEAT_type_2, ARM-type_fold, ARM-like	FALSE	FALSE
17	47678308	47678413	KPNB1	ENSG00000108424	ENST00000290158	ENSE00000924994	47678308	47678413	19	0	1						IPR040122, IPR021133, IPR016024, IPR011989	Importin_beta, HEAT_type_2, ARM-type_fold, ARM-like	FALSE	FALSE
17	47680020	47680134	KPNB1	ENSG00000108424	ENST00000290158	ENSE00000924995	47680020	47680134	20	1	2						IPR040122, IPR021133, IPR016024, IPR011989	Importin_beta, HEAT_type_2, ARM-type_fold, ARM-like	FALSE	FALSE
17	47680508	47680669	KPNB1	ENSG00000108424	ENST00000290158	ENSE00003599520	47680508	47680669	21	2	2			TRUE			IPR040122, IPR021133, IPR016024, IPR011989	Importin_beta, HEAT_type_2, ARM-type_fold, ARM-like	FALSE	FALSE
17	47682404	47682404	KPNB1	ENSG00000108424	ENST00000290158	ENSE00001343442	47682404	47685505	22	2	-1						IPR040122, IPR021133, IPR016024, IPR011989, IPR001494	Importin_beta, HEAT_type_2, ARM-type_fold, ARM-like, Importin-beta_N	FALSE	FALSE
17			KPNB1	ENSG00000108424	ENST00000535458	ENSE00002293306	47649476	47649877	1	-1	-1				TRUE		IPR040122, IPR021133, IPR016024, IPR011989	Importin_beta, HEAT_type_2, ARM-type_fold, ARM-like	FALSE	FALSE
17			KPNB1	ENSG00000108424	ENST00000535458	ENSE00003493298	47652694	47652876	2	-1	-1				TRUE		IPR040122, IPR021133, IPR016024, IPR011989	Importin_beta, HEAT_type_2, ARM-type_fold, ARM-like	FALSE	FALSE
17	47657013	47657060	KPNB1	ENSG00000108424	ENST00000535458	ENSE00003539848	47656860	47657060	3	-1	0						IPR040122, IPR021133, IPR016024, IPR011989	Importin_beta, HEAT_type_2, ARM-type_fold, ARM-like	FALSE	FALSE
17	47682404	47682404	KPNB1	ENSG00000108424	ENST00000535458	ENSE00002300150	47682404	47682633	21	2	-1						IPR040122, IPR021133, IPR016024, IPR011989	Importin_beta, HEAT_type_2, ARM-type_fold, ARM-like	FALSE	FALSE
17			KPNB1	ENSG00000108424	ENST00000540627	ENSE00002245743	47651196	47651376	1	-1	-1						IPR040122, IPR021133, IPR016024, IPR011989	Importin_beta, HEAT_type_2, ARM-type_fold, ARM-like	FALSE	FALSE
17	47682404	47682404	KPNB1	ENSG00000108424	ENST00000540627	ENSE00002275173	47682404	47682680	21	2	-1						IPR040122, IPR021133, IPR016024, IPR011989	Importin_beta, HEAT_type_2, ARM-type_fold, ARM-like	FALSE	FALSE
17			KPNB1	ENSG00000108424	ENST00000577875	ENSE00002728558	47650358	47650444	1	-1	-1						IPR040122, IPR016024	Importin_beta, ARM-type_fold	FALSE	FALSE
17	47658508	47658641	KPNB1	ENSG00000108424	ENST00000577875	ENSE00002728199	47658508	47658641	4	0	2						IPR040122, IPR016024	Importin_beta, ARM-type_fold	FALSE	FALSE
17	47656925	47657060	KPNB1	ENSG00000108424	ENST00000582097	ENSE00003556305	47656925	47657060	1	2	0						IPR040122, IPR021133, IPR016024, IPR011989	Importin_beta, HEAT_type_2, ARM-type_fold, ARM-like	FALSE	FALSE
17	47668365	47668410	KPNB1	ENSG00000108424	ENST00000583013	ENSE00002697706	47668365	47668410	1	2	0						IPR040122, IPR021133, IPR016024, IPR011989, IPR000357	Importin_beta, HEAT_type_2, ARM-type_fold, ARM-like, HEAT	FALSE	FALSE
17	47671710	47671862	KPNB1	ENSG00000108424	ENST00000583013	ENSE00002733935	47671710	47671862	4	2	2						IPR040122, IPR021133, IPR016024, IPR011989, IPR000357	Importin_beta, HEAT_type_2, ARM-type_fold, ARM-like, HEAT	FALSE	FALSE
17			KPNB1	ENSG00000108424	ENST00000583648	ENSE00002734071	47649495	47649877	1	-1	-1						IPR040122, IPR021133, IPR016024, IPR011989, IPR001494	Importin_beta, HEAT_type_2, ARM-type_fold, ARM-like, Importin-beta_N	FALSE	FALSE
17	47650245	47650284	KPNB1	ENSG00000108424	ENST00000583648	ENSE00002693463	47650178	47650284	2	-1	1						IPR040122, IPR021133, IPR016024, IPR011989, IPR001494	Importin_beta, HEAT_type_2, ARM-type_fold, ARM-like, Importin-beta_N	FALSE	FALSE
17	46923193	46923221	GOSR2	ENSG00000108433	ENST00000225567	ENSE00003810902	46923120	46923221	1	-1	2						IPR027027	GOSR2/Membrin/Bos1	FALSE	FALSE
17	46929520	46929584	GOSR2	ENSG00000108433	ENST00000225567	ENSE00003508727	46929520	46929584	2	2	1
17	46931099	46931207	GOSR2	ENSG00000108433	ENST00000225567	ENSE00003526728	46931099	46931207	3	1	2
17	46932067	46932199	GOSR2	ENSG00000108433	ENST00000225567	ENSE00003545059	46932067	46932199	4	2	0
17	46935029	46935169	GOSR2	ENSG00000108433	ENST00000225567	ENSE00003523890	46935029	46935169	5	0	0	TRUE
17	46938599	46938704	GOSR2	ENSG00000108433	ENST00000225567	ENSE00003498320	46938599	46938704	6	0	1
17	46940555	46940613	GOSR2	ENSG00000108433	ENST00000225567	ENSE00001110460	46940555	46941143	7	1	-1						IPR027027	GOSR2/Membrin/Bos1	FALSE	FALSE
17			GOSR2	ENSG00000108433	ENST00000393456	ENSE00003807984	46923188	46923269	1	-1	-1				TRUE
17	46929545	46929584	GOSR2	ENSG00000108433	ENST00000393456	ENSE00003635252	46929520	46929584	2	-1	1
17	46938599	46938760	GOSR2	ENSG00000108433	ENST00000393456	ENSE00002630683	46938599	46938997	5	0	-1
17	46923193	46923221	GOSR2	ENSG00000108433	ENST00000415811	ENSE00003490502	46923128	46923221	1	-1	2						IPR027027	GOSR2/Membrin/Bos1	FALSE	FALSE
17	46931102	46931207	GOSR2	ENSG00000108433	ENST00000415811	ENSE00002675436	46931102	46931207	3	1	2
17	46935029	46935280	GOSR2	ENSG00000108433	ENST00000415811	ENSE00001786391	46935029	46936801	5	0	-1						IPR027027	GOSR2/Membrin/Bos1	FALSE	FALSE
17			GOSR2	ENSG00000108433	ENST00000570879	ENSE00002631875	46923172	46923221	1	-1	-1				TRUE
17	46924329	46924468	GOSR2	ENSG00000108433	ENST00000570879	ENSE00003801263	46924261	46924468	2	-1	2
17	46938599	46938602	GOSR2	ENSG00000108433	ENST00000570879	ENSE00003810023	46938599	46938602	7	0	1
17			GOSR2	ENSG00000108433	ENST00000571048	ENSE00002679498	46923166	46923632	1	-1	-1
17	46932067	46932242	GOSR2	ENSG00000108433	ENST00000571048	ENSE00002677536	46932067	46932242	4	2	1
17	46966534	46966724	GOSR2	ENSG00000108433	ENST00000573224	ENSE00002639832	46966534	46967000	7	1	-1
17	46923193	46923221	GOSR2	ENSG00000108433	ENST00000575949	ENSE00002649044	46923153	46923221	1	-1	2						IPR027027	GOSR2/Membrin/Bos1	FALSE	FALSE
17	46932067	46932295	GOSR2	ENSG00000108433	ENST00000575949	ENSE00002643719	46932067	46933267	4	2	-1						IPR027027	GOSR2/Membrin/Bos1	FALSE	FALSE
17	46931105	46931207	GOSR2	ENSG00000108433	ENST00000576910	ENSE00003804160	46931105	46931207	3	1	2						IPR027027	GOSR2/Membrin/Bos1	FALSE	FALSE
17	46938599	46938760	GOSR2	ENSG00000108433	ENST00000576910	ENSE00003756820	46938599	46939953	6	0	-1						IPR027027	GOSR2/Membrin/Bos1	FALSE	FALSE
17	46935029	46935225	GOSR2	ENSG00000108433	ENST00000623037	ENSE00003801353	46935029	46935225	5	0	2						IPR027027	GOSR2/Membrin/Bos1	FALSE	FALSE
17	46938599	46938656	GOSR2	ENSG00000108433	ENST00000623037	ENSE00002674811	46938599	46939806	6	2	-1						IPR027027	GOSR2/Membrin/Bos1	FALSE	FALSE
17	46923193	46923221	GOSR2	ENSG00000108433	ENST00000638189	ENSE00003902498	46923160	46923221	1	-1	2						IPR027027	GOSR2/Membrin/Bos1	FALSE	FALSE
17	46955501	46955562	GOSR2	ENSG00000108433	ENST00000638189	ENSE00003810057	46955501	46955712	7	1	-1
17			GOSR2	ENSG00000108433	ENST00000638189	ENSE00003804060	46964344	46965039	8	-1	-1				TRUE
17			GOSR2	ENSG00000108433	ENST00000638189	ENSE00003801815	46966534	46966954	9	-1	-1
17			GOSR2	ENSG00000108433	ENST00000638216	ENSE00003806858	46923146	46923269	1	-1	-1
17	46938599	46938760	GOSR2	ENSG00000108433	ENST00000638216	ENSE00003804570	46938599	46941600	6	0	-1
17	46923193	46923221	GOSR2	ENSG00000108433	ENST00000638219	ENSE00002673773	46923162	46923221	1	-1	2
17	46948566	46948582	GOSR2	ENSG00000108433	ENST00000638219	ENSE00003807192	46948566	46948657	7	1	-1
17			GOSR2	ENSG00000108433	ENST00000638219	ENSE00003810720	46966534	46966626	9	-1	-1				TRUE
17			GOSR2	ENSG00000108433	ENST00000638219	ENSE00003809144	46968709	46968929	10	-1	-1
17			GOSR2	ENSG00000108433	ENST00000638374	ENSE00003810915	46923164	46923221	1	-1	-1				TRUE
17	46935050	46935169	GOSR2	ENSG00000108433	ENST00000638374	ENSE00003804488	46935029	46935169	5	-1	0
17	46938599	46938760	GOSR2	ENSG00000108433	ENST00000638374	ENSE00003803186	46938599	46940779	6	0	-1
17	46923193	46923221	GOSR2	ENSG00000108433	ENST00000638579	ENSE00003804230	46923158	46923221	1	-1	2
17			GOSR2	ENSG00000108433	ENST00000638579	ENSE00003805675	46948943	46949347	8	-1	-1
17			GOSR2	ENSG00000108433	ENST00000638579	ENSE00003803137	46952663	46952820	9	-1	-1
17	46923193	46923221	GOSR2	ENSG00000108433	ENST00000638634	ENSE00001042279	46923117	46923221	1	-1	2
17	46938599	46938760	GOSR2	ENSG00000108433	ENST00000638634	ENSE00003808807	46938599	46941635	5	0	-1
17	46923193	46923221	GOSR2	ENSG00000108433	ENST00000638838	ENSE00003801423	46923139	46923221	1	-1	2
17	46938599	46938760	GOSR2	ENSG00000108433	ENST00000638838	ENSE00003808690	46938599	46941336	6	0	-1
17			GOSR2	ENSG00000108433	ENST00000638892	ENSE00003802686	46923138	46923221	1	-1	-1				TRUE
17			GOSR2	ENSG00000108433	ENST00000638892	ENSE00003803017	46929524	46929584	2	-1	-1				TRUE
17			GOSR2	ENSG00000108433	ENST00000638892	ENSE00003807825	46931099	46931207	3	-1	-1				TRUE
17			GOSR2	ENSG00000108433	ENST00000638892	ENSE00003808573	46932067	46932199	4	-1	-1				TRUE
17	46938632	46938760	GOSR2	ENSG00000108433	ENST00000638892	ENSE00003811225	46938599	46942019	5	-1	-1
17	46923193	46923221	GOSR2	ENSG00000108433	ENST00000639199	ENSE00003806015	46923130	46923221	1	-1	2
17	46963835	46963884	GOSR2	ENSG00000108433	ENST00000639199	ENSE00003808048	46963835	46965039	6	1	-1
17			GOSR2	ENSG00000108433	ENST00000639199	ENSE00003811252	46966534	46966960	7	-1	-1
17	46923193	46923221	GOSR2	ENSG00000108433	ENST00000639365	ENSE00003808105	46923138	46923221	1	-1	2						IPR027027	GOSR2/Membrin/Bos1	FALSE	FALSE
17	46964344	46964369	GOSR2	ENSG00000108433	ENST00000639365	ENSE00003806313	46964344	46965039	7	1	-1
17			GOSR2	ENSG00000108433	ENST00000639365	ENSE00003810592	46966534	46966783	8	-1	-1
17			GOSR2	ENSG00000108433	ENST00000639388	ENSE00003805795	46923163	46923632	1	-1	-1				TRUE
17			GOSR2	ENSG00000108433	ENST00000639388	ENSE00003807537	46966534	46966818	8	-1	-1
17	46931134	46931207	GOSR2	ENSG00000108433	ENST00000639713	ENSE00003805898	46931134	46931207	1	0	2
17	46952663	46952670	GOSR2	ENSG00000108433	ENST00000639713	ENSE00003803948	46952663	46952830	5	1	-1
17			GOSR2	ENSG00000108433	ENST00000639985	ENSE00003804308	46966534	46966948	7	-1	-1
17	46923193	46923221	GOSR2	ENSG00000108433	ENST00000640007	ENSE00003807769	46923161	46923221	1	-1	2						IPR027027	GOSR2/Membrin/Bos1	FALSE	FALSE
17	46932067	46932295	GOSR2	ENSG00000108433	ENST00000640007	ENSE00003809672	46932067	46933262	4	2	-1						IPR027027	GOSR2/Membrin/Bos1	FALSE	FALSE
17	46938599	46938760	GOSR2	ENSG00000108433	ENST00000640051	ENSE00003805679	46938599	46942020	6	0	-1						IPR027027	GOSR2/Membrin/Bos1	FALSE	FALSE
17			GOSR2	ENSG00000108433	ENST00000640068	ENSE00003801517	46923172	46923632	1	-1	-1
17	46938599	46938760	GOSR2	ENSG00000108433	ENST00000640068	ENSE00003804261	46938599	46940933	5	0	-1
17			GOSR2	ENSG00000108433	ENST00000640138	ENSE00003807694	46923166	46923221	1	-1	-1
17	46938599	46938760	GOSR2	ENSG00000108433	ENST00000640138	ENSE00003805025	46938599	46941615	5	0	-1
17			GOSR2	ENSG00000108433	ENST00000640358	ENSE00003807000	46966534	46966982	8	-1	-1
17			GOSR2	ENSG00000108433	ENST00000640443	ENSE00003803694	46923160	46923632	1	-1	-1
17	46938599	46938760	GOSR2	ENSG00000108433	ENST00000640443	ENSE00003803932	46938599	46941606	6	0	-1
17			GOSR2	ENSG00000108433	ENST00000640495	ENSE00003804616	46923163	46923221	1	-1	-1				TRUE
17			GOSR2	ENSG00000108433	ENST00000640495	ENSE00003666548	46929520	46929584	2	-1	-1
17	46938599	46938760	GOSR2	ENSG00000108433	ENST00000640495	ENSE00003806427	46938599	46941728	4	0	-1
17	46923193	46923221	GOSR2	ENSG00000108433	ENST00000640608	ENSE00003803607	46923075	46923221	1	-1	2
17	46938599	46938760	GOSR2	ENSG00000108433	ENST00000640608	ENSE00003806034	46938599	46942015	5	0	-1
17	46935029	46935280	GOSR2	ENSG00000108433	ENST00000640621	ENSE00003805006	46935029	46937696	5	0	-1						IPR027027	GOSR2/Membrin/Bos1	FALSE	FALSE
17	46929552	46929584	GOSR2	ENSG00000108433	ENST00000640723	ENSE00003806406	46929552	46929584	1	1	1
17	46966534	46966626	GOSR2	ENSG00000108433	ENST00000640723	ENSE00003811129	46966534	46966626	6	1	1		TRUE
17	46975199	46975227	GOSR2	ENSG00000108433	ENST00000640723	ENSE00003807669	46975199	46975524	7	1	-1
17	46923193	46923221	GOSR2	ENSG00000108433	ENST00000640792	ENSE00003804243	46923081	46923221	1	-1	2
17	46963697	46963794	GOSR2	ENSG00000108433	ENST00000640792	ENSE00003804987	46963697	46965039	7	1	-1
17			GOSR2	ENSG00000108433	ENST00000640792	ENSE00003804863	46966534	46966947	8	-1	-1
17	46923350	46923387	GOSR2	ENSG00000108433	ENST00000640806	ENSE00003802245	46923160	46923387	1	-1	2						IPR027027	GOSR2/Membrin/Bos1	FALSE	FALSE
17	46935029	46935154	GOSR2	ENSG00000108433	ENST00000640806	ENSE00003803293	46935029	46935154	5	0	0						IPR027027	GOSR2/Membrin/Bos1	FALSE	FALSE
17	47941676	47941813	PNPO	ENSG00000108439	ENST00000225573	ENSE00003811704	47941567	47941813	1	-1	0						IPR019740, IPR019576, IPR012349, IPR011576	Pyridox_Oxase_CS, Pyridoxamine_oxidase_dimer_C, Split_barrel_FMN-bd, Pyridox_Oxase_put	FALSE	FALSE
17	47943306	47943430	PNPO	ENSG00000108439	ENST00000225573	ENSE00003510934	47943306	47943430	2	0	2						IPR019740, IPR019576, IPR012349, IPR011576	Pyridox_Oxase_CS, Pyridoxamine_oxidase_dimer_C, Split_barrel_FMN-bd, Pyridox_Oxase_put	FALSE	FALSE
17	47944616	47944715	PNPO	ENSG00000108439	ENST00000225573	ENSE00003585486	47944616	47944715	3	2	0						IPR019740, IPR019576, IPR012349, IPR011576	Pyridox_Oxase_CS, Pyridoxamine_oxidase_dimer_C, Split_barrel_FMN-bd, Pyridox_Oxase_put	FALSE	FALSE
17	47945559	47945612	PNPO	ENSG00000108439	ENST00000225573	ENSE00003679517	47945559	47945612	4	0	0	TRUE					IPR019740, IPR019576, IPR012349, IPR011576	Pyridox_Oxase_CS, Pyridoxamine_oxidase_dimer_C, Split_barrel_FMN-bd, Pyridox_Oxase_put	FALSE	FALSE
17	47946323	47946393	PNPO	ENSG00000108439	ENST00000225573	ENSE00003482418	47946323	47946393	5	0	2						IPR019740, IPR019576, IPR012349, IPR011576	Pyridox_Oxase_CS, Pyridoxamine_oxidase_dimer_C, Split_barrel_FMN-bd, Pyridox_Oxase_put	FALSE	FALSE
17	47946614	47946782	PNPO	ENSG00000108439	ENST00000225573	ENSE00000812591	47946614	47948272	6	2	-1						IPR019740, IPR019576, IPR012349, IPR011576	Pyridox_Oxase_CS, Pyridoxamine_oxidase_dimer_C, Split_barrel_FMN-bd, Pyridox_Oxase_put	FALSE	FALSE
17	47941676	47941813	PNPO	ENSG00000108439	ENST00000434554	ENSE00003901652	47941571	47941813	1	-1	0						IPR019740, IPR019576, IPR012349, IPR011576	Pyridox_Oxase_CS, Pyridoxamine_oxidase_dimer_C, Split_barrel_FMN-bd, Pyridox_Oxase_put	FALSE	FALSE
17	47945861	47945989	PNPO	ENSG00000108439	ENST00000434554	ENSE00003686649	47945861	47945989	4	0	0						IPR019740, IPR019576, IPR012349, IPR011576	Pyridox_Oxase_CS, Pyridoxamine_oxidase_dimer_C, Split_barrel_FMN-bd, Pyridox_Oxase_put	FALSE	FALSE
17	47946614	47946782	PNPO	ENSG00000108439	ENST00000434554	ENSE00002302110	47946614	47947141	6	2	-1						IPR019740, IPR019576, IPR012349, IPR011576	Pyridox_Oxase_CS, Pyridoxamine_oxidase_dimer_C, Split_barrel_FMN-bd, Pyridox_Oxase_put	FALSE	FALSE
17	47941676	47941813	PNPO	ENSG00000108439	ENST00000582171	ENSE00003812148	47941596	47941813	1	-1	0
17	47944616	47944687	PNPO	ENSG00000108439	ENST00000582171	ENSE00003569220	47944616	47944715	2	0	-1
17			PNPO	ENSG00000108439	ENST00000582171	ENSE00003590372	47945559	47945612	3	-1	-1				TRUE
17			PNPO	ENSG00000108439	ENST00000582171	ENSE00003684240	47946614	47947413	6	-1	-1
17			PNPO	ENSG00000108439	ENST00000583599	ENSE00002687703	47941506	47941602	1	-1	-1				TRUE		IPR019740, IPR019576, IPR012349, IPR011576	Pyridox_Oxase_CS, Pyridoxamine_oxidase_dimer_C, Split_barrel_FMN-bd, Pyridox_Oxase_put	FALSE	FALSE
17	47943408	47943430	PNPO	ENSG00000108439	ENST00000583599	ENSE00003459147	47943306	47943430	2	-1	2						IPR019740, IPR019576, IPR012349, IPR011576	Pyridox_Oxase_CS, Pyridoxamine_oxidase_dimer_C, Split_barrel_FMN-bd, Pyridox_Oxase_put	FALSE	FALSE
17	47946614	47946733	PNPO	ENSG00000108439	ENST00000583599	ENSE00003814288	47946614	47946733	7	2	2						IPR019740, IPR019576, IPR012349, IPR011576	Pyridox_Oxase_CS, Pyridoxamine_oxidase_dimer_C, Split_barrel_FMN-bd, Pyridox_Oxase_put	FALSE	FALSE
17	47941706	47941813	PNPO	ENSG00000108439	ENST00000584061	ENSE00003813471	47941706	47941813	1	0	0						IPR019740, IPR019576, IPR012349, IPR011576	Pyridox_Oxase_CS, Pyridoxamine_oxidase_dimer_C, Split_barrel_FMN-bd, Pyridox_Oxase_put	FALSE	FALSE
17	47945598	47945612	PNPO	ENSG00000108439	ENST00000584061	ENSE00003813282	47945598	47945612	4	0	0						IPR019740, IPR019576, IPR012349, IPR011576	Pyridox_Oxase_CS, Pyridoxamine_oxidase_dimer_C, Split_barrel_FMN-bd, Pyridox_Oxase_put	FALSE	FALSE
17	47946614	47946782	PNPO	ENSG00000108439	ENST00000584061	ENSE00002691925	47946614	47946788	7	2	-1						IPR019740, IPR019576, IPR012349, IPR011576	Pyridox_Oxase_CS, Pyridoxamine_oxidase_dimer_C, Split_barrel_FMN-bd, Pyridox_Oxase_put	FALSE	FALSE
17	47941676	47941813	PNPO	ENSG00000108439	ENST00000585320	ENSE00002718059	47941618	47941813	1	-1	0
17			PNPO	ENSG00000108439	ENST00000585320	ENSE00002717174	47946614	47946749	4	-1	-1
17	47941761	47941813	PNPO	ENSG00000108439	ENST00000641511	ENSE00003811607	47941761	47941813	1	1	0						IPR019740, IPR019576, IPR012349, IPR011576	Pyridox_Oxase_CS, Pyridoxamine_oxidase_dimer_C, Split_barrel_FMN-bd, Pyridox_Oxase_put	FALSE	FALSE
17	47946614	47946717	PNPO	ENSG00000108439	ENST00000641511	ENSE00003812160	47946614	47946717	5	2	1						IPR019740, IPR019576, IPR012349, IPR011576	Pyridox_Oxase_CS, Pyridoxamine_oxidase_dimer_C, Split_barrel_FMN-bd, Pyridox_Oxase_put	FALSE	FALSE
17	47941676	47941813	PNPO	ENSG00000108439	ENST00000641856	ENSE00003813004	47941587	47941813	1	-1	0
17	47944616	47944687	PNPO	ENSG00000108439	ENST00000641856	ENSE00003813194	47944616	47945612	2	0	-1
17			PNPO	ENSG00000108439	ENST00000641856	ENSE00003487919	47945861	47945989	3	-1	-1				TRUE
17			PNPO	ENSG00000108439	ENST00000641856	ENSE00003587552	47946323	47946393	4	-1	-1				TRUE
17			PNPO	ENSG00000108439	ENST00000641856	ENSE00003813772	47946614	47947808	5	-1	-1
17	47946614	47946782	PNPO	ENSG00000108439	ENST00000642017	ENSE00003813015	47946614	47949308	7	2	-1						IPR019740, IPR019576, IPR012349, IPR011576	Pyridox_Oxase_CS, Pyridoxamine_oxidase_dimer_C, Split_barrel_FMN-bd, Pyridox_Oxase_put	FALSE	FALSE
17	59893185	59893325	RPS6KB1	ENSG00000108443	ENST00000225577	ENSE00001823154	59893121	59893325	1	-1	0						IPR017892, IPR017441, IPR016238, IPR011009, IPR008271, IPR000961	Pkinase_C, Protein_kinase_ATP_BS, Ribosomal_S6_kinase, Kinase-like_dom_sf, Ser/Thr_kinase_AS, AGC-kinase_C	FALSE	FALSE
17	59910562	59910611	RPS6KB1	ENSG00000108443	ENST00000225577	ENSE00003499793	59910562	59910611	2	0	2
17	59912684	59912804	RPS6KB1	ENSG00000108443	ENST00000225577	ENSE00003491425	59912684	59912804	3	2	0
17	59914635	59914703	RPS6KB1	ENSG00000108443	ENST00000225577	ENSE00003567383	59914635	59914703	4	0	0	TRUE
17	59926435	59926582	RPS6KB1	ENSG00000108443	ENST00000225577	ENSE00003642206	59926435	59926582	5	0	1						IPR017892, IPR016238, IPR011009, IPR008271, IPR000961	Pkinase_C, Ribosomal_S6_kinase, Kinase-like_dom_sf, Ser/Thr_kinase_AS, AGC-kinase_C	FALSE	FALSE
17	59930117	59930174	RPS6KB1	ENSG00000108443	ENST00000225577	ENSE00003473226	59930117	59930174	6	1	2						IPR017892, IPR016238, IPR011009, IPR008271, IPR000961	Pkinase_C, Ribosomal_S6_kinase, Kinase-like_dom_sf, Ser/Thr_kinase_AS, AGC-kinase_C	FALSE	FALSE
17	59931622	59931722	RPS6KB1	ENSG00000108443	ENST00000225577	ENSE00003480640	59931622	59931722	7	2	1						IPR017892, IPR016238, IPR011009, IPR008271, IPR000961	Pkinase_C, Ribosomal_S6_kinase, Kinase-like_dom_sf, Ser/Thr_kinase_AS, AGC-kinase_C	FALSE	FALSE
17	59934170	59934260	RPS6KB1	ENSG00000108443	ENST00000225577	ENSE00003680143	59934170	59934260	8	1	2						IPR017892, IPR016238, IPR011009, IPR008271, IPR000961	Pkinase_C, Ribosomal_S6_kinase, Kinase-like_dom_sf, Ser/Thr_kinase_AS, AGC-kinase_C	FALSE	FALSE
17	59934434	59934524	RPS6KB1	ENSG00000108443	ENST00000225577	ENSE00003504295	59934434	59934524	9	2	0						IPR017892, IPR016238, IPR011009, IPR008271, IPR000961	Pkinase_C, Ribosomal_S6_kinase, Kinase-like_dom_sf, Ser/Thr_kinase_AS, AGC-kinase_C	FALSE	FALSE
17	59935193	59935300	RPS6KB1	ENSG00000108443	ENST00000225577	ENSE00003570426	59935193	59935300	10	0	0	TRUE					IPR017892, IPR016238, IPR011009, IPR008271, IPR000961	Pkinase_C, Ribosomal_S6_kinase, Kinase-like_dom_sf, Ser/Thr_kinase_AS, AGC-kinase_C	FALSE	FALSE
17	59936215	59936277	RPS6KB1	ENSG00000108443	ENST00000225577	ENSE00002392810	59936215	59936277	11	0	0	TRUE					IPR017892, IPR016238, IPR011009, IPR008271, IPR000961	Pkinase_C, Ribosomal_S6_kinase, Kinase-like_dom_sf, Ser/Thr_kinase_AS, AGC-kinase_C	FALSE	FALSE
17	59936464	59936541	RPS6KB1	ENSG00000108443	ENST00000225577	ENSE00002366529	59936464	59936541	12	0	0	TRUE					IPR017892, IPR016238, IPR011009, IPR008271, IPR000961	Pkinase_C, Ribosomal_S6_kinase, Kinase-like_dom_sf, Ser/Thr_kinase_AS, AGC-kinase_C	FALSE	FALSE
17	59940836	59940943	RPS6KB1	ENSG00000108443	ENST00000225577	ENSE00003557960	59940836	59940943	13	0	0	TRUE					IPR017892, IPR016238, IPR011009, IPR008271, IPR000961	Pkinase_C, Ribosomal_S6_kinase, Kinase-like_dom_sf, Ser/Thr_kinase_AS, AGC-kinase_C	FALSE	FALSE
17	59945406	59945518	RPS6KB1	ENSG00000108443	ENST00000225577	ENSE00003664955	59945406	59945518	14	0	2						IPR017892, IPR016238, IPR011009, IPR008271, IPR000961	Pkinase_C, Ribosomal_S6_kinase, Kinase-like_dom_sf, Ser/Thr_kinase_AS, AGC-kinase_C	FALSE	FALSE
17	59946551	59946788	RPS6KB1	ENSG00000108443	ENST00000225577	ENSE00001921721	59946551	59950574	15	2	-1						IPR017892, IPR017441, IPR016238, IPR011009, IPR008271, IPR000961	Pkinase_C, Protein_kinase_ATP_BS, Ribosomal_S6_kinase, Kinase-like_dom_sf, Ser/Thr_kinase_AS, AGC-kinase_C	FALSE	FALSE
17			RPS6KB1	ENSG00000108443	ENST00000393021	ENSE00002302207	59893046	59893325	1	-1	-1				TRUE		IPR017892, IPR017441, IPR016238, IPR011009, IPR008271, IPR000961	Pkinase_C, Protein_kinase_ATP_BS, Ribosomal_S6_kinase, Kinase-like_dom_sf, Ser/Thr_kinase_AS, AGC-kinase_C	FALSE	FALSE
17			RPS6KB1	ENSG00000108443	ENST00000393021	ENSE00003461194	59893796	59893924	2	-1	-1				TRUE		IPR017892, IPR017441, IPR016238, IPR011009, IPR008271, IPR000961	Pkinase_C, Protein_kinase_ATP_BS, Ribosomal_S6_kinase, Kinase-like_dom_sf, Ser/Thr_kinase_AS, AGC-kinase_C	FALSE	FALSE
17	59910580	59910611	RPS6KB1	ENSG00000108443	ENST00000393021	ENSE00003485988	59910562	59910611	3	-1	2						IPR017892, IPR017441, IPR016238, IPR011009, IPR008271, IPR000961	Pkinase_C, Protein_kinase_ATP_BS, Ribosomal_S6_kinase, Kinase-like_dom_sf, Ser/Thr_kinase_AS, AGC-kinase_C	FALSE	FALSE
17	59946551	59946788	RPS6KB1	ENSG00000108443	ENST00000393021	ENSE00002291621	59946551	59950421	16	2	-1						IPR017892, IPR017441, IPR016238, IPR011009, IPR008271, IPR000961	Pkinase_C, Protein_kinase_ATP_BS, Ribosomal_S6_kinase, Kinase-like_dom_sf, Ser/Thr_kinase_AS, AGC-kinase_C	FALSE	FALSE
17	59893185	59893325	RPS6KB1	ENSG00000108443	ENST00000406116	ENSE00001915067	59893145	59893325	1	-1	0						IPR017892, IPR017441, IPR016238, IPR011009, IPR008271, IPR000961	Pkinase_C, Protein_kinase_ATP_BS, Ribosomal_S6_kinase, Kinase-like_dom_sf, Ser/Thr_kinase_AS, AGC-kinase_C	FALSE	FALSE
17	59947587	59947602	RPS6KB1	ENSG00000108443	ENST00000406116	ENSE00001737275	59947587	59948188	15	2	-1						IPR017892, IPR017441, IPR016238, IPR011009, IPR008271, IPR000961	Pkinase_C, Protein_kinase_ATP_BS, Ribosomal_S6_kinase, Kinase-like_dom_sf, Ser/Thr_kinase_AS, AGC-kinase_C	FALSE	FALSE
17	59893185	59893325	RPS6KB1	ENSG00000108443	ENST00000443572	ENSE00001551410	59893130	59893325	1	-1	0						IPR017892, IPR016238, IPR011009, IPR008271, IPR000961	Pkinase_C, Ribosomal_S6_kinase, Kinase-like_dom_sf, Ser/Thr_kinase_AS, AGC-kinase_C	FALSE	FALSE
17	59946551	59946788	RPS6KB1	ENSG00000108443	ENST00000443572	ENSE00001664799	59946551	59947137	14	2	-1						IPR017892, IPR016238, IPR011009, IPR008271, IPR000961	Pkinase_C, Ribosomal_S6_kinase, Kinase-like_dom_sf, Ser/Thr_kinase_AS, AGC-kinase_C	FALSE	FALSE
17	59893185	59893325	RPS6KB1	ENSG00000108443	ENST00000472940	ENSE00001889126	59893086	59893325	1	-1	0
17	59926416	59926457	RPS6KB1	ENSG00000108443	ENST00000472940	ENSE00001915203	59926416	59926582	5	0	-1
17			RPS6KB1	ENSG00000108443	ENST00000472940	ENSE00003596044	59930117	59930174	6	-1	-1				TRUE
17			RPS6KB1	ENSG00000108443	ENST00000472940	ENSE00001866702	59930800	59931052	7	-1	-1				TRUE
17			RPS6KB1	ENSG00000108443	ENST00000472940	ENSE00003465966	59931622	59931722	8	-1	-1				TRUE
17			RPS6KB1	ENSG00000108443	ENST00000472940	ENSE00003642707	59934170	59934260	9	-1	-1				TRUE
17			RPS6KB1	ENSG00000108443	ENST00000472940	ENSE00003496065	59934434	59934524	10	-1	-1				TRUE
17			RPS6KB1	ENSG00000108443	ENST00000472940	ENSE00003651272	59935193	59935300	11	-1	-1				TRUE
17			RPS6KB1	ENSG00000108443	ENST00000472940	ENSE00001844321	59936215	59936541	12	-1	-1				TRUE
17			RPS6KB1	ENSG00000108443	ENST00000472940	ENSE00003484747	59940836	59940943	13	-1	-1				TRUE
17			RPS6KB1	ENSG00000108443	ENST00000472940	ENSE00003579364	59945406	59945518	14	-1	-1				TRUE
17			RPS6KB1	ENSG00000108443	ENST00000472940	ENSE00001860471	59946551	59947461	15	-1	-1
17			TRIM16L	ENSG00000108448	ENST00000395671	ENSE00003813178	18722089	18722332	1	-1	-1				TRUE		IPR043136, IPR013320, IPR006574, IPR003879, IPR003877	B30.2/SPRY_sf, ConA-like_dom_sf, PRY, Butyrophylin_SPRY, SPRY_dom	FALSE	FALSE
17	18727558	18727758	TRIM16L	ENSG00000108448	ENST00000395671	ENSE00003812837	18727525	18727758	2	-1	0						IPR043136, IPR013320, IPR006574, IPR003879, IPR003877	B30.2/SPRY_sf, ConA-like_dom_sf, PRY, Butyrophylin_SPRY, SPRY_dom	FALSE	FALSE
17	18731070	18731235	TRIM16L	ENSG00000108448	ENST00000395671	ENSE00003525232	18731070	18731235	3	0	1						IPR043136, IPR013320, IPR006574, IPR003879, IPR003877	B30.2/SPRY_sf, ConA-like_dom_sf, PRY, Butyrophylin_SPRY, SPRY_dom	FALSE	FALSE
17	18732039	18732134	TRIM16L	ENSG00000108448	ENST00000395671	ENSE00003653236	18732039	18732134	4	1	1		TRUE				IPR043136, IPR013320, IPR006574, IPR003879, IPR003877	B30.2/SPRY_sf, ConA-like_dom_sf, PRY, Butyrophylin_SPRY, SPRY_dom	FALSE	FALSE
17	18734877	18735460	TRIM16L	ENSG00000108448	ENST00000395671	ENSE00001522443	18734877	18736118	5	1	-1						IPR043136, IPR013320, IPR006574, IPR003879, IPR003877	B30.2/SPRY_sf, ConA-like_dom_sf, PRY, Butyrophylin_SPRY, SPRY_dom	FALSE	FALSE
17	47971147	47971152	CDK5RAP3	ENSG00000108465	ENST00000338399	ENSE00002705962	47971113	47971152	1	-1	0
17	47971362	47971407	CDK5RAP3	ENSG00000108465	ENST00000338399	ENSE00003542636	47971362	47971407	2	0	1
17	47973519	47973650	CDK5RAP3	ENSG00000108465	ENST00000338399	ENSE00003665952	47973519	47973650	3	1	1		TRUE
17	47973931	47974031	CDK5RAP3	ENSG00000108465	ENST00000338399	ENSE00003601192	47973931	47974031	4	1	0
17	47974400	47974448	CDK5RAP3	ENSG00000108465	ENST00000338399	ENSE00003580139	47974400	47974448	5	0	1
17	47975159	47975337	CDK5RAP3	ENSG00000108465	ENST00000338399	ENSE00003787135	47975159	47975337	6	1	0
17	47975514	47975653	CDK5RAP3	ENSG00000108465	ENST00000338399	ENSE00003590516	47975514	47975653	7	0	2
17	47975869	47976013	CDK5RAP3	ENSG00000108465	ENST00000338399	ENSE00003607867	47975869	47976013	8	2	0
17	47976712	47976822	CDK5RAP3	ENSG00000108465	ENST00000338399	ENSE00003496847	47976712	47976822	9	0	0	TRUE
17	47977832	47977910	CDK5RAP3	ENSG00000108465	ENST00000338399	ENSE00003605576	47977832	47977910	10	0	1
17	47978829	47978917	CDK5RAP3	ENSG00000108465	ENST00000338399	ENSE00003501824	47978829	47978917	11	1	0
17	47980593	47980798	CDK5RAP3	ENSG00000108465	ENST00000338399	ENSE00003519862	47980593	47980798	12	0	2
17	47981163	47981334	CDK5RAP3	ENSG00000108465	ENST00000338399	ENSE00003659768	47981163	47981334	13	2	0
17	47981437	47981502	CDK5RAP3	ENSG00000108465	ENST00000338399	ENSE00003604457	47981437	47981781	14	0	-1
17	47970643	47970723	CDK5RAP3	ENSG00000108465	ENST00000536708	ENSE00002250764	47970534	47970723	1	-1	0
17	47981437	47981502	CDK5RAP3	ENSG00000108465	ENST00000536708	ENSE00003525529	47981437	47981772	14	0	-1
17	47976722	47976822	CDK5RAP3	ENSG00000108465	ENST00000583697	ENSE00002690741	47976722	47976822	1	1	0
17	47981437	47981459	CDK5RAP3	ENSG00000108465	ENST00000583697	ENSE00003516165	47981437	47981459	6	0	2
17	47981587	47981734	CDK5RAP3	ENSG00000108465	ENST00000583697	ENSE00002687355	47981587	47981768	7	2	-1
17			CBX1	ENSG00000108468	ENST00000225603	ENSE00001305675	48101268	48101478	1	-1	-1				TRUE		IPR023780, IPR023779, IPR017984, IPR016197, IPR008251	Chromo_domain, Chromodomain_CS, Chromo_dom_subgr, Chromo-like_dom_sf, Chromo_shadow_dom	FALSE	FALSE
17	48076865	48077004	CBX1	ENSG00000108468	ENST00000225603	ENSE00002771605	48076865	48077041	2	-1	2						IPR023780, IPR023779, IPR017984, IPR016197, IPR008251	Chromo_domain, Chromodomain_CS, Chromo_dom_subgr, Chromo-like_dom_sf, Chromo_shadow_dom	FALSE	FALSE
17	48076001	48076178	CBX1	ENSG00000108468	ENST00000225603	ENSE00002887933	48076001	48076178	3	2	0						IPR023780, IPR023779, IPR017984, IPR016197, IPR008251	Chromo_domain, Chromodomain_CS, Chromo_dom_subgr, Chromo-like_dom_sf, Chromo_shadow_dom	FALSE	FALSE
17	48075006	48075100	CBX1	ENSG00000108468	ENST00000225603	ENSE00000735651	48075006	48075100	4	0	2						IPR023780, IPR023779, IPR017984, IPR016197, IPR008251	Chromo_domain, Chromodomain_CS, Chromo_dom_subgr, Chromo-like_dom_sf, Chromo_shadow_dom	FALSE	FALSE
17	48071435	48071579	CBX1	ENSG00000108468	ENST00000225603	ENSE00003844307	48070059	48071579	5	2	-1						IPR023780, IPR023779, IPR017984, IPR016197, IPR008251	Chromo_domain, Chromodomain_CS, Chromo_dom_subgr, Chromo-like_dom_sf, Chromo_shadow_dom	FALSE	FALSE
17			CBX1	ENSG00000108468	ENST00000393408	ENSE00001515177	48100755	48101198	1	-1	-1						IPR023780, IPR023779, IPR017984, IPR016197, IPR008251	Chromo_domain, Chromodomain_CS, Chromo_dom_subgr, Chromo-like_dom_sf, Chromo_shadow_dom	FALSE	FALSE
17	48071435	48071579	CBX1	ENSG00000108468	ENST00000393408	ENSE00001824299	48070052	48071579	5	2	-1						IPR023780, IPR023779, IPR017984, IPR016197, IPR008251	Chromo_domain, Chromodomain_CS, Chromo_dom_subgr, Chromo-like_dom_sf, Chromo_shadow_dom	FALSE	FALSE
17			CBX1	ENSG00000108468	ENST00000402583	ENSE00001562742	48101268	48101302	1	-1	-1						IPR023780, IPR023779, IPR017984, IPR016197, IPR008251	Chromo_domain, Chromodomain_CS, Chromo_dom_subgr, Chromo-like_dom_sf, Chromo_shadow_dom	FALSE	FALSE
17	48075989	48076178	CBX1	ENSG00000108468	ENST00000402583	ENSE00001557433	48075989	48076178	3	2	0						IPR023780, IPR023779, IPR017984, IPR016197, IPR008251	Chromo_domain, Chromodomain_CS, Chromo_dom_subgr, Chromo-like_dom_sf, Chromo_shadow_dom	FALSE	FALSE
17	48071499	48071579	CBX1	ENSG00000108468	ENST00000402583	ENSE00001551723	48071499	48071579	5	2	2						IPR023780, IPR023779, IPR017984, IPR016197, IPR008251	Chromo_domain, Chromodomain_CS, Chromo_dom_subgr, Chromo-like_dom_sf, Chromo_shadow_dom	FALSE	FALSE
17			CBX1	ENSG00000108468	ENST00000444685	ENSE00001736168	48100531	48100582	1	-1	-1						IPR023780, IPR023779, IPR017984, IPR016197	Chromo_domain, Chromodomain_CS, Chromo_dom_subgr, Chromo-like_dom_sf	FALSE	FALSE
17			CBX1	ENSG00000108468	ENST00000444685	ENSE00001659116	48095715	48095839	2	-1	-1						IPR023780, IPR023779, IPR017984, IPR016197	Chromo_domain, Chromodomain_CS, Chromo_dom_subgr, Chromo-like_dom_sf	FALSE	FALSE
17	48075089	48075100	CBX1	ENSG00000108468	ENST00000444685	ENSE00002466181	48075089	48075100	5	0	0						IPR023780, IPR023779, IPR017984, IPR016197	Chromo_domain, Chromodomain_CS, Chromo_dom_subgr, Chromo-like_dom_sf	FALSE	FALSE
17			CBX1	ENSG00000108468	ENST00000495350	ENSE00001866645	48101268	48101287	1	-1	-1						IPR023780, IPR023779, IPR017984, IPR016197, IPR008251	Chromo_domain, Chromodomain_CS, Chromo_dom_subgr, Chromo-like_dom_sf, Chromo_shadow_dom	FALSE	FALSE
17	48075002	48075100	CBX1	ENSG00000108468	ENST00000495350	ENSE00001905609	48074926	48075100	4	0	-1						IPR023780, IPR023779, IPR017984, IPR016197, IPR008251	Chromo_domain, Chromodomain_CS, Chromo_dom_subgr, Chromo-like_dom_sf, Chromo_shadow_dom	FALSE	FALSE
17			CBX1	ENSG00000108468	ENST00000581003	ENSE00002705442	48101268	48101379	1	-1	-1				TRUE		IPR023780, IPR023779, IPR017984, IPR016197, IPR008251	Chromo_domain, Chromodomain_CS, Chromo_dom_subgr, Chromo-like_dom_sf, Chromo_shadow_dom	FALSE	FALSE
17			CBX1	ENSG00000108468	ENST00000581003	ENSE00002712336	48088166	48088307	2	-1	-1						IPR023780, IPR023779, IPR017984, IPR016197, IPR008251	Chromo_domain, Chromodomain_CS, Chromo_dom_subgr, Chromo-like_dom_sf, Chromo_shadow_dom	FALSE	FALSE
17	48071472	48071579	CBX1	ENSG00000108468	ENST00000581003	ENSE00002688937	48071472	48071579	6	2	2						IPR023780, IPR023779, IPR017984, IPR016197, IPR008251	Chromo_domain, Chromodomain_CS, Chromo_dom_subgr, Chromo-like_dom_sf, Chromo_shadow_dom	FALSE	FALSE
17			RECQL5	ENSG00000108469	ENST00000317905	ENSE00003844989	75667044	75667154	1	-1	-1						IPR032284, IPR027417, IPR014001, IPR011545, IPR010716, IPR004589, IPR002464	RecQ_Zn-bd, P-loop_NTPase, Helicase_ATP-bd, DEAD/DEAH_box_helicase_dom, RECQ5, DNA_helicase_ATP-dep_RecQ, DNA/RNA_helicase_DEAH_CS	FALSE	FALSE
17	75666428	75666557	RECQL5	ENSG00000108469	ENST00000317905	ENSE00001368387	75666428	75666571	2	-1	1						IPR032284, IPR027417, IPR014001, IPR011545, IPR010716, IPR004589, IPR002464	RecQ_Zn-bd, P-loop_NTPase, Helicase_ATP-bd, DEAD/DEAH_box_helicase_dom, RECQ5, DNA_helicase_ATP-dep_RecQ, DNA/RNA_helicase_DEAH_CS	FALSE	FALSE
17	75665051	75665172	RECQL5	ENSG00000108469	ENST00000317905	ENSE00000744471	75665051	75665172	3	1	0						IPR032284, IPR027417, IPR014001, IPR011545, IPR010716, IPR004589, IPR002464	RecQ_Zn-bd, P-loop_NTPase, Helicase_ATP-bd, DEAD/DEAH_box_helicase_dom, RECQ5, DNA_helicase_ATP-dep_RecQ, DNA/RNA_helicase_DEAH_CS	FALSE	FALSE
17	75662479	75662997	RECQL5	ENSG00000108469	ENST00000317905	ENSE00000744469	75662479	75662997	4	0	0	TRUE					IPR032284, IPR027417, IPR014001, IPR011545, IPR010716, IPR004589, IPR002464	RecQ_Zn-bd, P-loop_NTPase, Helicase_ATP-bd, DEAD/DEAH_box_helicase_dom, RECQ5, DNA_helicase_ATP-dep_RecQ, DNA/RNA_helicase_DEAH_CS	FALSE	FALSE
17	75661606	75661708	RECQL5	ENSG00000108469	ENST00000317905	ENSE00000744466	75661606	75661708	5	0	1						IPR032284, IPR027417, IPR014001, IPR011545, IPR010716, IPR004589, IPR002464	RecQ_Zn-bd, P-loop_NTPase, Helicase_ATP-bd, DEAD/DEAH_box_helicase_dom, RECQ5, DNA_helicase_ATP-dep_RecQ, DNA/RNA_helicase_DEAH_CS	FALSE	FALSE
17	75660955	75661066	RECQL5	ENSG00000108469	ENST00000317905	ENSE00000744463	75660955	75661066	6	1	2						IPR032284, IPR027417, IPR014001, IPR011545, IPR010716, IPR004589, IPR002464	RecQ_Zn-bd, P-loop_NTPase, Helicase_ATP-bd, DEAD/DEAH_box_helicase_dom, RECQ5, DNA_helicase_ATP-dep_RecQ, DNA/RNA_helicase_DEAH_CS	FALSE	FALSE
17	75658298	75658460	RECQL5	ENSG00000108469	ENST00000317905	ENSE00003674196	75658298	75658460	7	2	0						IPR032284, IPR027417, IPR014001, IPR011545, IPR010716, IPR004589, IPR002464	RecQ_Zn-bd, P-loop_NTPase, Helicase_ATP-bd, DEAD/DEAH_box_helicase_dom, RECQ5, DNA_helicase_ATP-dep_RecQ, DNA/RNA_helicase_DEAH_CS	FALSE	FALSE
17	75651186	75651265	RECQL5	ENSG00000108469	ENST00000317905	ENSE00002312029	75651186	75651265	8	0	2						IPR032284, IPR027417, IPR014001, IPR011545, IPR010716, IPR004589, IPR002464	RecQ_Zn-bd, P-loop_NTPase, Helicase_ATP-bd, DEAD/DEAH_box_helicase_dom, RECQ5, DNA_helicase_ATP-dep_RecQ, DNA/RNA_helicase_DEAH_CS	FALSE	FALSE
17	75631450	75631668	RECQL5	ENSG00000108469	ENST00000317905	ENSE00003567565	75631450	75631668	9	2	2			TRUE			IPR032284, IPR027417, IPR014001, IPR011545, IPR010716, IPR004589, IPR002464	RecQ_Zn-bd, P-loop_NTPase, Helicase_ATP-bd, DEAD/DEAH_box_helicase_dom, RECQ5, DNA_helicase_ATP-dep_RecQ, DNA/RNA_helicase_DEAH_CS	FALSE	FALSE
17	75631150	75631249	RECQL5	ENSG00000108469	ENST00000317905	ENSE00003542084	75631150	75631249	10	2	0						IPR032284, IPR027417, IPR014001, IPR011545, IPR010716, IPR004589, IPR002464	RecQ_Zn-bd, P-loop_NTPase, Helicase_ATP-bd, DEAD/DEAH_box_helicase_dom, RECQ5, DNA_helicase_ATP-dep_RecQ, DNA/RNA_helicase_DEAH_CS	FALSE	FALSE
17	75630974	75631010	RECQL5	ENSG00000108469	ENST00000317905	ENSE00003602514	75630974	75631010	11	0	1						IPR032284, IPR027417, IPR014001, IPR011545, IPR010716, IPR004589, IPR002464	RecQ_Zn-bd, P-loop_NTPase, Helicase_ATP-bd, DEAD/DEAH_box_helicase_dom, RECQ5, DNA_helicase_ATP-dep_RecQ, DNA/RNA_helicase_DEAH_CS	FALSE	FALSE
17	75630779	75630837	RECQL5	ENSG00000108469	ENST00000317905	ENSE00003482739	75630779	75630837	12	1	0						IPR032284, IPR027417, IPR014001, IPR011545, IPR010716, IPR004589, IPR002464	RecQ_Zn-bd, P-loop_NTPase, Helicase_ATP-bd, DEAD/DEAH_box_helicase_dom, RECQ5, DNA_helicase_ATP-dep_RecQ, DNA/RNA_helicase_DEAH_CS	FALSE	FALSE
17	75630619	75630692	RECQL5	ENSG00000108469	ENST00000317905	ENSE00003604259	75630619	75630692	13	0	2						IPR032284, IPR027417, IPR014001, IPR011545, IPR010716, IPR004589, IPR002464	RecQ_Zn-bd, P-loop_NTPase, Helicase_ATP-bd, DEAD/DEAH_box_helicase_dom, RECQ5, DNA_helicase_ATP-dep_RecQ, DNA/RNA_helicase_DEAH_CS	FALSE	FALSE
17	75630184	75630277	RECQL5	ENSG00000108469	ENST00000317905	ENSE00003589385	75630184	75630277	14	2	0						IPR032284, IPR027417, IPR014001, IPR011545, IPR010716, IPR004589, IPR002464	RecQ_Zn-bd, P-loop_NTPase, Helicase_ATP-bd, DEAD/DEAH_box_helicase_dom, RECQ5, DNA_helicase_ATP-dep_RecQ, DNA/RNA_helicase_DEAH_CS	FALSE	FALSE
17	75629708	75629842	RECQL5	ENSG00000108469	ENST00000317905	ENSE00003581511	75629708	75629842	15	0	0	TRUE					IPR032284, IPR027417, IPR014001, IPR011545, IPR010716, IPR004589, IPR002464	RecQ_Zn-bd, P-loop_NTPase, Helicase_ATP-bd, DEAD/DEAH_box_helicase_dom, RECQ5, DNA_helicase_ATP-dep_RecQ, DNA/RNA_helicase_DEAH_CS	FALSE	FALSE
17	75628934	75629475	RECQL5	ENSG00000108469	ENST00000317905	ENSE00003581246	75628934	75629475	16	0	2						IPR032284, IPR027417, IPR014001, IPR011545, IPR010716, IPR004589, IPR002464	RecQ_Zn-bd, P-loop_NTPase, Helicase_ATP-bd, DEAD/DEAH_box_helicase_dom, RECQ5, DNA_helicase_ATP-dep_RecQ, DNA/RNA_helicase_DEAH_CS	FALSE	FALSE
17	75628672	75628762	RECQL5	ENSG00000108469	ENST00000317905	ENSE00003672679	75628672	75628762	17	2	0						IPR032284, IPR027417, IPR014001, IPR011545, IPR010716, IPR004589, IPR002464	RecQ_Zn-bd, P-loop_NTPase, Helicase_ATP-bd, DEAD/DEAH_box_helicase_dom, RECQ5, DNA_helicase_ATP-dep_RecQ, DNA/RNA_helicase_DEAH_CS	FALSE	FALSE
17	75628218	75628442	RECQL5	ENSG00000108469	ENST00000317905	ENSE00003466316	75628218	75628442	18	0	0	TRUE					IPR032284, IPR027417, IPR014001, IPR011545, IPR010716, IPR004589, IPR002464	RecQ_Zn-bd, P-loop_NTPase, Helicase_ATP-bd, DEAD/DEAH_box_helicase_dom, RECQ5, DNA_helicase_ATP-dep_RecQ, DNA/RNA_helicase_DEAH_CS	FALSE	FALSE
17	75627623	75627692	RECQL5	ENSG00000108469	ENST00000317905	ENSE00003641159	75627623	75627692	19	0	1						IPR032284, IPR027417, IPR014001, IPR011545, IPR010716, IPR004589, IPR002464	RecQ_Zn-bd, P-loop_NTPase, Helicase_ATP-bd, DEAD/DEAH_box_helicase_dom, RECQ5, DNA_helicase_ATP-dep_RecQ, DNA/RNA_helicase_DEAH_CS	FALSE	FALSE
17	75627422	75627522	RECQL5	ENSG00000108469	ENST00000317905	ENSE00001325232	75626854	75627522	20	1	-1						IPR032284, IPR027417, IPR014001, IPR011545, IPR010716, IPR004589, IPR002464	RecQ_Zn-bd, P-loop_NTPase, Helicase_ATP-bd, DEAD/DEAH_box_helicase_dom, RECQ5, DNA_helicase_ATP-dep_RecQ, DNA/RNA_helicase_DEAH_CS	FALSE	FALSE
17	75650640	75650718	RECQL5	ENSG00000108469	ENST00000340830	ENSE00002731647	75650359	75650718	9	2	-1						IPR027417, IPR014001, IPR011545, IPR004589, IPR002464	P-loop_NTPase, Helicase_ATP-bd, DEAD/DEAH_box_helicase_dom, DNA_helicase_ATP-dep_RecQ, DNA/RNA_helicase_DEAH_CS	FALSE	FALSE
17			RECQL5	ENSG00000108469	ENST00000420326	ENSE00001338068	75667044	75667189	1	-1	-1						IPR027417, IPR014001, IPR011545, IPR004589, IPR002464	P-loop_NTPase, Helicase_ATP-bd, DEAD/DEAH_box_helicase_dom, DNA_helicase_ATP-dep_RecQ, DNA/RNA_helicase_DEAH_CS	FALSE	FALSE
17	75651182	75651265	RECQL5	ENSG00000108469	ENST00000420326	ENSE00001691810	75648865	75651265	8	0	-1						IPR027417, IPR014001, IPR011545, IPR004589, IPR002464	P-loop_NTPase, Helicase_ATP-bd, DEAD/DEAH_box_helicase_dom, DNA_helicase_ATP-dep_RecQ, DNA/RNA_helicase_DEAH_CS	FALSE	FALSE
17			RECQL5	ENSG00000108469	ENST00000423245	ENSE00001691354	75667044	75667142	1	-1	-1						IPR032284, IPR027417, IPR014001, IPR011545, IPR010716, IPR004589, IPR002464	RecQ_Zn-bd, P-loop_NTPase, Helicase_ATP-bd, DEAD/DEAH_box_helicase_dom, RECQ5, DNA_helicase_ATP-dep_RecQ, DNA/RNA_helicase_DEAH_CS	FALSE	FALSE
17	75665051	75665091	RECQL5	ENSG00000108469	ENST00000423245	ENSE00002731260	75665051	75665091	3	1	0						IPR032284, IPR027417, IPR014001, IPR011545, IPR010716, IPR004589, IPR002464	RecQ_Zn-bd, P-loop_NTPase, Helicase_ATP-bd, DEAD/DEAH_box_helicase_dom, RECQ5, DNA_helicase_ATP-dep_RecQ, DNA/RNA_helicase_DEAH_CS	FALSE	FALSE
17	75666428	75666557	RECQL5	ENSG00000108469	ENST00000578201	ENSE00002731894	75666428	75667088	1	-1	1						IPR032284, IPR027417, IPR014001, IPR011545, IPR004589, IPR002464	RecQ_Zn-bd, P-loop_NTPase, Helicase_ATP-bd, DEAD/DEAH_box_helicase_dom, DNA_helicase_ATP-dep_RecQ, DNA/RNA_helicase_DEAH_CS	FALSE	FALSE
17	75631457	75631668	RECQL5	ENSG00000108469	ENST00000578201	ENSE00002719917	75631457	75631668	8	2	1						IPR032284, IPR027417, IPR014001, IPR011545, IPR004589, IPR002464	RecQ_Zn-bd, P-loop_NTPase, Helicase_ATP-bd, DEAD/DEAH_box_helicase_dom, DNA_helicase_ATP-dep_RecQ, DNA/RNA_helicase_DEAH_CS	FALSE	FALSE
17	75662479	75662960	RECQL5	ENSG00000108469	ENST00000580078	ENSE00002717148	75662479	75662960	1	1	0						IPR027417, IPR014001, IPR011545	P-loop_NTPase, Helicase_ATP-bd, DEAD/DEAH_box_helicase_dom	FALSE	FALSE
17	75658347	75658460	RECQL5	ENSG00000108469	ENST00000580078	ENSE00003482991	75658298	75658460	2	0	-1						IPR027417, IPR014001, IPR011545	P-loop_NTPase, Helicase_ATP-bd, DEAD/DEAH_box_helicase_dom	FALSE	FALSE
17			RECQL5	ENSG00000108469	ENST00000580078	ENSE00002686386	75651095	75651265	3	-1	-1						IPR027417, IPR014001, IPR011545	P-loop_NTPase, Helicase_ATP-bd, DEAD/DEAH_box_helicase_dom	FALSE	FALSE
17			RECQL5	ENSG00000108469	ENST00000580707	ENSE00002722233	75639869	75639940	1	-1	-1				TRUE
17			RECQL5	ENSG00000108469	ENST00000580707	ENSE00003627757	75631450	75631668	2	-1	-1				TRUE
17	75631150	75631164	RECQL5	ENSG00000108469	ENST00000580707	ENSE00003585488	75631150	75631249	3	-1	0
17	75629318	75629475	RECQL5	ENSG00000108469	ENST00000580707	ENSE00002717624	75629318	75629475	9	0	2
17			RECQL5	ENSG00000108469	ENST00000584999	ENSE00001562690	75666901	75667173	1	-1	-1						IPR027417, IPR014001, IPR011545, IPR004589, IPR002464	P-loop_NTPase, Helicase_ATP-bd, DEAD/DEAH_box_helicase_dom, DNA_helicase_ATP-dep_RecQ, DNA/RNA_helicase_DEAH_CS	FALSE	FALSE
17	75666428	75666557	RECQL5	ENSG00000108469	ENST00000584999	ENSE00002689138	75666428	75666620	2	-1	1						IPR027417, IPR014001, IPR011545, IPR004589, IPR002464	P-loop_NTPase, Helicase_ATP-bd, DEAD/DEAH_box_helicase_dom, DNA_helicase_ATP-dep_RecQ, DNA/RNA_helicase_DEAH_CS	FALSE	FALSE
17	75650640	75650718	RECQL5	ENSG00000108469	ENST00000584999	ENSE00002685256	75650362	75650718	9	2	-1						IPR027417, IPR014001, IPR011545, IPR004589, IPR002464	P-loop_NTPase, Helicase_ATP-bd, DEAD/DEAH_box_helicase_dom, DNA_helicase_ATP-dep_RecQ, DNA/RNA_helicase_DEAH_CS	FALSE	FALSE
17	16217227	16217461	PIGL	ENSG00000108474	ENST00000225609	ENSE00003759397	16217210	16217461	1	-1	1						IPR039516, IPR024078	GPI12, LmbE-like_dom_sf	FALSE	FALSE
17	16233971	16234070	PIGL	ENSG00000108474	ENST00000225609	ENSE00002363825	16233971	16234070	2	1	2						IPR039516, IPR024078	GPI12, LmbE-like_dom_sf	FALSE	FALSE
17	16299888	16299978	PIGL	ENSG00000108474	ENST00000225609	ENSE00003759474	16299888	16299978	3	2	0						IPR039516, IPR024078, IPR003737, IPR039516, IPR024078	GPI12, LmbE-like_dom_sf, GlcNAc_PI_deacetylase-related, GPI12, LmbE-like_dom_sf	FALSE	FALSE
17	16313547	16313614	PIGL	ENSG00000108474	ENST00000225609	ENSE00003590175	16313547	16313614	4	0	2						IPR039516, IPR024078	GPI12, LmbE-like_dom_sf	FALSE	FALSE
17	16316681	16316712	PIGL	ENSG00000108474	ENST00000225609	ENSE00003757651	16316681	16316712	5	2	1						IPR039516, IPR024078	GPI12, LmbE-like_dom_sf	FALSE	FALSE
17	16317775	16317908	PIGL	ENSG00000108474	ENST00000225609	ENSE00003756019	16317775	16317908	6	1	0						IPR039516, IPR024078	GPI12, LmbE-like_dom_sf	FALSE	FALSE
17	16325800	16325898	PIGL	ENSG00000108474	ENST00000225609	ENSE00001946145	16325800	16326411	7	0	-1						IPR039516, IPR024078	GPI12, LmbE-like_dom_sf	FALSE	FALSE
17	16317775	16317908	PIGL	ENSG00000108474	ENST00000395844	ENSE00003555548	16317775	16317908	5	2	1						IPR039516, IPR024078	GPI12, LmbE-like_dom_sf	FALSE	FALSE
17	16325800	16325906	PIGL	ENSG00000108474	ENST00000395844	ENSE00001938903	16325800	16326411	6	1	-1						IPR039516, IPR024078	GPI12, LmbE-like_dom_sf	FALSE	FALSE
17	16217227	16217461	PIGL	ENSG00000108474	ENST00000470116	ENSE00001935878	16217216	16217461	1	-1	1
17	16279657	16279759	PIGL	ENSG00000108474	ENST00000470116	ENSE00001839549	16279657	16279812	3	2	-1
17			PIGL	ENSG00000108474	ENST00000470116	ENSE00001875974	16284021	16284068	4	-1	-1
17	16217227	16217461	PIGL	ENSG00000108474	ENST00000581006	ENSE00002712410	16217209	16217461	1	-1	1						IPR039516, IPR024078	GPI12, LmbE-like_dom_sf	FALSE	FALSE
17	16348692	16348718	PIGL	ENSG00000108474	ENST00000581006	ENSE00002732088	16348692	16348801	4	0	-1						IPR039516, IPR024078	GPI12, LmbE-like_dom_sf	FALSE	FALSE
17	16316795	16316833	PIGL	ENSG00000108474	ENST00000584797	ENSE00002726783	16316795	16316833	6	1	1						IPR039516, IPR024078	GPI12, LmbE-like_dom_sf	FALSE	FALSE
17	16217227	16217461	PIGL	ENSG00000108474	ENST00000585034	ENSE00002714621	16217220	16217461	1	-1	1
17	16299888	16299958	PIGL	ENSG00000108474	ENST00000585034	ENSE00003471314	16299888	16299978	2	1	-1
17			PIGL	ENSG00000108474	ENST00000585034	ENSE00003583683	16313547	16313614	3	-1	-1				TRUE
17			PIGL	ENSG00000108474	ENST00000585034	ENSE00002382666	16316681	16317624	4	-1	-1
17	75764972	75765136	GALK1	ENSG00000108479	ENST00000225614	ENSE00002917133	75764972	75765236	1	-1	0						IPR036554, IPR020568, IPR019741, IPR019539, IPR014721, IPR013750, IPR006206, IPR006204, IPR006203	GHMP_kinase_C_sf, Ribosomal_S5_D2-typ_fold, Galactokinase_CS, GalKase_N, Ribosomal_S5_D2-typ_fold_subgr, GHMP_kinase_C_dom, Mevalonate/galactokinase, GHMP_kinase_N_dom, GHMP_knse_ATP-bd_CS	FALSE	FALSE
17	75763897	75764086	GALK1	ENSG00000108479	ENST00000225614	ENSE00003624195	75763897	75764086	2	0	1						IPR036554, IPR020568, IPR019741, IPR019539, IPR014721, IPR013750, IPR006206, IPR006204, IPR006203	GHMP_kinase_C_sf, Ribosomal_S5_D2-typ_fold, Galactokinase_CS, GalKase_N, Ribosomal_S5_D2-typ_fold_subgr, GHMP_kinase_C_dom, Mevalonate/galactokinase, GHMP_kinase_N_dom, GHMP_knse_ATP-bd_CS	FALSE	FALSE
17	75763320	75763439	GALK1	ENSG00000108479	ENST00000225614	ENSE00000744747	75763320	75763439	3	1	1		TRUE				IPR036554, IPR020568, IPR019741, IPR019539, IPR014721, IPR013750, IPR006206, IPR006204, IPR006203	GHMP_kinase_C_sf, Ribosomal_S5_D2-typ_fold, Galactokinase_CS, GalKase_N, Ribosomal_S5_D2-typ_fold_subgr, GHMP_kinase_C_dom, Mevalonate/galactokinase, GHMP_kinase_N_dom, GHMP_knse_ATP-bd_CS	FALSE	FALSE
17	75763014	75763149	GALK1	ENSG00000108479	ENST00000225614	ENSE00000744745	75763014	75763149	4	1	2						IPR036554, IPR020568, IPR019741, IPR019539, IPR014721, IPR013750, IPR006206, IPR006204, IPR006203	GHMP_kinase_C_sf, Ribosomal_S5_D2-typ_fold, Galactokinase_CS, GalKase_N, Ribosomal_S5_D2-typ_fold_subgr, GHMP_kinase_C_dom, Mevalonate/galactokinase, GHMP_kinase_N_dom, GHMP_knse_ATP-bd_CS	FALSE	FALSE
17	75762704	75762885	GALK1	ENSG00000108479	ENST00000225614	ENSE00003542217	75762704	75762885	5	2	1						IPR036554, IPR020568, IPR019741, IPR019539, IPR014721, IPR013750, IPR006206, IPR006204, IPR006203	GHMP_kinase_C_sf, Ribosomal_S5_D2-typ_fold, Galactokinase_CS, GalKase_N, Ribosomal_S5_D2-typ_fold_subgr, GHMP_kinase_C_dom, Mevalonate/galactokinase, GHMP_kinase_N_dom, GHMP_knse_ATP-bd_CS	FALSE	FALSE
17	75758449	75758599	GALK1	ENSG00000108479	ENST00000225614	ENSE00000744742	75758449	75758599	6	1	2						IPR036554, IPR020568, IPR019741, IPR019539, IPR014721, IPR013750, IPR006206, IPR006204, IPR006203	GHMP_kinase_C_sf, Ribosomal_S5_D2-typ_fold, Galactokinase_CS, GalKase_N, Ribosomal_S5_D2-typ_fold_subgr, GHMP_kinase_C_dom, Mevalonate/galactokinase, GHMP_kinase_N_dom, GHMP_knse_ATP-bd_CS	FALSE	FALSE
17	75758210	75758372	GALK1	ENSG00000108479	ENST00000225614	ENSE00000744741	75758210	75758372	7	2	0						IPR036554, IPR020568, IPR019741, IPR019539, IPR014721, IPR013750, IPR006206, IPR006204, IPR006203	GHMP_kinase_C_sf, Ribosomal_S5_D2-typ_fold, Galactokinase_CS, GalKase_N, Ribosomal_S5_D2-typ_fold_subgr, GHMP_kinase_C_dom, Mevalonate/galactokinase, GHMP_kinase_N_dom, GHMP_knse_ATP-bd_CS	FALSE	FALSE
17	75758056	75758127	GALK1	ENSG00000108479	ENST00000225614	ENSE00003506899	75758034	75758127	8	0	-1						IPR036554, IPR020568, IPR019741, IPR019539, IPR014721, IPR013750, IPR006206, IPR006204, IPR006203	GHMP_kinase_C_sf, Ribosomal_S5_D2-typ_fold, Galactokinase_CS, GalKase_N, Ribosomal_S5_D2-typ_fold_subgr, GHMP_kinase_C_dom, Mevalonate/galactokinase, GHMP_kinase_N_dom, GHMP_knse_ATP-bd_CS	FALSE	FALSE
17			GALK1	ENSG00000108479	ENST00000225614	ENSE00002934621	75751594	75751737	9	-1	-1						IPR036554, IPR020568, IPR019741, IPR019539, IPR014721, IPR013750, IPR006206, IPR006204, IPR006203	GHMP_kinase_C_sf, Ribosomal_S5_D2-typ_fold, Galactokinase_CS, GalKase_N, Ribosomal_S5_D2-typ_fold_subgr, GHMP_kinase_C_dom, Mevalonate/galactokinase, GHMP_kinase_N_dom, GHMP_knse_ATP-bd_CS	FALSE	FALSE
17	75764972	75765136	GALK1	ENSG00000108479	ENST00000586244	ENSE00001303886	75764972	75765192	1	-1	0						IPR036554, IPR020568, IPR019741, IPR019539, IPR014721, IPR013750, IPR006206, IPR006204, IPR006203	GHMP_kinase_C_sf, Ribosomal_S5_D2-typ_fold, Galactokinase_CS, GalKase_N, Ribosomal_S5_D2-typ_fold_subgr, GHMP_kinase_C_dom, Mevalonate/galactokinase, GHMP_kinase_N_dom, GHMP_knse_ATP-bd_CS	FALSE	FALSE
17	75763660	75763667	GALK1	ENSG00000108479	ENST00000586244	ENSE00002739267	75763581	75763667	3	1	-1
17			GALK1	ENSG00000108479	ENST00000586244	ENSE00002745130	75762758	75763439	4	-1	-1
17	75763897	75764005	GALK1	ENSG00000108479	ENST00000587707	ENSE00002740965	75763897	75764005	1	0	1
17	75763135	75763181	GALK1	ENSG00000108479	ENST00000587707	ENSE00002967444	75763014	75763181	3	1	-1
17			GALK1	ENSG00000108479	ENST00000587707	ENSE00003610486	75762704	75762885	4	-1	-1				TRUE
17			GALK1	ENSG00000108479	ENST00000587707	ENSE00002814694	75758512	75758599	5	-1	-1
17	75758056	75758127	GALK1	ENSG00000108479	ENST00000588479	ENSE00002926365	75757894	75758127	8	0	-1						IPR036554, IPR020568, IPR013750	GHMP_kinase_C_sf, Ribosomal_S5_D2-typ_fold, GHMP_kinase_C_dom	FALSE	FALSE
17	75763014	75763090	GALK1	ENSG00000108479	ENST00000592997	ENSE00002882923	75763014	75763090	1	0	2						IPR036554, IPR020568, IPR013750	GHMP_kinase_C_sf, Ribosomal_S5_D2-typ_fold, GHMP_kinase_C_dom	FALSE	FALSE
17	75762704	75762795	GALK1	ENSG00000108479	ENST00000592997	ENSE00002833827	75762704	75762795	2	2	1						IPR036554, IPR020568, IPR013750	GHMP_kinase_C_sf, Ribosomal_S5_D2-typ_fold, GHMP_kinase_C_dom	FALSE	FALSE
17	61926352	61926644	INTS2	ENSG00000108506	ENST00000251334	ENSE00003566340	61926352	61926662	2	-1	2						IPR029321	INTS2	FALSE	FALSE
17	61924961	61925099	INTS2	ENSG00000108506	ENST00000251334	ENSE00000820448	61924961	61925099	3	2	0						IPR029321	INTS2	FALSE	FALSE
17	61921725	61921827	INTS2	ENSG00000108506	ENST00000251334	ENSE00000925258	61921725	61921827	4	0	1						IPR029321	INTS2	FALSE	FALSE
17	61919400	61919513	INTS2	ENSG00000108506	ENST00000251334	ENSE00000925257	61919400	61919513	5	1	1		TRUE				IPR029321	INTS2	FALSE	FALSE
17	61911940	61912070	INTS2	ENSG00000108506	ENST00000251334	ENSE00000925256	61911940	61912070	6	1	0						IPR029321	INTS2	FALSE	FALSE
17	61911520	61911693	INTS2	ENSG00000108506	ENST00000251334	ENSE00000925255	61911520	61911693	7	0	0	TRUE					IPR029321	INTS2	FALSE	FALSE
17	61907408	61907634	INTS2	ENSG00000108506	ENST00000251334	ENSE00000925254	61907408	61907634	8	0	2						IPR029321	INTS2	FALSE	FALSE
17	61904460	61904585	INTS2	ENSG00000108506	ENST00000251334	ENSE00000925253	61904460	61904585	9	2	2			TRUE			IPR029321	INTS2	FALSE	FALSE
17	61897668	61897739	INTS2	ENSG00000108506	ENST00000251334	ENSE00000740971	61897668	61897739	10	2	2			TRUE			IPR029321	INTS2	FALSE	FALSE
17	61897469	61897583	INTS2	ENSG00000108506	ENST00000251334	ENSE00000740969	61897469	61897583	11	2	0						IPR029321	INTS2	FALSE	FALSE
17	61895315	61895383	INTS2	ENSG00000108506	ENST00000251334	ENSE00000740967	61895315	61895383	12	0	0	TRUE					IPR029321	INTS2	FALSE	FALSE
17	61893765	61893899	INTS2	ENSG00000108506	ENST00000251334	ENSE00000740964	61893765	61893899	13	0	0	TRUE					IPR029321	INTS2	FALSE	FALSE
17	61891513	61891689	INTS2	ENSG00000108506	ENST00000251334	ENSE00000740960	61891513	61891689	14	0	0	TRUE					IPR029321	INTS2	FALSE	FALSE
17	61889786	61889894	INTS2	ENSG00000108506	ENST00000251334	ENSE00000740958	61889786	61889894	15	0	1						IPR029321	INTS2	FALSE	FALSE
17	61884901	61885005	INTS2	ENSG00000108506	ENST00000251334	ENSE00003498879	61884901	61885005	16	1	1		TRUE				IPR029321	INTS2	FALSE	FALSE
17	61881007	61881171	INTS2	ENSG00000108506	ENST00000251334	ENSE00003651910	61881007	61881171	17	1	1		TRUE				IPR029321	INTS2	FALSE	FALSE
17	61877887	61878088	INTS2	ENSG00000108506	ENST00000251334	ENSE00003583309	61877887	61878088	18	1	2						IPR029321	INTS2	FALSE	FALSE
17	61874913	61875038	INTS2	ENSG00000108506	ENST00000251334	ENSE00003550261	61874913	61875038	19	2	2			TRUE			IPR029321	INTS2	FALSE	FALSE
17	61872265	61872460	INTS2	ENSG00000108506	ENST00000251334	ENSE00001113076	61872265	61872460	20	2	0						IPR029321	INTS2	FALSE	FALSE
17	61869737	61869988	INTS2	ENSG00000108506	ENST00000251334	ENSE00001113079	61869737	61869988	21	0	0	TRUE					IPR029321	INTS2	FALSE	FALSE
17	61869273	61869380	INTS2	ENSG00000108506	ENST00000251334	ENSE00001113077	61869273	61869380	22	0	0	TRUE					IPR029321	INTS2	FALSE	FALSE
17	61869034	61869139	INTS2	ENSG00000108506	ENST00000251334	ENSE00001113078	61869034	61869139	23	0	1						IPR029321	INTS2	FALSE	FALSE
17	61867833	61868009	INTS2	ENSG00000108506	ENST00000251334	ENSE00000740937	61867833	61868009	24	1	1		TRUE				IPR029321	INTS2	FALSE	FALSE
17	61867557	61867726	INTS2	ENSG00000108506	ENST00000251334	ENSE00003737481	61865367	61867726	25	1	-1						IPR029321	INTS2	FALSE	FALSE
17	61927935	61927940	INTS2	ENSG00000108506	ENST00000444766	ENSE00001672862	61927935	61928016	1	-1	0						IPR029321	INTS2	FALSE	FALSE
17	61926352	61926662	INTS2	ENSG00000108506	ENST00000444766	ENSE00003665037	61926352	61926662	2	0	2						IPR029321	INTS2	FALSE	FALSE
17	61867557	61867726	INTS2	ENSG00000108506	ENST00000444766	ENSE00001599022	61865370	61867726	25	1	-1						IPR029321	INTS2	FALSE	FALSE
17			INTS2	ENSG00000108506	ENST00000583076	ENSE00002698728	61927271	61927426	1	-1	-1				TRUE
17	61926408	61926644	INTS2	ENSG00000108506	ENST00000583076	ENSE00002732580	61926408	61926662	2	-1	0
17	61927100	61927105	INTS2	ENSG00000108506	ENST00000617492	ENSE00003726999	61927100	61927105	1	0	0						IPR029321	INTS2	FALSE	FALSE
17			INTS2	ENSG00000108506	ENST00000646745	ENSE00003819457	61927654	61927982	1	-1	-1
17	61921278	61921342	INTS2	ENSG00000108506	ENST00000646745	ENSE00003821281	61921222	61921342	5	1	-1
17			INTS2	ENSG00000108506	ENST00000646745	ENSE00003819620	61919400	61919513	6	-1	-1				TRUE
17			INTS2	ENSG00000108506	ENST00000646745	ENSE00003823701	61911940	61912070	7	-1	-1				TRUE
17			INTS2	ENSG00000108506	ENST00000646745	ENSE00003815595	61911520	61911693	8	-1	-1				TRUE
17			INTS2	ENSG00000108506	ENST00000646745	ENSE00003830220	61907408	61907634	9	-1	-1				TRUE
17			INTS2	ENSG00000108506	ENST00000646745	ENSE00003815254	61904460	61904585	10	-1	-1				TRUE
17			INTS2	ENSG00000108506	ENST00000646745	ENSE00003822669	61897668	61897739	11	-1	-1				TRUE
17			INTS2	ENSG00000108506	ENST00000646745	ENSE00003816415	61897469	61897583	12	-1	-1				TRUE
17			INTS2	ENSG00000108506	ENST00000646745	ENSE00003822084	61895315	61895383	13	-1	-1				TRUE
17			INTS2	ENSG00000108506	ENST00000646745	ENSE00003827758	61893765	61893899	14	-1	-1				TRUE
17			INTS2	ENSG00000108506	ENST00000646745	ENSE00003825972	61891513	61891689	15	-1	-1				TRUE
17			INTS2	ENSG00000108506	ENST00000646745	ENSE00003823186	61889786	61889894	16	-1	-1				TRUE
17			INTS2	ENSG00000108506	ENST00000646745	ENSE00003491343	61884901	61885005	17	-1	-1				TRUE
17			INTS2	ENSG00000108506	ENST00000646745	ENSE00003597899	61881007	61881171	18	-1	-1				TRUE
17			INTS2	ENSG00000108506	ENST00000646745	ENSE00003640896	61877887	61878088	19	-1	-1				TRUE
17			INTS2	ENSG00000108506	ENST00000646745	ENSE00003484722	61874913	61875038	20	-1	-1				TRUE
17			INTS2	ENSG00000108506	ENST00000646745	ENSE00003828923	61872265	61872460	21	-1	-1				TRUE
17			INTS2	ENSG00000108506	ENST00000646745	ENSE00003814627	61869737	61869988	22	-1	-1				TRUE
17			INTS2	ENSG00000108506	ENST00000646745	ENSE00003814816	61869273	61869380	23	-1	-1				TRUE
17			INTS2	ENSG00000108506	ENST00000646745	ENSE00003827655	61869034	61869139	24	-1	-1				TRUE
17			INTS2	ENSG00000108506	ENST00000646745	ENSE00003818710	61867833	61868009	25	-1	-1				TRUE
17			INTS2	ENSG00000108506	ENST00000646745	ENSE00003815115	61865390	61867726	26	-1	-1
17			INTS2	ENSG00000108506	ENST00000646954	ENSE00003818078	61927922	61927977	1	-1	-1						IPR029321	INTS2	FALSE	FALSE
17	61911475	61911693	INTS2	ENSG00000108506	ENST00000646954	ENSE00003829861	61910152	61911693	7	0	-1						IPR029321	INTS2	FALSE	FALSE
17			INTS2	ENSG00000108506	ENST00000647009	ENSE00003817793	61927922	61927982	1	-1	-1						IPR029321	INTS2	FALSE	FALSE
17	61867557	61867726	INTS2	ENSG00000108506	ENST00000647009	ENSE00003817496	61865390	61867726	25	1	-1						IPR029321	INTS2	FALSE	FALSE
17			CAMTA2	ENSG00000108509	ENST00000348066	ENSE00001945977	4987593	4987675	1	-1	-1				TRUE		IPR036770, IPR020683, IPR014756, IPR013783, IPR005559, IPR002909	Ankyrin_rpt-contain_sf, Ankyrin_rpt-contain_dom, Ig_E-set, Ig-like_fold, CG-1_dom, IPT_dom	FALSE	FALSE
17	4986192	4986222	CAMTA2	ENSG00000108509	ENST00000348066	ENSE00003628243	4986192	4986286	2	-1	1						IPR036770, IPR020683, IPR014756, IPR013783, IPR005559, IPR002909	Ankyrin_rpt-contain_sf, Ankyrin_rpt-contain_dom, Ig_E-set, Ig-like_fold, CG-1_dom, IPT_dom	FALSE	FALSE
17	4985880	4985983	CAMTA2	ENSG00000108509	ENST00000348066	ENSE00000675648	4985880	4985983	3	1	0
17	4982976	4983043	CAMTA2	ENSG00000108509	ENST00000348066	ENSE00003651619	4982976	4983043	4	0	2
17	4982757	4982892	CAMTA2	ENSG00000108509	ENST00000348066	ENSE00003566450	4982757	4982892	5	2	0
17	4982089	4982160	CAMTA2	ENSG00000108509	ENST00000348066	ENSE00000675747	4982089	4982160	6	0	0	TRUE					IPR036770, IPR020683, IPR014756, IPR013783, IPR005559, IPR002909	Ankyrin_rpt-contain_sf, Ankyrin_rpt-contain_dom, Ig_E-set, Ig-like_fold, CG-1_dom, IPT_dom	FALSE	FALSE
17	4981678	4981831	CAMTA2	ENSG00000108509	ENST00000348066	ENSE00003489269	4981678	4981831	7	0	1						IPR036770, IPR020683, IPR014756, IPR013783, IPR005559, IPR002909	Ankyrin_rpt-contain_sf, Ankyrin_rpt-contain_dom, Ig_E-set, Ig-like_fold, CG-1_dom, IPT_dom	FALSE	FALSE
17	4981225	4981359	CAMTA2	ENSG00000108509	ENST00000348066	ENSE00003679248	4981225	4981359	8	1	1		TRUE				IPR036770, IPR020683, IPR014756, IPR013783, IPR005559, IPR002909	Ankyrin_rpt-contain_sf, Ankyrin_rpt-contain_dom, Ig_E-set, Ig-like_fold, CG-1_dom, IPT_dom	FALSE	FALSE
17	4979684	4980621	CAMTA2	ENSG00000108509	ENST00000348066	ENSE00003611195	4979684	4980621	9	1	0						IPR036770, IPR020683, IPR014756, IPR013783, IPR005559, IPR002909	Ankyrin_rpt-contain_sf, Ankyrin_rpt-contain_dom, Ig_E-set, Ig-like_fold, CG-1_dom, IPT_dom	FALSE	FALSE
17	4978504	4978630	CAMTA2	ENSG00000108509	ENST00000348066	ENSE00003619657	4978504	4978630	10	0	1						IPR036770, IPR020683, IPR014756, IPR013783, IPR005559, IPR002909	Ankyrin_rpt-contain_sf, Ankyrin_rpt-contain_dom, Ig_E-set, Ig-like_fold, CG-1_dom, IPT_dom	FALSE	FALSE
17	4977058	4977192	CAMTA2	ENSG00000108509	ENST00000348066	ENSE00003585015	4977058	4977192	11	1	1		TRUE				IPR036770, IPR020683, IPR014756, IPR013783, IPR005559, IPR002909	Ankyrin_rpt-contain_sf, Ankyrin_rpt-contain_dom, Ig_E-set, Ig-like_fold, CG-1_dom, IPT_dom	FALSE	FALSE
17	4974385	4974500	CAMTA2	ENSG00000108509	ENST00000348066	ENSE00003616746	4974385	4974500	12	1	0						IPR036770, IPR020683, IPR014756, IPR013783, IPR005559, IPR002909	Ankyrin_rpt-contain_sf, Ankyrin_rpt-contain_dom, Ig_E-set, Ig-like_fold, CG-1_dom, IPT_dom	FALSE	FALSE
17	4973585	4973769	CAMTA2	ENSG00000108509	ENST00000348066	ENSE00003544657	4973585	4973769	13	0	2						IPR036770, IPR020683, IPR014756, IPR013783, IPR005559, IPR002909	Ankyrin_rpt-contain_sf, Ankyrin_rpt-contain_dom, Ig_E-set, Ig-like_fold, CG-1_dom, IPT_dom	FALSE	FALSE
17	4973175	4973253	CAMTA2	ENSG00000108509	ENST00000348066	ENSE00003556672	4973175	4973253	14	2	0						IPR036770, IPR020683, IPR014756, IPR013783, IPR005559, IPR002909	Ankyrin_rpt-contain_sf, Ankyrin_rpt-contain_dom, Ig_E-set, Ig-like_fold, CG-1_dom, IPT_dom	FALSE	FALSE
17	4972769	4972991	CAMTA2	ENSG00000108509	ENST00000348066	ENSE00003520072	4972769	4972991	15	0	1						IPR036770, IPR020683, IPR014756, IPR013783, IPR005559, IPR002909	Ankyrin_rpt-contain_sf, Ankyrin_rpt-contain_dom, Ig_E-set, Ig-like_fold, CG-1_dom, IPT_dom	FALSE	FALSE
17	4972232	4972536	CAMTA2	ENSG00000108509	ENST00000348066	ENSE00003604364	4972232	4972536	16	1	0						IPR036770, IPR020683, IPR014756, IPR013783, IPR005559, IPR002909	Ankyrin_rpt-contain_sf, Ankyrin_rpt-contain_dom, Ig_E-set, Ig-like_fold, CG-1_dom, IPT_dom	FALSE	FALSE
17	4970340	4970536	CAMTA2	ENSG00000108509	ENST00000348066	ENSE00003571400	4970340	4970536	17	0	2						IPR036770, IPR020683, IPR014756, IPR013783, IPR005559, IPR002909	Ankyrin_rpt-contain_sf, Ankyrin_rpt-contain_dom, Ig_E-set, Ig-like_fold, CG-1_dom, IPT_dom	FALSE	FALSE
17	4969902	4970085	CAMTA2	ENSG00000108509	ENST00000348066	ENSE00003518756	4969902	4970085	18	2	0						IPR036770, IPR020683, IPR014756, IPR013783, IPR005559, IPR002909	Ankyrin_rpt-contain_sf, Ankyrin_rpt-contain_dom, Ig_E-set, Ig-like_fold, CG-1_dom, IPT_dom	FALSE	FALSE
17	4969630	4969701	CAMTA2	ENSG00000108509	ENST00000348066	ENSE00003576683	4969630	4969701	19	0	0	TRUE					IPR036770, IPR020683, IPR014756, IPR013783, IPR005559, IPR002909	Ankyrin_rpt-contain_sf, Ankyrin_rpt-contain_dom, Ig_E-set, Ig-like_fold, CG-1_dom, IPT_dom	FALSE	FALSE
17	4969500	4969520	CAMTA2	ENSG00000108509	ENST00000348066	ENSE00001699395	4969500	4969520	20	0	0	TRUE					IPR036770, IPR020683, IPR014756, IPR013783, IPR005559, IPR002909	Ankyrin_rpt-contain_sf, Ankyrin_rpt-contain_dom, Ig_E-set, Ig-like_fold, CG-1_dom, IPT_dom	FALSE	FALSE
17	4969150	4969337	CAMTA2	ENSG00000108509	ENST00000348066	ENSE00003577253	4969150	4969337	21	0	2						IPR036770, IPR020683, IPR014756, IPR013783, IPR005559, IPR002909	Ankyrin_rpt-contain_sf, Ankyrin_rpt-contain_dom, Ig_E-set, Ig-like_fold, CG-1_dom, IPT_dom	FALSE	FALSE
17	4968907	4968981	CAMTA2	ENSG00000108509	ENST00000348066	ENSE00003637595	4968907	4968981	22	2	2			TRUE			IPR036770, IPR020683, IPR014756, IPR013783, IPR005559, IPR002909	Ankyrin_rpt-contain_sf, Ankyrin_rpt-contain_dom, Ig_E-set, Ig-like_fold, CG-1_dom, IPT_dom	FALSE	FALSE
17	4968756	4968819	CAMTA2	ENSG00000108509	ENST00000348066	ENSE00003469915	4967997	4968819	23	2	-1						IPR036770, IPR020683, IPR014756, IPR013783, IPR005559, IPR002909	Ankyrin_rpt-contain_sf, Ankyrin_rpt-contain_dom, Ig_E-set, Ig-like_fold, CG-1_dom, IPT_dom	FALSE	FALSE
17	4986954	4986958	CAMTA2	ENSG00000108509	ENST00000361571	ENSE00002211526	4986954	4987370	1	-1	2						IPR036770, IPR020683, IPR014756, IPR013783, IPR005559, IPR002909	Ankyrin_rpt-contain_sf, Ankyrin_rpt-contain_dom, Ig_E-set, Ig-like_fold, CG-1_dom, IPT_dom	FALSE	FALSE
17	4986192	4986286	CAMTA2	ENSG00000108509	ENST00000361571	ENSE00003568537	4986192	4986286	2	2	1						IPR036770, IPR020683, IPR014756, IPR013783, IPR005559, IPR002909	Ankyrin_rpt-contain_sf, Ankyrin_rpt-contain_dom, Ig_E-set, Ig-like_fold, CG-1_dom, IPT_dom	FALSE	FALSE
17	4987593	4987629	CAMTA2	ENSG00000108509	ENST00000381311	ENSE00002681103	4987593	4987650	1	-1	1						IPR036770, IPR027417, IPR020683, IPR014756, IPR013783, IPR005559, IPR002909	Ankyrin_rpt-contain_sf, P-loop_NTPase, Ankyrin_rpt-contain_dom, Ig_E-set, Ig-like_fold, CG-1_dom, IPT_dom	FALSE	FALSE
17	4986954	4986958	CAMTA2	ENSG00000108509	ENST00000414043	ENSE00002675986	4986954	4987112	1	-1	2						IPR036770, IPR020683, IPR014756, IPR013783, IPR005559, IPR002909	Ankyrin_rpt-contain_sf, Ankyrin_rpt-contain_dom, Ig_E-set, Ig-like_fold, CG-1_dom, IPT_dom	FALSE	FALSE
17	4968907	4968979	CAMTA2	ENSG00000108509	ENST00000414043	ENSE00001654016	4968907	4968979	22	2	0						IPR036770, IPR020683, IPR014756, IPR013783, IPR005559, IPR002909	Ankyrin_rpt-contain_sf, Ankyrin_rpt-contain_dom, Ig_E-set, Ig-like_fold, CG-1_dom, IPT_dom	FALSE	FALSE
17	4968706	4968819	CAMTA2	ENSG00000108509	ENST00000414043	ENSE00003496682	4967997	4968819	23	0	-1						IPR036770, IPR020683, IPR014756, IPR013783, IPR005559, IPR002909	Ankyrin_rpt-contain_sf, Ankyrin_rpt-contain_dom, Ig_E-set, Ig-like_fold, CG-1_dom, IPT_dom	FALSE	FALSE
17			CAMTA2	ENSG00000108509	ENST00000572543	ENSE00002648185	4987593	4987641	1	-1	-1						IPR036770, IPR020683, IPR014756, IPR013783, IPR005559, IPR002909	Ankyrin_rpt-contain_sf, Ankyrin_rpt-contain_dom, Ig_E-set, Ig-like_fold, CG-1_dom, IPT_dom	FALSE	FALSE
17	4982089	4982175	CAMTA2	ENSG00000108509	ENST00000572543	ENSE00002679311	4982089	4982175	6	0	0						IPR036770, IPR020683, IPR014756, IPR013783, IPR005559, IPR002909	Ankyrin_rpt-contain_sf, Ankyrin_rpt-contain_dom, Ig_E-set, Ig-like_fold, CG-1_dom, IPT_dom	FALSE	FALSE
17	4987593	4987629	CAMTA2	ENSG00000108509	ENST00000573004	ENSE00002642943	4987593	4987632	1	-1	1
17	4982089	4982227	CAMTA2	ENSG00000108509	ENST00000573004	ENSE00003580227	4982089	4982227	5	0	1
17	4981824	4981831	CAMTA2	ENSG00000108509	ENST00000573004	ENSE00003547739	4981678	4981831	6	1	-1
17			CAMTA2	ENSG00000108509	ENST00000573004	ENSE00002649430	4980436	4980621	8	-1	-1
17	4986192	4986213	CAMTA2	ENSG00000108509	ENST00000574606	ENSE00002676194	4986192	4986213	1	0	1
17	4981678	4981742	CAMTA2	ENSG00000108509	ENST00000574606	ENSE00002669729	4981678	4981742	5	0	2
17	4981225	4981359	CAMTA2	ENSG00000108509	ENST00000574606	ENSE00003553899	4981225	4981359	6	2	2			TRUE
17	4980618	4980621	CAMTA2	ENSG00000108509	ENST00000574606	ENSE00003638719	4980618	4980621	7	2	0
17	4986192	4986222	CAMTA2	ENSG00000108509	ENST00000574951	ENSE00002655470	4986192	4986234	1	-1	1
17			CAMTA2	ENSG00000108509	ENST00000574951	ENSE00003516556	4981225	4981359	7	-1	-1
17			CAMTA2	ENSG00000108509	ENST00000574951	ENSE00003485524	4979684	4980621	8	-1	-1				TRUE
17			CAMTA2	ENSG00000108509	ENST00000574951	ENSE00003511626	4978504	4978630	9	-1	-1				TRUE
17			CAMTA2	ENSG00000108509	ENST00000574951	ENSE00003539643	4977058	4977192	10	-1	-1				TRUE
17			CAMTA2	ENSG00000108509	ENST00000574951	ENSE00003578883	4974385	4974500	11	-1	-1				TRUE
17			CAMTA2	ENSG00000108509	ENST00000574951	ENSE00003480204	4973585	4973769	12	-1	-1				TRUE
17			CAMTA2	ENSG00000108509	ENST00000574951	ENSE00003633276	4973175	4973253	13	-1	-1				TRUE
17			CAMTA2	ENSG00000108509	ENST00000574951	ENSE00003632071	4972769	4972991	14	-1	-1				TRUE
17			CAMTA2	ENSG00000108509	ENST00000574951	ENSE00003572644	4972232	4972536	15	-1	-1				TRUE
17			CAMTA2	ENSG00000108509	ENST00000574951	ENSE00003624724	4970340	4970536	16	-1	-1				TRUE
17			CAMTA2	ENSG00000108509	ENST00000574951	ENSE00003670040	4969902	4970085	17	-1	-1				TRUE
17			CAMTA2	ENSG00000108509	ENST00000574951	ENSE00003566177	4969630	4969701	18	-1	-1				TRUE
17			CAMTA2	ENSG00000108509	ENST00000574951	ENSE00003665030	4969150	4969337	19	-1	-1				TRUE
17			CAMTA2	ENSG00000108509	ENST00000574951	ENSE00003536152	4968907	4968981	20	-1	-1				TRUE
17			CAMTA2	ENSG00000108509	ENST00000574951	ENSE00002389324	4967992	4968819	21	-1	-1
17	62065140	62065205	MED13	ENSG00000108510	ENST00000397786	ENSE00001428504	62065140	62065278	1	-1	0						IPR041285	MID_MedPIWI	FALSE	FALSE
17	62063067	62063301	MED13	ENSG00000108510	ENST00000397786	ENSE00001530182	62063067	62063301	2	0	1						IPR041285	MID_MedPIWI	FALSE	FALSE
17	62052537	62052705	MED13	ENSG00000108510	ENST00000397786	ENSE00001530180	62052537	62052705	3	1	2						IPR041285	MID_MedPIWI	FALSE	FALSE
17	62035463	62035608	MED13	ENSG00000108510	ENST00000397786	ENSE00001132743	62035463	62035608	4	2	1						IPR041285	MID_MedPIWI	FALSE	FALSE
17	62033787	62033984	MED13	ENSG00000108510	ENST00000397786	ENSE00001132738	62033787	62033984	5	1	1		TRUE				IPR041285	MID_MedPIWI	FALSE	FALSE
17	62031444	62031638	MED13	ENSG00000108510	ENST00000397786	ENSE00003599872	62031444	62031638	6	1	1		TRUE				IPR041285	MID_MedPIWI	FALSE	FALSE
17	62029851	62030013	MED13	ENSG00000108510	ENST00000397786	ENSE00003460463	62029851	62030013	7	1	2						IPR041285	MID_MedPIWI	FALSE	FALSE
17	62029541	62029651	MED13	ENSG00000108510	ENST00000397786	ENSE00001132720	62029541	62029651	8	2	2			TRUE			IPR041285	MID_MedPIWI	FALSE	FALSE
17	62010550	62011233	MED13	ENSG00000108510	ENST00000397786	ENSE00001132715	62010550	62011233	9	2	2			TRUE			IPR041285	MID_MedPIWI	FALSE	FALSE
17	61995152	61995365	MED13	ENSG00000108510	ENST00000397786	ENSE00001132708	61995152	61995365	10	2	0						IPR041285	MID_MedPIWI	FALSE	FALSE
17	61992540	61992621	MED13	ENSG00000108510	ENST00000397786	ENSE00000925268	61992540	61992621	11	0	1						IPR041285	MID_MedPIWI	FALSE	FALSE
17	61987007	61987128	MED13	ENSG00000108510	ENST00000397786	ENSE00001132694	61987007	61987128	12	1	0						IPR041285	MID_MedPIWI	FALSE	FALSE
17	61985000	61985090	MED13	ENSG00000108510	ENST00000397786	ENSE00000925266	61985000	61985090	13	0	1						IPR041285	MID_MedPIWI	FALSE	FALSE
17	61984651	61984865	MED13	ENSG00000108510	ENST00000397786	ENSE00001132685	61984651	61984865	14	1	0						IPR041285	MID_MedPIWI	FALSE	FALSE
17	61984171	61984367	MED13	ENSG00000108510	ENST00000397786	ENSE00000925264	61984171	61984367	15	0	2						IPR041285	MID_MedPIWI	FALSE	FALSE
17	61982198	61983114	MED13	ENSG00000108510	ENST00000397786	ENSE00001132677	61982198	61983114	16	2	1						IPR041285	MID_MedPIWI	FALSE	FALSE
17	61972727	61972888	MED13	ENSG00000108510	ENST00000397786	ENSE00001113105	61972727	61972888	17	1	1		TRUE				IPR041285	MID_MedPIWI	FALSE	FALSE
17	61968035	61968258	MED13	ENSG00000108510	ENST00000397786	ENSE00001113104	61968035	61968258	18	1	0						IPR041285	MID_MedPIWI	FALSE	FALSE
17	61966462	61966651	MED13	ENSG00000108510	ENST00000397786	ENSE00001226079	61966462	61966651	19	0	1						IPR041285	MID_MedPIWI	FALSE	FALSE
17	61965006	61965468	MED13	ENSG00000108510	ENST00000397786	ENSE00001113094	61965006	61965468	20	1	2						IPR041285	MID_MedPIWI	FALSE	FALSE
17	61962752	61962971	MED13	ENSG00000108510	ENST00000397786	ENSE00001113122	61962752	61962971	21	2	0						IPR041285	MID_MedPIWI	FALSE	FALSE
17	61961588	61961779	MED13	ENSG00000108510	ENST00000397786	ENSE00001113115	61961588	61961779	22	0	0	TRUE					IPR041285	MID_MedPIWI	FALSE	FALSE
17	61960867	61961090	MED13	ENSG00000108510	ENST00000397786	ENSE00001113114	61960867	61961090	23	0	2						IPR041285	MID_MedPIWI	FALSE	FALSE
17	61956339	61956481	MED13	ENSG00000108510	ENST00000397786	ENSE00001113098	61956339	61956481	24	2	1						IPR041285	MID_MedPIWI	FALSE	FALSE
17	61955680	61955838	MED13	ENSG00000108510	ENST00000397786	ENSE00001113097	61955680	61955838	25	1	1		TRUE				IPR041285	MID_MedPIWI	FALSE	FALSE
17	61955382	61955567	MED13	ENSG00000108510	ENST00000397786	ENSE00001113096	61955382	61955567	26	1	1		TRUE				IPR041285	MID_MedPIWI	FALSE	FALSE
17	61952965	61953113	MED13	ENSG00000108510	ENST00000397786	ENSE00001113106	61952965	61953113	27	1	0						IPR041285	MID_MedPIWI	FALSE	FALSE
17	61950825	61950998	MED13	ENSG00000108510	ENST00000397786	ENSE00001132341	61950825	61950998	28	0	0	TRUE					IPR041285	MID_MedPIWI	FALSE	FALSE
17	61946917	61947017	MED13	ENSG00000108510	ENST00000397786	ENSE00001132333	61946917	61947017	29	0	2						IPR041285	MID_MedPIWI	FALSE	FALSE
17	61946468	61946600	MED13	ENSG00000108510	ENST00000397786	ENSE00001226185	61942605	61946600	30	2	-1						IPR041285	MID_MedPIWI	FALSE	FALSE
17			HOXB6	ENSG00000108511	ENST00000225648	ENSE00001043800	48604862	48604986	1	-1	-1				TRUE		IPR020479, IPR017995, IPR017970, IPR009057, IPR001827	Homeobox_metazoa, Homeobox_antennapedia, Homeobox_CS, Homeobox-like_sf, Homeobox_Antennapedia_CS	FALSE	FALSE
17			HOXB6	ENSG00000108511	ENST00000225648	ENSE00001241471	48604480	48604615	2	-1	-1				TRUE		IPR020479, IPR017995, IPR017970, IPR009057, IPR001827	Homeobox_metazoa, Homeobox_antennapedia, Homeobox_CS, Homeobox-like_sf, Homeobox_Antennapedia_CS	FALSE	FALSE
17	48597736	48598150	HOXB6	ENSG00000108511	ENST00000225648	ENSE00000735996	48597736	48598228	3	-1	1						IPR020479, IPR017995, IPR017970, IPR009057, IPR001827	Homeobox_metazoa, Homeobox_antennapedia, Homeobox_CS, Homeobox-like_sf, Homeobox_Antennapedia_CS	FALSE	FALSE
17	48596413	48596672	HOXB6	ENSG00000108511	ENST00000225648	ENSE00002352501	48595751	48596672	4	1	-1						IPR020479, IPR017995, IPR017970, IPR009057, IPR001827	Homeobox_metazoa, Homeobox_antennapedia, Homeobox_CS, Homeobox-like_sf, Homeobox_Antennapedia_CS	FALSE	FALSE
17			HOXB6	ENSG00000108511	ENST00000484302	ENSE00001881188	48604480	48604992	1	-1	-1				TRUE		IPR020479, IPR017995, IPR017970, IPR009057, IPR001827	Homeobox_metazoa, Homeobox_antennapedia, Homeobox_CS, Homeobox-like_sf, Homeobox_Antennapedia_CS	FALSE	FALSE
17	48597736	48598150	HOXB6	ENSG00000108511	ENST00000484302	ENSE00001898468	48597736	48598260	2	-1	1						IPR020479, IPR017995, IPR017970, IPR009057, IPR001827	Homeobox_metazoa, Homeobox_antennapedia, Homeobox_CS, Homeobox-like_sf, Homeobox_Antennapedia_CS	FALSE	FALSE
17			ENO3	ENSG00000108515	ENST00000323997	ENSE00001327191	4951095	4951224	1	-1	-1						IPR036849, IPR029017, IPR020811, IPR020810, IPR020809	Enolase-like_C_sf, Enolase-like_N, Enolase_N, Enolase_C, Enolase_CS	FALSE	FALSE
17	4951830	4951914	ENO3	ENSG00000108515	ENST00000323997	ENSE00003799520	4951828	4951914	2	-1	1						IPR036849, IPR029017, IPR020811, IPR020810	Enolase-like_C_sf, Enolase-like_N, Enolase_N, Enolase_C	FALSE	FALSE
17	4952795	4952890	ENO3	ENSG00000108515	ENST00000323997	ENSE00003596339	4952795	4952890	3	1	1		TRUE				IPR036849, IPR029017, IPR020811, IPR020810	Enolase-like_C_sf, Enolase-like_N, Enolase_N, Enolase_C	FALSE	FALSE
17	4953051	4953109	ENO3	ENSG00000108515	ENST00000323997	ENSE00003514876	4953051	4953109	4	1	0						IPR036849, IPR029017, IPR020811, IPR020810	Enolase-like_C_sf, Enolase-like_N, Enolase_N, Enolase_C	FALSE	FALSE
17	4953272	4953341	ENO3	ENSG00000108515	ENST00000323997	ENSE00003590855	4953272	4953341	5	0	1						IPR036849, IPR029017, IPR020811, IPR020810	Enolase-like_C_sf, Enolase-like_N, Enolase_N, Enolase_C	FALSE	FALSE
17	4953712	4953845	ENO3	ENSG00000108515	ENST00000323997	ENSE00003786745	4953712	4953845	6	1	0						IPR036849, IPR029017, IPR020811, IPR020810	Enolase-like_C_sf, Enolase-like_N, Enolase_N, Enolase_C	FALSE	FALSE
17	4955075	4955297	ENO3	ENSG00000108515	ENST00000323997	ENSE00003573214	4955075	4955297	7	0	1						IPR036849, IPR029017, IPR020811, IPR020810, IPR020809	Enolase-like_C_sf, Enolase-like_N, Enolase_N, Enolase_C, Enolase_CS	FALSE	FALSE
17	4955407	4955604	ENO3	ENSG00000108515	ENST00000323997	ENSE00000676427	4955407	4955604	8	1	1		TRUE				IPR036849, IPR029017, IPR020811, IPR020810, IPR020809	Enolase-like_C_sf, Enolase-like_N, Enolase_N, Enolase_C, Enolase_CS	FALSE	FALSE
17	4955942	4956143	ENO3	ENSG00000108515	ENST00000323997	ENSE00002161731	4955942	4956143	9	1	2						IPR036849, IPR029017, IPR020811, IPR020810, IPR020809	Enolase-like_C_sf, Enolase-like_N, Enolase_N, Enolase_C, Enolase_CS	FALSE	FALSE
17	4956573	4956681	ENO3	ENSG00000108515	ENST00000323997	ENSE00003552248	4956573	4956681	10	2	0						IPR036849, IPR029017, IPR020811, IPR020810, IPR020809	Enolase-like_C_sf, Enolase-like_N, Enolase_N, Enolase_C, Enolase_CS	FALSE	FALSE
17	4956831	4956889	ENO3	ENSG00000108515	ENST00000323997	ENSE00003585178	4956831	4956889	11	0	2						IPR036849, IPR029017, IPR020811, IPR020810, IPR020809	Enolase-like_C_sf, Enolase-like_N, Enolase_N, Enolase_C, Enolase_CS	FALSE	FALSE
17	4956978	4957047	ENO3	ENSG00000108515	ENST00000323997	ENSE00001818769	4956978	4957131	12	2	-1						IPR036849, IPR029017, IPR020811, IPR020810, IPR020809	Enolase-like_C_sf, Enolase-like_N, Enolase_N, Enolase_C, Enolase_CS	FALSE	FALSE
17	4951830	4951914	ENO3	ENSG00000108515	ENST00000518175	ENSE00002116634	4951758	4951914	1	-1	1						IPR036849, IPR029017, IPR020811, IPR020810, IPR020809	Enolase-like_C_sf, Enolase-like_N, Enolase_N, Enolase_C, Enolase_CS	FALSE	FALSE
17	4956978	4957047	ENO3	ENSG00000108515	ENST00000518175	ENSE00002127763	4956978	4957118	11	2	-1						IPR036849, IPR029017, IPR020811, IPR020810, IPR020809	Enolase-like_C_sf, Enolase-like_N, Enolase_N, Enolase_C, Enolase_CS	FALSE	FALSE
17			ENO3	ENSG00000108515	ENST00000519584	ENSE00002126954	4951119	4951182	1	-1	-1						IPR036849, IPR029017, IPR020811, IPR020810, IPR020809	Enolase-like_C_sf, Enolase-like_N, Enolase_N, Enolase_C, Enolase_CS	FALSE	FALSE
17	4956978	4957047	ENO3	ENSG00000108515	ENST00000519584	ENSE00003542089	4956978	4957127	10	2	-1						IPR036849, IPR029017, IPR020811, IPR020810, IPR020809	Enolase-like_C_sf, Enolase-like_N, Enolase_N, Enolase_C, Enolase_CS	FALSE	FALSE
17	4956978	4957047	ENO3	ENSG00000108515	ENST00000519602	ENSE00003898334	4956978	4957129	12	2	-1						IPR036849, IPR029017, IPR020811, IPR020810, IPR020809	Enolase-like_C_sf, Enolase-like_N, Enolase_N, Enolase_C, Enolase_CS	FALSE	FALSE
17			ENO3	ENSG00000108515	ENST00000520221	ENSE00002102179	4948252	4948373	1	-1	-1						IPR036849, IPR029017, IPR020811, IPR020810	Enolase-like_C_sf, Enolase-like_N, Enolase_N, Enolase_C	FALSE	FALSE
17	4955075	4955220	ENO3	ENSG00000108515	ENST00000520221	ENSE00002121693	4955075	4955220	7	0	2						IPR036849, IPR029017, IPR020811, IPR020810	Enolase-like_C_sf, Enolase-like_N, Enolase_N, Enolase_C	FALSE	FALSE
17			ENO3	ENSG00000108515	ENST00000521811	ENSE00002130694	4951080	4951182	1	-1	-1						IPR029017, IPR020811	Enolase-like_N, Enolase_N	FALSE	FALSE
17	4951830	4951914	ENO3	ENSG00000108515	ENST00000521811	ENSE00002099703	4951721	4951914	2	-1	1						IPR029017, IPR020811	Enolase-like_N, Enolase_N	FALSE	FALSE
17			ENO3	ENSG00000108515	ENST00000522249	ENSE00002130305	4951119	4951214	1	-1	-1						IPR029017, IPR020811	Enolase-like_N, Enolase_N	FALSE	FALSE
17	4955075	4955093	ENO3	ENSG00000108515	ENST00000522249	ENSE00002404196	4955075	4955093	7	0	1						IPR029017, IPR020811	Enolase-like_N, Enolase_N	FALSE	FALSE
17			ENO3	ENSG00000108515	ENST00000522301	ENSE00002111162	4950190	4950630	1	-1	-1						IPR036849, IPR029017, IPR020811, IPR020810	Enolase-like_C_sf, Enolase-like_N, Enolase_N, Enolase_C	FALSE	FALSE
17	4955075	4955268	ENO3	ENSG00000108515	ENST00000522301	ENSE00002091313	4955075	4955268	7	0	2						IPR036849, IPR029017, IPR020811, IPR020810	Enolase-like_C_sf, Enolase-like_N, Enolase_N, Enolase_C	FALSE	FALSE
17			ENO3	ENSG00000108515	ENST00000522798	ENSE00002097034	4949177	4949293	1	-1	-1						IPR029017, IPR020811	Enolase-like_N, Enolase_N	FALSE	FALSE
17	4948263	4948394	PFN1	ENSG00000108518	ENST00000225655	ENSE00001324890	4948263	4948530	1	-1	0						IPR036140, IPR027310, IPR005455	PFN_sf, Profilin_CS, PFN	FALSE	FALSE
17	4946628	4946820	PFN1	ENSG00000108518	ENST00000225655	ENSE00000676461	4946628	4946820	2	0	1						IPR036140, IPR027310, IPR005455	PFN_sf, Profilin_CS, PFN	FALSE	FALSE
17	4945900	4945997	PFN1	ENSG00000108518	ENST00000225655	ENSE00001488299	4945652	4945997	3	1	-1						IPR036140, IPR027310, IPR005455	PFN_sf, Profilin_CS, PFN	FALSE	FALSE
17	4948944	4949019	PFN1	ENSG00000108518	ENST00000572383	ENSE00002633594	4948944	4949061	1	-1	1						IPR036140, IPR005455	PFN_sf, PFN	FALSE	FALSE
17	4948263	4948555	PFN1	ENSG00000108518	ENST00000572383	ENSE00002668429	4948263	4948555	2	1	0						IPR036140, IPR005455	PFN_sf, PFN	FALSE	FALSE
17	4946693	4946820	PFN1	ENSG00000108518	ENST00000572383	ENSE00002678014	4946693	4946820	3	0	2						IPR036140, IPR005455	PFN_sf, PFN	FALSE	FALSE
17	4946628	4946844	PFN1	ENSG00000108518	ENST00000574872	ENSE00002681343	4946628	4947469	1	-1	1						IPR036140, IPR005455	PFN_sf, PFN	FALSE	FALSE
17	4945900	4945997	PFN1	ENSG00000108518	ENST00000574872	ENSE00002644033	4945667	4945997	2	1	-1						IPR036140, IPR005455	PFN_sf, PFN	FALSE	FALSE
17			RNF167	ENSG00000108523	ENST00000262482	ENSE00001061399	4940268	4940360	1	-1	-1				TRUE		IPR013083, IPR011016, IPR003137	Znf_RING/FYVE/PHD, Znf_RING-CH, PA_domain	FALSE	FALSE
17	4940910	4940993	RNF167	ENSG00000108523	ENST00000262482	ENSE00000676526	4940487	4940993	2	-1	0						IPR013083, IPR011016, IPR003137	Znf_RING/FYVE/PHD, Znf_RING-CH, PA_domain	FALSE	FALSE
17	4941077	4941157	RNF167	ENSG00000108523	ENST00000262482	ENSE00003534329	4941077	4941157	3	0	0	TRUE					IPR013083, IPR011016, IPR003137	Znf_RING/FYVE/PHD, Znf_RING-CH, PA_domain	FALSE	FALSE
17	4942341	4942466	RNF167	ENSG00000108523	ENST00000262482	ENSE00003788269	4942341	4942466	4	0	0	TRUE					IPR013083, IPR011016, IPR003137	Znf_RING/FYVE/PHD, Znf_RING-CH, PA_domain	FALSE	FALSE
17	4942577	4942664	RNF167	ENSG00000108523	ENST00000262482	ENSE00003502681	4942577	4942664	5	0	1						IPR013083, IPR011016, IPR003137	Znf_RING/FYVE/PHD, Znf_RING-CH, PA_domain	FALSE	FALSE
17	4942851	4942941	RNF167	ENSG00000108523	ENST00000262482	ENSE00003614467	4942851	4942941	6	1	2						IPR013083, IPR011016, IPR003137	Znf_RING/FYVE/PHD, Znf_RING-CH, PA_domain	FALSE	FALSE
17	4943179	4943284	RNF167	ENSG00000108523	ENST00000262482	ENSE00000676516	4943179	4943284	7	2	0						IPR013083, IPR011016, IPR003137	Znf_RING/FYVE/PHD, Znf_RING-CH, PA_domain	FALSE	FALSE
17	4943426	4943519	RNF167	ENSG00000108523	ENST00000262482	ENSE00000676513	4943426	4943519	8	0	1						IPR013083, IPR011016, IPR003137	Znf_RING/FYVE/PHD, Znf_RING-CH, PA_domain	FALSE	FALSE
17	4944558	4944638	RNF167	ENSG00000108523	ENST00000262482	ENSE00003582693	4944558	4944638	9	1	1		TRUE				IPR013083, IPR011016, IPR003137	Znf_RING/FYVE/PHD, Znf_RING-CH, PA_domain	FALSE	FALSE
17	4944715	4945016	RNF167	ENSG00000108523	ENST00000262482	ENSE00003482107	4944715	4945222	10	1	-1						IPR013083, IPR011016, IPR003137	Znf_RING/FYVE/PHD, Znf_RING-CH, PA_domain	FALSE	FALSE
17			RNF167	ENSG00000108523	ENST00000571816	ENSE00002657051	4940008	4940230	1	-1	-1				TRUE		IPR013083, IPR011016, IPR003137	Znf_RING/FYVE/PHD, Znf_RING-CH, PA_domain	FALSE	FALSE
17			RNF167	ENSG00000108523	ENST00000571816	ENSE00002649106	4940487	4940726	2	-1	-1				TRUE		IPR013083, IPR011016, IPR003137	Znf_RING/FYVE/PHD, Znf_RING-CH, PA_domain	FALSE	FALSE
17	4940910	4940993	RNF167	ENSG00000108523	ENST00000571816	ENSE00002682286	4940873	4940993	3	-1	0						IPR013083, IPR011016, IPR003137	Znf_RING/FYVE/PHD, Znf_RING-CH, PA_domain	FALSE	FALSE
17	4944715	4945016	RNF167	ENSG00000108523	ENST00000571816	ENSE00002640725	4944715	4945191	11	1	-1						IPR013083, IPR011016, IPR003137	Znf_RING/FYVE/PHD, Znf_RING-CH, PA_domain	FALSE	FALSE
17	4942619	4942664	RNF167	ENSG00000108523	ENST00000572382	ENSE00002647315	4942619	4942664	1	0	1						IPR013083	Znf_RING/FYVE/PHD	FALSE	FALSE
17	4944558	4944847	RNF167	ENSG00000108523	ENST00000572382	ENSE00002671207	4944558	4945209	5	1	-1						IPR013083	Znf_RING/FYVE/PHD	FALSE	FALSE
17			RNF167	ENSG00000108523	ENST00000572430	ENSE00002645290	4940120	4940230	1	-1	-1				TRUE		IPR013083, IPR011016, IPR003137	Znf_RING/FYVE/PHD, Znf_RING-CH, PA_domain	FALSE	FALSE
17			RNF167	ENSG00000108523	ENST00000572430	ENSE00002670979	4940487	4940642	2	-1	-1						IPR013083, IPR011016, IPR003137	Znf_RING/FYVE/PHD, Znf_RING-CH, PA_domain	FALSE	FALSE
17	4944715	4945016	RNF167	ENSG00000108523	ENST00000572430	ENSE00002679747	4944715	4945170	11	1	-1						IPR013083, IPR011016, IPR003137	Znf_RING/FYVE/PHD, Znf_RING-CH, PA_domain	FALSE	FALSE
17	4940910	4940993	RNF167	ENSG00000108523	ENST00000575111	ENSE00002655433	4940381	4940993	1	-1	0						IPR013083, IPR011016, IPR003137	Znf_RING/FYVE/PHD, Znf_RING-CH, PA_domain	FALSE	FALSE
17			RNF167	ENSG00000108523	ENST00000576229	ENSE00002678935	4940923	4940993	2	-1	-1						IPR013083, IPR011016, IPR003137	Znf_RING/FYVE/PHD, Znf_RING-CH, PA_domain	FALSE	FALSE
17	4941098	4941157	RNF167	ENSG00000108523	ENST00000576229	ENSE00003470417	4941077	4941157	3	-1	0						IPR013083, IPR011016, IPR003137	Znf_RING/FYVE/PHD, Znf_RING-CH, PA_domain	FALSE	FALSE
17	4944715	4945016	RNF167	ENSG00000108523	ENST00000576229	ENSE00002671588	4944715	4945172	10	1	-1						IPR013083, IPR011016, IPR003137	Znf_RING/FYVE/PHD, Znf_RING-CH, PA_domain	FALSE	FALSE
17	4939816	4939910	SLC25A11	ENSG00000108528	ENST00000225665	ENSE00002647043	4939816	4940046	1	-1	2						IPR023395	Mt_carrier_dom_sf	FALSE	FALSE
17	4939060	4939212	SLC25A11	ENSG00000108528	ENST00000225665	ENSE00000887081	4939060	4939212	2	2	2			TRUE			IPR023395	Mt_carrier_dom_sf	FALSE	FALSE
17	4938769	4938975	SLC25A11	ENSG00000108528	ENST00000225665	ENSE00000887080	4938769	4938975	3	2	2			TRUE			IPR023395	Mt_carrier_dom_sf	FALSE	FALSE
17	4938512	4938602	SLC25A11	ENSG00000108528	ENST00000225665	ENSE00003479026	4938512	4938602	4	2	0						IPR023395	Mt_carrier_dom_sf	FALSE	FALSE
17	4938339	4938429	SLC25A11	ENSG00000108528	ENST00000225665	ENSE00003555056	4938339	4938429	5	0	1						IPR023395	Mt_carrier_dom_sf	FALSE	FALSE
17	4938154	4938253	SLC25A11	ENSG00000108528	ENST00000225665	ENSE00003606454	4938154	4938253	6	1	2						IPR023395	Mt_carrier_dom_sf	FALSE	FALSE
17	4938023	4938074	SLC25A11	ENSG00000108528	ENST00000225665	ENSE00003625978	4938023	4938074	7	2	0						IPR023395	Mt_carrier_dom_sf	FALSE	FALSE
17	4937741	4937896	SLC25A11	ENSG00000108528	ENST00000225665	ENSE00001313839	4937130	4937896	8	0	-1						IPR023395	Mt_carrier_dom_sf	FALSE	FALSE
17	4939816	4939910	SLC25A11	ENSG00000108528	ENST00000544061	ENSE00002642130	4939816	4940053	1	-1	2						IPR023395	Mt_carrier_dom_sf	FALSE	FALSE
17	4937741	4937896	SLC25A11	ENSG00000108528	ENST00000544061	ENSE00002663655	4937724	4937896	7	0	-1						IPR023395	Mt_carrier_dom_sf	FALSE	FALSE
17	4939849	4939910	SLC25A11	ENSG00000108528	ENST00000576951	ENSE00002665803	4939849	4939913	1	-1	2						IPR023395	Mt_carrier_dom_sf	FALSE	FALSE
17	4937763	4937896	SLC25A11	ENSG00000108528	ENST00000576951	ENSE00002673637	4937763	4937896	8	0	2						IPR023395	Mt_carrier_dom_sf	FALSE	FALSE
17	17495896	17496181	RASD1	ENSG00000108551	ENST00000225688	ENSE00002690291	17495896	17496395	1	-1	1						IPR027417, IPR020849, IPR005225	P-loop_NTPase, Small_GTPase_Ras-type, Small_GTP-bd_dom	FALSE	FALSE
17	17495125	17495684	RASD1	ENSG00000108551	ENST00000225688	ENSE00000589957	17494437	17495684	2	1	-1						IPR027417, IPR020849, IPR005225	P-loop_NTPase, Small_GTPase_Ras-type, Small_GTP-bd_dom	FALSE	FALSE
17	17495528	17495610	RASD1	ENSG00000108551	ENST00000579152	ENSE00002719575	17494707	17495610	2	1	-1						IPR027417, IPR020849	P-loop_NTPase, Small_GTPase_Ras-type	FALSE	FALSE
17	4903018	4903063	CHRNE	ENSG00000108556	ENST00000649488	ENSE00003841001	4903018	4903098	1	-1	1						IPR036734, IPR036719, IPR018000, IPR006202, IPR006201, IPR006029	Neur_chan_lig-bd_sf, Neuro-gated_channel_TM_sf, Neurotransmitter_ion_chnl_CS, Neur_chan_lig-bd, Neur_channel, Neurotrans-gated_channel_TM	FALSE	FALSE
17	4902621	4902763	CHRNE	ENSG00000108556	ENST00000649488	ENSE00000678337	4902621	4902763	2	1	0						IPR036734, IPR036719, IPR018000, IPR006202, IPR006201, IPR006029	Neur_chan_lig-bd_sf, Neuro-gated_channel_TM_sf, Neurotransmitter_ion_chnl_CS, Neur_chan_lig-bd, Neur_channel, Neurotrans-gated_channel_TM	FALSE	FALSE
17	4902450	4902494	CHRNE	ENSG00000108556	ENST00000649488	ENSE00003462086	4902450	4902494	3	0	0	TRUE					IPR036734, IPR036719, IPR018000, IPR006202, IPR006201, IPR006029	Neur_chan_lig-bd_sf, Neuro-gated_channel_TM_sf, Neurotransmitter_ion_chnl_CS, Neur_chan_lig-bd, Neur_channel, Neurotrans-gated_channel_TM	FALSE	FALSE
17	4902217	4902326	CHRNE	ENSG00000108556	ENST00000649488	ENSE00003485951	4902217	4902326	4	0	2						IPR036734, IPR036719, IPR018000, IPR006202, IPR006201, IPR006029	Neur_chan_lig-bd_sf, Neuro-gated_channel_TM_sf, Neurotransmitter_ion_chnl_CS, Neur_chan_lig-bd, Neur_channel, Neurotrans-gated_channel_TM	FALSE	FALSE
17	4901932	4902087	CHRNE	ENSG00000108556	ENST00000649488	ENSE00000678330	4901932	4902087	5	2	2			TRUE			IPR036734, IPR036719, IPR018000, IPR006202, IPR006201, IPR006029	Neur_chan_lig-bd_sf, Neuro-gated_channel_TM_sf, Neurotransmitter_ion_chnl_CS, Neur_chan_lig-bd, Neur_channel, Neurotrans-gated_channel_TM	FALSE	FALSE
17	4901525	4901625	CHRNE	ENSG00000108556	ENST00000649488	ENSE00003552899	4901525	4901625	6	2	1						IPR036734, IPR036719, IPR018000, IPR006202, IPR006201, IPR006029	Neur_chan_lig-bd_sf, Neuro-gated_channel_TM_sf, Neurotransmitter_ion_chnl_CS, Neur_chan_lig-bd, Neur_channel, Neurotrans-gated_channel_TM	FALSE	FALSE
17	4900990	4901190	CHRNE	ENSG00000108556	ENST00000649488	ENSE00003588085	4900990	4901190	7	1	1		TRUE				IPR036734, IPR036719, IPR018000, IPR006202, IPR006201, IPR006029	Neur_chan_lig-bd_sf, Neuro-gated_channel_TM_sf, Neurotransmitter_ion_chnl_CS, Neur_chan_lig-bd, Neur_channel, Neurotrans-gated_channel_TM	FALSE	FALSE
17	4900793	4900907	CHRNE	ENSG00000108556	ENST00000649488	ENSE00003538214	4900793	4900907	8	1	2						IPR036734, IPR036719, IPR018000, IPR006202, IPR006201, IPR006029	Neur_chan_lig-bd_sf, Neuro-gated_channel_TM_sf, Neurotransmitter_ion_chnl_CS, Neur_chan_lig-bd, Neur_channel, Neurotrans-gated_channel_TM	FALSE	FALSE
17	4899468	4899582	CHRNE	ENSG00000108556	ENST00000649488	ENSE00003549733	4899468	4899582	9	2	0						IPR036734, IPR036719, IPR018000, IPR006202, IPR006201, IPR006029	Neur_chan_lig-bd_sf, Neuro-gated_channel_TM_sf, Neurotransmitter_ion_chnl_CS, Neur_chan_lig-bd, Neur_channel, Neurotrans-gated_channel_TM	FALSE	FALSE
17	4899198	4899384	CHRNE	ENSG00000108556	ENST00000649488	ENSE00003491017	4899198	4899384	10	0	1						IPR036734, IPR036719, IPR018000, IPR006202, IPR006201, IPR006029	Neur_chan_lig-bd_sf, Neuro-gated_channel_TM_sf, Neurotransmitter_ion_chnl_CS, Neur_chan_lig-bd, Neur_channel, Neurotrans-gated_channel_TM	FALSE	FALSE
17	4899001	4899107	CHRNE	ENSG00000108556	ENST00000649488	ENSE00003476565	4899001	4899107	11	1	0						IPR036734, IPR036719, IPR018000, IPR006202, IPR006201, IPR006029	Neur_chan_lig-bd_sf, Neuro-gated_channel_TM_sf, Neurotransmitter_ion_chnl_CS, Neur_chan_lig-bd, Neur_channel, Neurotrans-gated_channel_TM	FALSE	FALSE
17	4898736	4898891	CHRNE	ENSG00000108556	ENST00000649488	ENSE00003842762	4897771	4898891	12	0	-1						IPR036734, IPR036719, IPR018000, IPR006202, IPR006201, IPR006029	Neur_chan_lig-bd_sf, Neuro-gated_channel_TM_sf, Neurotransmitter_ion_chnl_CS, Neur_chan_lig-bd, Neur_channel, Neurotrans-gated_channel_TM	FALSE	FALSE
17			CHRNE	ENSG00000108556	ENST00000649830	ENSE00003833455	4934342	4934438	1	-1	-1				TRUE		IPR036719, IPR006201	Neuro-gated_channel_TM_sf, Neur_channel	FALSE	FALSE
17			CHRNE	ENSG00000108556	ENST00000649830	ENSE00003833599	4902621	4902763	2	-1	-1				TRUE		IPR036719, IPR006201	Neuro-gated_channel_TM_sf, Neur_channel	FALSE	FALSE
17			CHRNE	ENSG00000108556	ENST00000649830	ENSE00003561776	4902450	4902494	3	-1	-1				TRUE		IPR036719, IPR006201	Neuro-gated_channel_TM_sf, Neur_channel	FALSE	FALSE
17			CHRNE	ENSG00000108556	ENST00000649830	ENSE00003535759	4902217	4902326	4	-1	-1				TRUE		IPR036719, IPR006201	Neuro-gated_channel_TM_sf, Neur_channel	FALSE	FALSE
17			CHRNE	ENSG00000108556	ENST00000649830	ENSE00003840301	4901932	4902087	5	-1	-1				TRUE		IPR036719, IPR006201	Neuro-gated_channel_TM_sf, Neur_channel	FALSE	FALSE
17			CHRNE	ENSG00000108556	ENST00000649830	ENSE00003681934	4901525	4901625	6	-1	-1				TRUE		IPR036719, IPR006201	Neuro-gated_channel_TM_sf, Neur_channel	FALSE	FALSE
17			CHRNE	ENSG00000108556	ENST00000649830	ENSE00003526064	4900990	4901190	7	-1	-1				TRUE		IPR036719, IPR006201	Neuro-gated_channel_TM_sf, Neur_channel	FALSE	FALSE
17			CHRNE	ENSG00000108556	ENST00000649830	ENSE00003565245	4900793	4900907	8	-1	-1				TRUE		IPR036719, IPR006201	Neuro-gated_channel_TM_sf, Neur_channel	FALSE	FALSE
17	4899468	4899566	CHRNE	ENSG00000108556	ENST00000649830	ENSE00003838503	4899468	4899582	9	-1	0						IPR036719, IPR006201	Neuro-gated_channel_TM_sf, Neur_channel	FALSE	FALSE
17	4898854	4899107	CHRNE	ENSG00000108556	ENST00000649830	ENSE00003838618	4898085	4899107	11	1	-1						IPR036719, IPR006201	Neuro-gated_channel_TM_sf, Neur_channel	FALSE	FALSE
17			RAI1	ENSG00000108557	ENST00000353383	ENSE00001215280	17681458	17681793	1	-1	-1				TRUE		IPR034732, IPR013083	EPHD, Znf_RING/FYVE/PHD	FALSE	FALSE
17			RAI1	ENSG00000108557	ENST00000353383	ENSE00001215272	17724028	17724159	2	-1	-1				TRUE		IPR034732, IPR013083	EPHD, Znf_RING/FYVE/PHD	FALSE	FALSE
17	17792949	17798513	RAI1	ENSG00000108557	ENST00000353383	ENSE00001291642	17792933	17798513	3	-1	0						IPR034732, IPR013083	EPHD, Znf_RING/FYVE/PHD	FALSE	FALSE
17	17803756	17803849	RAI1	ENSG00000108557	ENST00000353383	ENSE00001300411	17803756	17803849	4	0	1						IPR034732, IPR013083	EPHD, Znf_RING/FYVE/PHD	FALSE	FALSE
17	17809390	17809439	RAI1	ENSG00000108557	ENST00000353383	ENSE00001318618	17809390	17809439	5	1	0						IPR034732, IPR013083	EPHD, Znf_RING/FYVE/PHD	FALSE	FALSE
17	17809970	17809981	RAI1	ENSG00000108557	ENST00000353383	ENSE00001407314	17809970	17811453	6	0	-1						IPR034732, IPR013083	EPHD, Znf_RING/FYVE/PHD	FALSE	FALSE
17			RAI1	ENSG00000108557	ENST00000395774	ENSE00001522792	17782132	17782215	1	-1	-1				TRUE
17	17792949	17795776	RAI1	ENSG00000108557	ENST00000395774	ENSE00001522791	17792933	17795776	2	-1	2
17	17798384	17798513	RAI1	ENSG00000108557	ENST00000583166	ENSE00001414400	17798384	17798513	1	2	0						IPR034732	EPHD	FALSE	FALSE
17	17803756	17804094	RAI1	ENSG00000108557	ENST00000583166	ENSE00001388369	17803756	17804114	2	0	-1						IPR034732	EPHD	FALSE	FALSE
17	17792949	17793564	RAI1	ENSG00000108557	ENST00000640861	ENSE00003801966	17792949	17793564	1	0	1
17	17793630	17793646	RAI1	ENSG00000108557	ENST00000640861	ENSE00003803721	17793630	17793646	2	1	0
17	17793648	17794166	RAI1	ENSG00000108557	ENST00000640861	ENSE00003809989	17793648	17794166	3	0	0	TRUE
17	17794241	17794249	RAI1	ENSG00000108557	ENST00000640861	ENSE00003806714	17794241	17794249	4	0	0	TRUE
17	17794251	17797192	RAI1	ENSG00000108557	ENST00000640861	ENSE00003805417	17794251	17797192	5	0	2
17	17797388	17798352	RAI1	ENSG00000108557	ENST00000640861	ENSE00003802570	17797388	17798352	6	2	1
17	17798409	17798410	RAI1	ENSG00000108557	ENST00000640861	ENSE00003806953	17798409	17798410	7	1	0
17	17798412	17798513	RAI1	ENSG00000108557	ENST00000640861	ENSE00003809324	17798412	17798513	8	0	0
17	5419354	5419466	NUP88	ENSG00000108559	ENST00000225696	ENSE00002663408	5419354	5419466	1	1	0						IPR037700	NUP88/NUP82	FALSE	FALSE
17	5416513	5416682	NUP88	ENSG00000108559	ENST00000225696	ENSE00003489891	5416513	5416682	2	0	2						IPR037700	NUP88/NUP82	FALSE	FALSE
17	5414009	5414134	NUP88	ENSG00000108559	ENST00000225696	ENSE00003497411	5414009	5414134	3	2	2			TRUE			IPR037700	NUP88/NUP82	FALSE	FALSE
17	5410703	5410789	NUP88	ENSG00000108559	ENST00000225696	ENSE00003528543	5410703	5410789	4	2	2			TRUE			IPR037700	NUP88/NUP82	FALSE	FALSE
17	5408733	5408909	NUP88	ENSG00000108559	ENST00000225696	ENSE00003645291	5408733	5408909	5	2	2			TRUE			IPR037700	NUP88/NUP82	FALSE	FALSE
17	5405057	5405243	NUP88	ENSG00000108559	ENST00000225696	ENSE00003464227	5405057	5405243	6	2	0						IPR037700	NUP88/NUP82	FALSE	FALSE
17	5404099	5404246	NUP88	ENSG00000108559	ENST00000225696	ENSE00003688009	5404099	5404246	7	0	1						IPR037700	NUP88/NUP82	FALSE	FALSE
17	5399552	5399650	NUP88	ENSG00000108559	ENST00000225696	ENSE00003513408	5399552	5399650	8	1	1		TRUE				IPR037700	NUP88/NUP82	FALSE	FALSE
17	5394891	5394981	NUP88	ENSG00000108559	ENST00000225696	ENSE00003470366	5394891	5394981	9	1	2						IPR037700	NUP88/NUP82	FALSE	FALSE
17	5391561	5391662	NUP88	ENSG00000108559	ENST00000225696	ENSE00003529339	5391561	5391662	10	2	2			TRUE			IPR037700	NUP88/NUP82	FALSE	FALSE
17	5388802	5388960	NUP88	ENSG00000108559	ENST00000225696	ENSE00003516433	5388802	5388960	11	2	2			TRUE			IPR037700	NUP88/NUP82	FALSE	FALSE
17	5387779	5387952	NUP88	ENSG00000108559	ENST00000225696	ENSE00002210495	5387779	5387952	12	2	2			TRUE			IPR037700	NUP88/NUP82	FALSE	FALSE
17	5387605	5387670	NUP88	ENSG00000108559	ENST00000225696	ENSE00003688022	5387605	5387670	13	2	2			TRUE
17	5387386	5387466	NUP88	ENSG00000108559	ENST00000225696	ENSE00003651710	5387386	5387466	14	2	2			TRUE
17	5386984	5387110	NUP88	ENSG00000108559	ENST00000225696	ENSE00003640424	5386984	5387110	15	2	0						IPR037700	NUP88/NUP82	FALSE	FALSE
17	5386708	5386826	NUP88	ENSG00000108559	ENST00000225696	ENSE00003506450	5386708	5386826	16	0	2						IPR037700	NUP88/NUP82	FALSE	FALSE
17	5386206	5386269	NUP88	ENSG00000108559	ENST00000225696	ENSE00002245530	5386102	5386269	17	2	-1						IPR037700	NUP88/NUP82	FALSE	FALSE
17			NUP88	ENSG00000108559	ENST00000572809	ENSE00002637769	5418015	5418229	1	-1	-1				TRUE		IPR037700	NUP88/NUP82	FALSE	FALSE
17	5416513	5416586	NUP88	ENSG00000108559	ENST00000572809	ENSE00003499071	5416513	5416682	2	-1	2						IPR037700	NUP88/NUP82	FALSE	FALSE
17	5408737	5408909	NUP88	ENSG00000108559	ENST00000572809	ENSE00002640700	5408737	5408909	5	2	1						IPR037700	NUP88/NUP82	FALSE	FALSE
17	5419354	5419650	NUP88	ENSG00000108559	ENST00000573584	ENSE00002672990	5419354	5419662	1	-1	0						IPR037700	NUP88/NUP82	FALSE	FALSE
17	5387779	5387904	NUP88	ENSG00000108559	ENST00000573584	ENSE00003464031	5387779	5387904	12	2	2
17	5386206	5386269	NUP88	ENSG00000108559	ENST00000573584	ENSE00000678375	5384833	5386269	17	2	-1						IPR037700	NUP88/NUP82	FALSE	FALSE
17	5388802	5388850	NUP88	ENSG00000108559	ENST00000576708	ENSE00002657847	5388802	5388850	1	1	2
17	5387060	5387069	NUP88	ENSG00000108559	ENST00000576708	ENSE00002675224	5386984	5387069	5	2	-1
17			NUP88	ENSG00000108559	ENST00000576708	ENSE00003467630	5386708	5386826	6	-1	-1				TRUE
17			NUP88	ENSG00000108559	ENST00000576708	ENSE00002666066	5361814	5362086	7	-1	-1
17	5438842	5439073	C1QBP	ENSG00000108561	ENST00000225698	ENSE00003626118	5438842	5439155	1	-1	1						IPR036561	MAM33_sf	FALSE	FALSE
17	5438123	5438273	C1QBP	ENSG00000108561	ENST00000225698	ENSE00003529463	5438123	5438273	2	1	2						IPR036561	MAM33_sf	FALSE	FALSE
17	5434873	5434966	C1QBP	ENSG00000108561	ENST00000225698	ENSE00000678419	5434873	5434966	3	2	0						IPR036561	MAM33_sf	FALSE	FALSE
17	5433669	5433767	C1QBP	ENSG00000108561	ENST00000225698	ENSE00000678416	5433669	5433767	4	0	0	TRUE					IPR036561	MAM33_sf	FALSE	FALSE
17	5433293	5433415	C1QBP	ENSG00000108561	ENST00000225698	ENSE00003662948	5433293	5433415	5	0	0	TRUE					IPR036561	MAM33_sf	FALSE	FALSE
17	5433015	5433164	C1QBP	ENSG00000108561	ENST00000225698	ENSE00000678412	5432777	5433164	6	0	-1						IPR036561	MAM33_sf	FALSE	FALSE
17			C1QBP	ENSG00000108561	ENST00000570805	ENSE00002632356	5448756	5448830	1	-1	-1				TRUE		IPR036561	MAM33_sf	FALSE	FALSE
17	5438123	5438193	C1QBP	ENSG00000108561	ENST00000570805	ENSE00003671508	5438123	5438273	2	-1	2						IPR036561	MAM33_sf	FALSE	FALSE
17	5433019	5433164	C1QBP	ENSG00000108561	ENST00000570805	ENSE00002680546	5433019	5433164	6	0	2						IPR036561	MAM33_sf	FALSE	FALSE
17			C1QBP	ENSG00000108561	ENST00000574444	ENSE00002652656	5438709	5438778	1	-1	-1						IPR036561	MAM33_sf	FALSE	FALSE
17	5433015	5433164	C1QBP	ENSG00000108561	ENST00000574444	ENSE00002645025	5432801	5433164	6	0	-1						IPR036561	MAM33_sf	FALSE	FALSE
17			SLC6A4	ENSG00000108576	ENST00000261707	ENSE00002208101	30235613	30235968	1	-1	-1				TRUE		IPR037272, IPR013086	SNS_sf, Na/ntran_symport_serotonin_N	FALSE	FALSE
17	30221616	30221958	SLC6A4	ENSG00000108576	ENST00000261707	ENSE00003894242	30221616	30222081	3	-1	1						IPR037272, IPR013086	SNS_sf, Na/ntran_symport_serotonin_N	FALSE	FALSE
17	30218797	30218931	SLC6A4	ENSG00000108576	ENST00000261707	ENSE00003891628	30218797	30218931	4	1	1		TRUE				IPR037272, IPR013086	SNS_sf, Na/ntran_symport_serotonin_N	FALSE	FALSE
17	30218118	30218337	SLC6A4	ENSG00000108576	ENST00000261707	ENSE00003893977	30218118	30218337	5	1	2						IPR037272, IPR013086	SNS_sf, Na/ntran_symport_serotonin_N	FALSE	FALSE
17	30217166	30217304	SLC6A4	ENSG00000108576	ENST00000261707	ENSE00003889021	30217166	30217304	6	2	0						IPR037272, IPR013086	SNS_sf, Na/ntran_symport_serotonin_N	FALSE	FALSE
17	30216082	30216216	SLC6A4	ENSG00000108576	ENST00000261707	ENSE00003892023	30216082	30216216	7	0	0	TRUE					IPR037272, IPR013086	SNS_sf, Na/ntran_symport_serotonin_N	FALSE	FALSE
17	30215611	30215714	SLC6A4	ENSG00000108576	ENST00000261707	ENSE00003891402	30215611	30215714	8	0	2						IPR037272, IPR013086	SNS_sf, Na/ntran_symport_serotonin_N	FALSE	FALSE
17	30212740	30212867	SLC6A4	ENSG00000108576	ENST00000261707	ENSE00003892410	30212740	30212867	9	2	1						IPR037272, IPR013086	SNS_sf, Na/ntran_symport_serotonin_N	FALSE	FALSE
17	30211312	30211424	SLC6A4	ENSG00000108576	ENST00000261707	ENSE00003893866	30211312	30211424	10	1	0						IPR037272, IPR013086	SNS_sf, Na/ntran_symport_serotonin_N	FALSE	FALSE
17	30210515	30210646	SLC6A4	ENSG00000108576	ENST00000261707	ENSE00003890473	30210515	30210646	11	0	0	TRUE					IPR037272, IPR013086	SNS_sf, Na/ntran_symport_serotonin_N	FALSE	FALSE
17	30209143	30209242	SLC6A4	ENSG00000108576	ENST00000261707	ENSE00003890165	30209143	30209242	12	0	1						IPR037272, IPR013086	SNS_sf, Na/ntran_symport_serotonin_N	FALSE	FALSE
17	30207732	30207832	SLC6A4	ENSG00000108576	ENST00000261707	ENSE00003894359	30207732	30207832	13	1	0						IPR037272, IPR013086	SNS_sf, Na/ntran_symport_serotonin_N	FALSE	FALSE
17	30203172	30203339	SLC6A4	ENSG00000108576	ENST00000261707	ENSE00003553925	30203172	30203339	14	0	0	TRUE					IPR037272, IPR013086	SNS_sf, Na/ntran_symport_serotonin_N	FALSE	FALSE
17	30198456	30198530	SLC6A4	ENSG00000108576	ENST00000261707	ENSE00001136557	30194321	30198530	15	0	-1						IPR037272, IPR013086	SNS_sf, Na/ntran_symport_serotonin_N	FALSE	FALSE
17			SLC6A4	ENSG00000108576	ENST00000394821	ENSE00001519741	30235613	30235698	1	-1	-1				TRUE		IPR037272, IPR013086	SNS_sf, Na/ntran_symport_serotonin_N	FALSE	FALSE
17			SLC6A4	ENSG00000108576	ENST00000394821	ENSE00002728713	30222819	30222915	2	-1	-1						IPR037272, IPR013086	SNS_sf, Na/ntran_symport_serotonin_N	FALSE	FALSE
17	30198495	30198530	SLC6A4	ENSG00000108576	ENST00000394821	ENSE00002707662	30198495	30198530	15	0	0						IPR037272, IPR013086	SNS_sf, Na/ntran_symport_serotonin_N	FALSE	FALSE
17			SLC6A4	ENSG00000108576	ENST00000401766	ENSE00001336528	30235613	30236002	1	-1	-1						IPR037272, IPR013086	SNS_sf, Na/ntran_symport_serotonin_N	FALSE	FALSE
17	30198456	30198530	SLC6A4	ENSG00000108576	ENST00000401766	ENSE00003895678	30194319	30198530	14	0	-1						IPR037272, IPR013086	SNS_sf, Na/ntran_symport_serotonin_N	FALSE	FALSE
17	30211312	30211369	SLC6A4	ENSG00000108576	ENST00000579221	ENSE00002710131	30211312	30211369	1	2	0
17	30207806	30207832	SLC6A4	ENSG00000108576	ENST00000579221	ENSE00003540300	30207732	30207832	3	0	-1
17			SLC6A4	ENSG00000108576	ENST00000579221	ENSE00003521907	30203172	30203339	4	-1	-1				TRUE
17			SLC6A4	ENSG00000108576	ENST00000579221	ENSE00002707690	30197921	30198530	5	-1	-1
17			SLC6A4	ENSG00000108576	ENST00000650711	ENSE00003850203	30235613	30235697	1	-1	-1						IPR037272, IPR013086	SNS_sf, Na/ntran_symport_serotonin_N	FALSE	FALSE
17	30291807	30291819	BLMH	ENSG00000108578	ENST00000261714	ENSE00003844739	30291807	30291944	1	-1	1						IPR038765, IPR004134	Papain-like_cys_pep_sf, Peptidase_C1B	FALSE	FALSE
17	30291311	30291508	BLMH	ENSG00000108578	ENST00000261714	ENSE00003637632	30291311	30291508	2	1	1		TRUE				IPR038765, IPR004134	Papain-like_cys_pep_sf, Peptidase_C1B	FALSE	FALSE
17	30289373	30289482	BLMH	ENSG00000108578	ENST00000261714	ENSE00003562231	30289373	30289482	3	1	0						IPR038765, IPR004134	Papain-like_cys_pep_sf, Peptidase_C1B	FALSE	FALSE
17	30287806	30287947	BLMH	ENSG00000108578	ENST00000261714	ENSE00003693589	30287806	30287947	4	0	1						IPR038765, IPR004134	Papain-like_cys_pep_sf, Peptidase_C1B	FALSE	FALSE
17	30286814	30286902	BLMH	ENSG00000108578	ENST00000261714	ENSE00003525606	30286814	30286902	5	1	0						IPR038765, IPR004134	Papain-like_cys_pep_sf, Peptidase_C1B	FALSE	FALSE
17	30285388	30285480	BLMH	ENSG00000108578	ENST00000261714	ENSE00003509332	30285388	30285480	6	0	0	TRUE					IPR038765, IPR004134	Papain-like_cys_pep_sf, Peptidase_C1B	FALSE	FALSE
17	30274042	30274197	BLMH	ENSG00000108578	ENST00000261714	ENSE00003673935	30274042	30274197	7	0	0	TRUE					IPR038765, IPR004134	Papain-like_cys_pep_sf, Peptidase_C1B	FALSE	FALSE
17	30272741	30272899	BLMH	ENSG00000108578	ENST00000261714	ENSE00003660325	30272741	30272899	8	0	0	TRUE					IPR038765, IPR004134	Papain-like_cys_pep_sf, Peptidase_C1B	FALSE	FALSE
17	30272561	30272628	BLMH	ENSG00000108578	ENST00000261714	ENSE00003612357	30272561	30272628	9	0	2						IPR038765, IPR004134	Papain-like_cys_pep_sf, Peptidase_C1B	FALSE	FALSE
17	30271271	30271388	BLMH	ENSG00000108578	ENST00000261714	ENSE00003505141	30271271	30271388	10	2	0						IPR038765, IPR004134	Papain-like_cys_pep_sf, Peptidase_C1B	FALSE	FALSE
17	30266885	30266954	BLMH	ENSG00000108578	ENST00000261714	ENSE00003559658	30266885	30266954	11	0	1						IPR038765, IPR004134	Papain-like_cys_pep_sf, Peptidase_C1B	FALSE	FALSE
17	30249017	30249168	BLMH	ENSG00000108578	ENST00000261714	ENSE00001250865	30248203	30249168	12	1	-1						IPR038765, IPR004134	Papain-like_cys_pep_sf, Peptidase_C1B	FALSE	FALSE
17	30291807	30291819	BLMH	ENSG00000108578	ENST00000577290	ENSE00002811656	30291807	30291994	1	-1	1
17	30291240	30291508	BLMH	ENSG00000108578	ENST00000577290	ENSE00002703180	30291180	30291508	2	1	-1
17			BLMH	ENSG00000108578	ENST00000577290	ENSE00002685965	30289414	30289482	3	-1	-1
17			BLMH	ENSG00000108578	ENST00000577623	ENSE00002715494	30291807	30291904	1	-1	-1				TRUE		IPR038765	Papain-like_cys_pep_sf	FALSE	FALSE
17			BLMH	ENSG00000108578	ENST00000577623	ENSE00002719919	30291492	30291508	2	-1	-1				TRUE		IPR038765	Papain-like_cys_pep_sf	FALSE	FALSE
17	30286814	30286837	BLMH	ENSG00000108578	ENST00000577623	ENSE00002725640	30286814	30286851	3	-1	0						IPR038765	Papain-like_cys_pep_sf	FALSE	FALSE
17	30266879	30266954	BLMH	ENSG00000108578	ENST00000577623	ENSE00002729279	30266879	30266954	9	0	1						IPR038765	Papain-like_cys_pep_sf	FALSE	FALSE
17	30291807	30291819	BLMH	ENSG00000108578	ENST00000578090	ENSE00003636978	30291807	30291849	1	-1	1
17	30287943	30287947	BLMH	ENSG00000108578	ENST00000578090	ENSE00003559823	30287806	30287947	3	1	-1
17			BLMH	ENSG00000108578	ENST00000578090	ENSE00003666652	30286814	30286902	4	-1	-1				TRUE
17			BLMH	ENSG00000108578	ENST00000578090	ENSE00003633425	30285388	30285480	5	-1	-1				TRUE
17			BLMH	ENSG00000108578	ENST00000578090	ENSE00003690862	30274042	30274197	6	-1	-1				TRUE
17			BLMH	ENSG00000108578	ENST00000578090	ENSE00003522002	30272741	30272899	7	-1	-1				TRUE
17			BLMH	ENSG00000108578	ENST00000578090	ENSE00003468011	30272561	30272628	8	-1	-1				TRUE
17			BLMH	ENSG00000108578	ENST00000578090	ENSE00003486043	30271271	30271388	9	-1	-1				TRUE
17			BLMH	ENSG00000108578	ENST00000578090	ENSE00003491866	30266885	30266954	10	-1	-1				TRUE
17			BLMH	ENSG00000108578	ENST00000578090	ENSE00002718178	30248822	30249168	11	-1	-1
17			BLMH	ENSG00000108578	ENST00000580709	ENSE00002716377	30291914	30292042	1	-1	-1				TRUE		IPR038765	Papain-like_cys_pep_sf	FALSE	FALSE
17			BLMH	ENSG00000108578	ENST00000580709	ENSE00003502247	30291311	30291508	2	-1	-1				TRUE		IPR038765	Papain-like_cys_pep_sf	FALSE	FALSE
17	30289373	30289450	BLMH	ENSG00000108578	ENST00000580709	ENSE00003471649	30289373	30289482	3	-1	0						IPR038765	Papain-like_cys_pep_sf	FALSE	FALSE
17	30287824	30287947	BLMH	ENSG00000108578	ENST00000580709	ENSE00002727439	30287824	30287947	4	0	1						IPR038765	Papain-like_cys_pep_sf	FALSE	FALSE
17	30287806	30287914	BLMH	ENSG00000108578	ENST00000581037	ENSE00002684754	30287806	30287914	1	0	1						IPR038765	Papain-like_cys_pep_sf	FALSE	FALSE
17	30274038	30274197	BLMH	ENSG00000108578	ENST00000581037	ENSE00002806808	30274038	30274197	4	0	1						IPR038765	Papain-like_cys_pep_sf	FALSE	FALSE
17	30272741	30272889	BLMH	ENSG00000108578	ENST00000581037	ENSE00003788234	30272741	30272889	5	1	0						IPR038765	Papain-like_cys_pep_sf	FALSE	FALSE
17	30271269	30271388	BLMH	ENSG00000108578	ENST00000581037	ENSE00002684309	30271269	30271388	7	2	2						IPR038765	Papain-like_cys_pep_sf	FALSE	FALSE
17	30291589	30291601	BLMH	ENSG00000108578	ENST00000584603	ENSE00002695395	30291589	30291667	1	-1	1						IPR038765, IPR004134	Papain-like_cys_pep_sf, Peptidase_C1B	FALSE	FALSE
17	30378981	30379726	CPD	ENSG00000108582	ENST00000225719	ENSE00001311861	30378927	30379726	1	-1	2						IPR034224, IPR015567, IPR008969	M14_CPD_II, Pept_M14B_carboxypept_D2, CarboxyPept-like_regulatory	FALSE	FALSE
17	30384989	30385236	CPD	ENSG00000108582	ENST00000225719	ENSE00001114344	30384989	30385236	2	2	1						IPR034224, IPR015567, IPR008969	M14_CPD_II, Pept_M14B_carboxypept_D2, CarboxyPept-like_regulatory	FALSE	FALSE
17	30420841	30420983	CPD	ENSG00000108582	ENST00000225719	ENSE00001114341	30420841	30420983	3	1	0						IPR034224, IPR015567, IPR008969	M14_CPD_II, Pept_M14B_carboxypept_D2, CarboxyPept-like_regulatory	FALSE	FALSE
17	30421664	30421833	CPD	ENSG00000108582	ENST00000225719	ENSE00001114346	30421664	30421833	4	0	2						IPR034224, IPR015567, IPR008969	M14_CPD_II, Pept_M14B_carboxypept_D2, CarboxyPept-like_regulatory	FALSE	FALSE
17	30422674	30423023	CPD	ENSG00000108582	ENST00000225719	ENSE00001114343	30422674	30423023	5	2	1						IPR034224, IPR015567, IPR008969	M14_CPD_II, Pept_M14B_carboxypept_D2, CarboxyPept-like_regulatory	FALSE	FALSE
17	30423506	30423697	CPD	ENSG00000108582	ENST00000225719	ENSE00001114345	30423506	30423697	6	1	1		TRUE				IPR034224, IPR015567, IPR008969	M14_CPD_II, Pept_M14B_carboxypept_D2, CarboxyPept-like_regulatory	FALSE	FALSE
17	30427391	30427558	CPD	ENSG00000108582	ENST00000225719	ENSE00001114342	30427391	30427558	7	1	1		TRUE				IPR034224, IPR015567, IPR008969	M14_CPD_II, Pept_M14B_carboxypept_D2, CarboxyPept-like_regulatory	FALSE	FALSE
17	30431772	30431881	CPD	ENSG00000108582	ENST00000225719	ENSE00001114339	30431772	30431881	8	1	0						IPR034224, IPR015567, IPR008969	M14_CPD_II, Pept_M14B_carboxypept_D2, CarboxyPept-like_regulatory	FALSE	FALSE
17	30438975	30439077	CPD	ENSG00000108582	ENST00000225719	ENSE00001114338	30438975	30439077	9	0	1						IPR034224, IPR015567, IPR008969	M14_CPD_II, Pept_M14B_carboxypept_D2, CarboxyPept-like_regulatory	FALSE	FALSE
17	30442308	30442450	CPD	ENSG00000108582	ENST00000225719	ENSE00003604475	30442308	30442450	10	1	0						IPR034224, IPR015567, IPR008969	M14_CPD_II, Pept_M14B_carboxypept_D2, CarboxyPept-like_regulatory	FALSE	FALSE
17	30443802	30443971	CPD	ENSG00000108582	ENST00000225719	ENSE00000708946	30443802	30443971	11	0	2						IPR034224, IPR015567, IPR008969	M14_CPD_II, Pept_M14B_carboxypept_D2, CarboxyPept-like_regulatory	FALSE	FALSE
17	30445691	30446020	CPD	ENSG00000108582	ENST00000225719	ENSE00003547172	30445691	30446020	12	2	2			TRUE			IPR034224, IPR015567, IPR008969	M14_CPD_II, Pept_M14B_carboxypept_D2, CarboxyPept-like_regulatory	FALSE	FALSE
17	30449553	30449748	CPD	ENSG00000108582	ENST00000225719	ENSE00000708954	30449553	30449748	13	2	0						IPR034224, IPR015567, IPR008969	M14_CPD_II, Pept_M14B_carboxypept_D2, CarboxyPept-like_regulatory	FALSE	FALSE
17	30451711	30451846	CPD	ENSG00000108582	ENST00000225719	ENSE00003639830	30451711	30451846	14	0	1						IPR034224, IPR015567, IPR008969	M14_CPD_II, Pept_M14B_carboxypept_D2, CarboxyPept-like_regulatory	FALSE	FALSE
17	30455339	30455470	CPD	ENSG00000108582	ENST00000225719	ENSE00003627501	30455339	30455470	15	1	1		TRUE				IPR034224, IPR015567, IPR008969	M14_CPD_II, Pept_M14B_carboxypept_D2, CarboxyPept-like_regulatory	FALSE	FALSE
17	30456256	30456351	CPD	ENSG00000108582	ENST00000225719	ENSE00003670585	30456256	30456351	16	1	1		TRUE				IPR034224, IPR015567, IPR008969	M14_CPD_II, Pept_M14B_carboxypept_D2, CarboxyPept-like_regulatory	FALSE	FALSE
17	30456462	30456526	CPD	ENSG00000108582	ENST00000225719	ENSE00003687512	30456462	30456526	17	1	0						IPR034224, IPR015567, IPR008969	M14_CPD_II, Pept_M14B_carboxypept_D2, CarboxyPept-like_regulatory	FALSE	FALSE
17	30461180	30461311	CPD	ENSG00000108582	ENST00000225719	ENSE00000708966	30461180	30461311	18	0	0	TRUE					IPR034224, IPR015567, IPR008969	M14_CPD_II, Pept_M14B_carboxypept_D2, CarboxyPept-like_regulatory	FALSE	FALSE
17	30461877	30462062	CPD	ENSG00000108582	ENST00000225719	ENSE00000708968	30461877	30462062	19	0	0	TRUE					IPR034224, IPR015567, IPR008969	M14_CPD_II, Pept_M14B_carboxypept_D2, CarboxyPept-like_regulatory	FALSE	FALSE
17	30462370	30462469	CPD	ENSG00000108582	ENST00000225719	ENSE00000708970	30462370	30462469	20	0	1						IPR034224, IPR015567, IPR008969	M14_CPD_II, Pept_M14B_carboxypept_D2, CarboxyPept-like_regulatory	FALSE	FALSE
17	30464588	30464814	CPD	ENSG00000108582	ENST00000225719	ENSE00001246229	30464588	30469989	21	1	-1						IPR034224, IPR015567, IPR008969	M14_CPD_II, Pept_M14B_carboxypept_D2, CarboxyPept-like_regulatory	FALSE	FALSE
17	30380638	30380642	CPD	ENSG00000108582	ENST00000543464	ENSE00002279550	30380236	30380642	1	-1	2						IPR034224, IPR015567, IPR008969	M14_CPD_II, Pept_M14B_carboxypept_D2, CarboxyPept-like_regulatory	FALSE	FALSE
17	30464588	30464814	CPD	ENSG00000108582	ENST00000543464	ENSE00002685089	30464588	30465017	21	1	-1						IPR034224, IPR015567, IPR008969	M14_CPD_II, Pept_M14B_carboxypept_D2, CarboxyPept-like_regulatory	FALSE	FALSE
17	30451810	30451846	CPD	ENSG00000108582	ENST00000579502	ENSE00002716046	30451810	30451846	1	0	1
17	30456256	30456324	CPD	ENSG00000108582	ENST00000579502	ENSE00002724414	30456256	30456324	3	1	1		TRUE
17	30462396	30462406	CPD	ENSG00000108582	ENST00000579502	ENSE00002728034	30462396	30462469	4	1	-1
17			CPD	ENSG00000108582	ENST00000579502	ENSE00002262439	30464588	30464947	5	-1	-1
17	30447562	30447564	CPD	ENSG00000108582	ENST00000584221	ENSE00002798610	30447562	30447564	3	2	2						IPR015567	Pept_M14B_carboxypept_D2	FALSE	FALSE
17	30466247	30466298	CPD	ENSG00000108582	ENST00000584221	ENSE00002701788	30466247	30466423	4	2	-1						IPR015567	Pept_M14B_carboxypept_D2	FALSE	FALSE
17	30477434	30477464	GOSR1	ENSG00000108587	ENST00000225724	ENSE00002707505	30477362	30477464	1	-1	1
17	30481143	30481263	GOSR1	ENSG00000108587	ENST00000225724	ENSE00003659535	30481143	30481263	2	1	2
17	30484214	30484301	GOSR1	ENSG00000108587	ENST00000225724	ENSE00003578422	30484214	30484301	3	2	0
17	30484663	30484770	GOSR1	ENSG00000108587	ENST00000225724	ENSE00003619882	30484663	30484770	4	0	0	TRUE
17	30490126	30490217	GOSR1	ENSG00000108587	ENST00000225724	ENSE00002817429	30490126	30490217	5	0	2
17	30492679	30492753	GOSR1	ENSG00000108587	ENST00000225724	ENSE00002357787	30492679	30492753	6	2	2			TRUE
17	30510880	30510909	GOSR1	ENSG00000108587	ENST00000225724	ENSE00003495989	30510880	30510909	7	2	2			TRUE
17	30519939	30520021	GOSR1	ENSG00000108587	ENST00000225724	ENSE00003465732	30519939	30520021	8	2	1
17	30522254	30522378	GOSR1	ENSG00000108587	ENST00000225724	ENSE00002701917	30522254	30527592	9	1	-1
17	30477442	30477486	GOSR1	ENSG00000108587	ENST00000414833	ENSE00002698586	30477442	30477486	1	1	1
17	30522254	30522378	GOSR1	ENSG00000108587	ENST00000414833	ENSE00002702495	30522254	30522558	9	1	-1
17	30477434	30477464	GOSR1	ENSG00000108587	ENST00000427274	ENSE00002316844	30477420	30477464	1	-1	1
17	30481143	30481257	GOSR1	ENSG00000108587	ENST00000427274	ENSE00003619334	30481143	30481257	2	1	2
17	30495426	30495441	GOSR1	ENSG00000108587	ENST00000427274	ENSE00001786030	30495426	30495582	7	2	-1
17			GOSR1	ENSG00000108587	ENST00000427274	ENSE00003567759	30510880	30510909	8	-1	-1				TRUE
17			GOSR1	ENSG00000108587	ENST00000427274	ENSE00002319185	30519939	30520432	9	-1	-1
17	30477434	30477464	GOSR1	ENSG00000108587	ENST00000451249	ENSE00002708653	30477408	30477464	1	-1	1
17			GOSR1	ENSG00000108587	ENST00000467337	ENSE00001861604	30477423	30477486	1	-1	-1
17			GOSR1	ENSG00000108587	ENST00000467337	ENSE00003625232	30481143	30481257	2	-1	-1				TRUE
17	30484257	30484301	GOSR1	ENSG00000108587	ENST00000467337	ENSE00003515862	30484214	30484301	3	-1	0
17	30522254	30522378	GOSR1	ENSG00000108587	ENST00000467337	ENSE00003512715	30522254	30522609	9	1	-1
17	30477434	30477464	GOSR1	ENSG00000108587	ENST00000581721	ENSE00002734094	30477427	30477464	1	-1	1
17	30492691	30492753	GOSR1	ENSG00000108587	ENST00000581721	ENSE00002726152	30492691	30492753	6	2	2
17	30522254	30522378	GOSR1	ENSG00000108587	ENST00000581721	ENSE00002734127	30522254	30522416	8	1	-1
17			CCDC47	ENSG00000108588	ENST00000225726	ENSE00001553059	63773412	63773597	1	-1	-1				TRUE
17	63765912	63766175	CCDC47	ENSG00000108588	ENST00000225726	ENSE00000742053	63765912	63766194	2	-1	0
17	63764740	63764847	CCDC47	ENSG00000108588	ENST00000225726	ENSE00000742051	63764740	63764847	3	0	0	TRUE
17	63764016	63764190	CCDC47	ENSG00000108588	ENST00000225726	ENSE00000742049	63764016	63764190	4	0	1
17	63761230	63761351	CCDC47	ENSG00000108588	ENST00000225726	ENSE00000555654	63761230	63761351	5	1	0
17	63760914	63760979	CCDC47	ENSG00000108588	ENST00000225726	ENSE00003560640	63760914	63760979	6	0	0	TRUE
17	63756469	63756570	CCDC47	ENSG00000108588	ENST00000225726	ENSE00003468323	63756469	63756570	7	0	0	TRUE
17	63756240	63756350	CCDC47	ENSG00000108588	ENST00000225726	ENSE00003664439	63756240	63756350	8	0	0	TRUE
17	63754433	63754518	CCDC47	ENSG00000108588	ENST00000225726	ENSE00000857866	63754433	63754518	9	0	2
17	63752741	63752799	CCDC47	ENSG00000108588	ENST00000225726	ENSE00000742039	63752741	63752799	10	2	1
17	63752320	63752429	CCDC47	ENSG00000108588	ENST00000225726	ENSE00000857864	63752320	63752429	11	1	0
17	63751940	63752107	CCDC47	ENSG00000108588	ENST00000225726	ENSE00000742037	63751940	63752107	12	0	0	TRUE
17	63746881	63746961	CCDC47	ENSG00000108588	ENST00000225726	ENSE00001347617	63745255	63746961	13	0	-1
17			CCDC47	ENSG00000108588	ENST00000403162	ENSE00001347629	63773412	63773570	1	-1	-1				TRUE
17			CCDC47	ENSG00000108588	ENST00000403162	ENSE00002209629	63772777	63772863	2	-1	-1
17	63746881	63746961	CCDC47	ENSG00000108588	ENST00000403162	ENSE00002229514	63746403	63746961	14	0	-1
17	63751868	63752107	CCDC47	ENSG00000108588	ENST00000582252	ENSE00002709829	63751770	63752107	12	0	-1
17			CCDC47	ENSG00000108588	ENST00000612558	ENSE00003741527	63764740	63764793	1	-1	-1				TRUE
17			CCDC47	ENSG00000108588	ENST00000612558	ENSE00003754007	63764016	63764190	2	-1	-1				TRUE
17			CCDC47	ENSG00000108588	ENST00000612558	ENSE00003741209	63761230	63761351	3	-1	-1				TRUE
17			CCDC47	ENSG00000108588	ENST00000612558	ENSE00003651400	63760914	63760979	4	-1	-1				TRUE
17			CCDC47	ENSG00000108588	ENST00000612558	ENSE00003502062	63756469	63756570	5	-1	-1				TRUE
17	63756269	63756310	CCDC47	ENSG00000108588	ENST00000612558	ENSE00003732378	63756269	63756350	6	-1	0
17	63756240	63756266	CCDC47	ENSG00000108588	ENST00000612558	ENSE00003730395	63756240	63756266	7	0	0	TRUE
17	63746881	63746961	CCDC47	ENSG00000108588	ENST00000612558	ENSE00003735699	63746427	63746961	12	0	-1
17	6651501	6651528	MED31	ENSG00000108590	ENST00000225728	ENSE00003843496	6651501	6651605	1	-1	1						IPR038089	Med31_sf	FALSE	FALSE
17	6650356	6650433	MED31	ENSG00000108590	ENST00000225728	ENSE00003558993	6650356	6650433	2	1	1		TRUE				IPR038089	Med31_sf	FALSE	FALSE
17	6649982	6650078	MED31	ENSG00000108590	ENST00000225728	ENSE00003622585	6649982	6650078	3	1	2						IPR038089	Med31_sf	FALSE	FALSE
17	6644467	6644659	MED31	ENSG00000108590	ENST00000225728	ENSE00001149797	6643311	6644659	4	2	-1						IPR038089	Med31_sf	FALSE	FALSE
17			MED31	ENSG00000108590	ENST00000574128	ENSE00002660620	6651349	6651427	1	-1	-1				TRUE
17			MED31	ENSG00000108590	ENST00000574128	ENSE00003489689	6650356	6650433	2	-1	-1				TRUE
17			MED31	ENSG00000108590	ENST00000574128	ENSE00003686919	6649982	6650078	3	-1	-1				TRUE
17	6644467	6644640	MED31	ENSG00000108590	ENST00000574128	ENSE00002657049	6644295	6644659	4	-1	-1
17	6651501	6651528	MED31	ENSG00000108590	ENST00000575197	ENSE00001149799	6651501	6651634	1	-1	1						IPR038089	Med31_sf	FALSE	FALSE
17	6644634	6644659	MED31	ENSG00000108590	ENST00000575197	ENSE00002653101	6644279	6644659	3	1	-1						IPR038089	Med31_sf	FALSE	FALSE
17	18088024	18088087	DRG2	ENSG00000108591	ENST00000225729	ENSE00002701416	18087948	18088087	1	-1	1						IPR031662, IPR031167, IPR027417, IPR012676, IPR012675, IPR006074, IPR006073, IPR005225	GTP-binding_2, G_OBG, P-loop_NTPase, TGS-like, Beta-grasp_dom_sf, GTP1-OBG_CS, GTP_binding_domain, Small_GTP-bd_dom	FALSE	FALSE
17	18093813	18093973	DRG2	ENSG00000108591	ENST00000225729	ENSE00003650739	18093813	18093973	2	1	0						IPR031662, IPR031167, IPR027417, IPR012676, IPR012675, IPR006074, IPR006073, IPR005225	GTP-binding_2, G_OBG, P-loop_NTPase, TGS-like, Beta-grasp_dom_sf, GTP1-OBG_CS, GTP_binding_domain, Small_GTP-bd_dom	FALSE	FALSE
17	18098270	18098359	DRG2	ENSG00000108591	ENST00000225729	ENSE00003662247	18098270	18098359	3	0	0	TRUE					IPR031662, IPR031167, IPR027417, IPR012676, IPR012675, IPR006074, IPR006073, IPR005225	GTP-binding_2, G_OBG, P-loop_NTPase, TGS-like, Beta-grasp_dom_sf, GTP1-OBG_CS, GTP_binding_domain, Small_GTP-bd_dom	FALSE	FALSE
17	18099017	18099077	DRG2	ENSG00000108591	ENST00000225729	ENSE00003494670	18099017	18099077	4	0	1						IPR031662, IPR031167, IPR027417, IPR012676, IPR012675, IPR006074, IPR006073, IPR005225	GTP-binding_2, G_OBG, P-loop_NTPase, TGS-like, Beta-grasp_dom_sf, GTP1-OBG_CS, GTP_binding_domain, Small_GTP-bd_dom	FALSE	FALSE
17	18099633	18099723	DRG2	ENSG00000108591	ENST00000225729	ENSE00003648761	18099633	18099723	5	1	2						IPR031662, IPR031167, IPR027417, IPR012676, IPR012675, IPR006074, IPR006073, IPR005225	GTP-binding_2, G_OBG, P-loop_NTPase, TGS-like, Beta-grasp_dom_sf, GTP1-OBG_CS, GTP_binding_domain, Small_GTP-bd_dom	FALSE	FALSE
17	18100363	18100435	DRG2	ENSG00000108591	ENST00000225729	ENSE00003669408	18100363	18100435	6	2	0						IPR031662, IPR031167, IPR027417, IPR012676, IPR012675, IPR006074, IPR006073, IPR005225	GTP-binding_2, G_OBG, P-loop_NTPase, TGS-like, Beta-grasp_dom_sf, GTP1-OBG_CS, GTP_binding_domain, Small_GTP-bd_dom	FALSE	FALSE
17	18100569	18100659	DRG2	ENSG00000108591	ENST00000225729	ENSE00003593531	18100569	18100659	7	0	1						IPR031662, IPR031167, IPR027417, IPR012676, IPR012675, IPR006074, IPR006073, IPR005225	GTP-binding_2, G_OBG, P-loop_NTPase, TGS-like, Beta-grasp_dom_sf, GTP1-OBG_CS, GTP_binding_domain, Small_GTP-bd_dom	FALSE	FALSE
17	18101493	18101590	DRG2	ENSG00000108591	ENST00000225729	ENSE00003576648	18101493	18101590	8	1	0						IPR031662, IPR031167, IPR027417, IPR012676, IPR012675, IPR006074, IPR006073, IPR005225	GTP-binding_2, G_OBG, P-loop_NTPase, TGS-like, Beta-grasp_dom_sf, GTP1-OBG_CS, GTP_binding_domain, Small_GTP-bd_dom	FALSE	FALSE
17	18101921	18101997	DRG2	ENSG00000108591	ENST00000225729	ENSE00003499494	18101921	18101997	9	0	2						IPR031662, IPR031167, IPR027417, IPR012676, IPR012675, IPR006074, IPR006073, IPR005225	GTP-binding_2, G_OBG, P-loop_NTPase, TGS-like, Beta-grasp_dom_sf, GTP1-OBG_CS, GTP_binding_domain, Small_GTP-bd_dom	FALSE	FALSE
17	18103801	18103889	DRG2	ENSG00000108591	ENST00000225729	ENSE00003507447	18103801	18103889	10	2	1						IPR031662, IPR031167, IPR027417, IPR012676, IPR012675, IPR006074, IPR006073, IPR005225	GTP-binding_2, G_OBG, P-loop_NTPase, TGS-like, Beta-grasp_dom_sf, GTP1-OBG_CS, GTP_binding_domain, Small_GTP-bd_dom	FALSE	FALSE
17	18104623	18104681	DRG2	ENSG00000108591	ENST00000225729	ENSE00003596392	18104623	18104681	11	1	0						IPR031662, IPR031167, IPR027417, IPR012676, IPR012675, IPR006074, IPR006073, IPR005225	GTP-binding_2, G_OBG, P-loop_NTPase, TGS-like, Beta-grasp_dom_sf, GTP1-OBG_CS, GTP_binding_domain, Small_GTP-bd_dom	FALSE	FALSE
17	18106433	18106486	DRG2	ENSG00000108591	ENST00000225729	ENSE00003628935	18106433	18106486	12	0	0	TRUE					IPR031662, IPR031167, IPR027417, IPR012676, IPR012675, IPR006074, IPR006073, IPR005225	GTP-binding_2, G_OBG, P-loop_NTPase, TGS-like, Beta-grasp_dom_sf, GTP1-OBG_CS, GTP_binding_domain, Small_GTP-bd_dom	FALSE	FALSE
17	18107154	18107240	DRG2	ENSG00000108591	ENST00000225729	ENSE00002371187	18107154	18107969	13	0	-1						IPR031662, IPR031167, IPR027417, IPR012676, IPR012675, IPR006074, IPR006073, IPR005225	GTP-binding_2, G_OBG, P-loop_NTPase, TGS-like, Beta-grasp_dom_sf, GTP1-OBG_CS, GTP_binding_domain, Small_GTP-bd_dom	FALSE	FALSE
17	18088024	18088087	DRG2	ENSG00000108591	ENST00000395726	ENSE00001937889	18087925	18088087	1	-1	1						IPR031662, IPR031167, IPR027417, IPR012676, IPR012675, IPR006074, IPR006073, IPR005225	GTP-binding_2, G_OBG, P-loop_NTPase, TGS-like, Beta-grasp_dom_sf, GTP1-OBG_CS, GTP_binding_domain, Small_GTP-bd_dom	FALSE	FALSE
17	18106433	18106470	DRG2	ENSG00000108591	ENST00000395726	ENSE00001522612	18106433	18106470	12	0	2						IPR031662, IPR031167, IPR027417, IPR012676, IPR012675, IPR006074, IPR006073, IPR005225	GTP-binding_2, G_OBG, P-loop_NTPase, TGS-like, Beta-grasp_dom_sf, GTP1-OBG_CS, GTP_binding_domain, Small_GTP-bd_dom	FALSE	FALSE
17	18107154	18107193	DRG2	ENSG00000108591	ENST00000395726	ENSE00002722389	18107154	18107959	13	2	-1						IPR031662, IPR031167, IPR027417, IPR012676, IPR012675, IPR006074, IPR006073, IPR005225	GTP-binding_2, G_OBG, P-loop_NTPase, TGS-like, Beta-grasp_dom_sf, GTP1-OBG_CS, GTP_binding_domain, Small_GTP-bd_dom	FALSE	FALSE
17	18088024	18088087	DRG2	ENSG00000108591	ENST00000577450	ENSE00003516357	18087974	18088087	1	-1	1
17	18099633	18099656	DRG2	ENSG00000108591	ENST00000577450	ENSE00003686640	18099633	18099723	4	0	-1
17			DRG2	ENSG00000108591	ENST00000577450	ENSE00003475259	18100363	18100435	5	-1	-1				TRUE
17			DRG2	ENSG00000108591	ENST00000577450	ENSE00002712097	18100569	18100605	6	-1	-1
17	18088024	18088087	DRG2	ENSG00000108591	ENST00000579224	ENSE00002727276	18087972	18088087	1	-1	1
17	18099633	18099715	DRG2	ENSG00000108591	ENST00000579224	ENSE00002715497	18099633	18099715	5	1	0
17	18100363	18100422	DRG2	ENSG00000108591	ENST00000579224	ENSE00003604996	18100363	18100435	6	0	-1
17			DRG2	ENSG00000108591	ENST00000579224	ENSE00003470206	18100569	18100659	7	-1	-1				TRUE
17			DRG2	ENSG00000108591	ENST00000579224	ENSE00002720621	18101493	18101500	8	-1	-1
17	18088024	18088087	DRG2	ENSG00000108591	ENST00000579601	ENSE00002721640	18087949	18088087	1	-1	1						IPR031167, IPR027417, IPR006074	G_OBG, P-loop_NTPase, GTP1-OBG_CS	FALSE	FALSE
17	18095421	18095489	DRG2	ENSG00000108591	ENST00000579601	ENSE00002713402	18095421	18095489	3	0	0						IPR031167, IPR027417, IPR006074	G_OBG, P-loop_NTPase, GTP1-OBG_CS	FALSE	FALSE
17	18099633	18099662	DRG2	ENSG00000108591	ENST00000579601	ENSE00002692907	18099633	18099662	6	1	1						IPR031167, IPR027417, IPR006074	G_OBG, P-loop_NTPase, GTP1-OBG_CS	FALSE	FALSE
17	18088024	18088087	DRG2	ENSG00000108591	ENST00000580055	ENSE00002705843	18087966	18088087	1	-1	1
17	18101495	18101590	DRG2	ENSG00000108591	ENST00000580055	ENSE00002717203	18101495	18101590	8	1	1		TRUE
17	18101921	18101928	DRG2	ENSG00000108591	ENST00000580055	ENSE00003467312	18101921	18101997	9	1	-1
17			DRG2	ENSG00000108591	ENST00000580055	ENSE00003462287	18103801	18103889	10	-1	-1				TRUE
17			DRG2	ENSG00000108591	ENST00000580055	ENSE00003492112	18104623	18104681	11	-1	-1				TRUE
17			DRG2	ENSG00000108591	ENST00000580055	ENSE00003532540	18106433	18106486	12	-1	-1				TRUE
17			DRG2	ENSG00000108591	ENST00000580055	ENSE00002718152	18107154	18107927	13	-1	-1
17			FTSJ3	ENSG00000108592	ENST00000427159	ENSE00001347899	63827052	63827663	1	-1	-1				TRUE		IPR029063, IPR028589, IPR024576, IPR015507, IPR012920	SAM-dependent_MTases, Spb1-like, rRNA_MeTfrase_Spb1_DUF3381, rRNA-MeTfrase_E, rRNA_MeTfrase_Spb1_C	FALSE	FALSE
17	63826836	63826902	FTSJ3	ENSG00000108592	ENST00000427159	ENSE00003566665	63826836	63826928	2	-1	1						IPR029063, IPR028589, IPR024576, IPR015507, IPR012920	SAM-dependent_MTases, Spb1-like, rRNA_MeTfrase_Spb1_DUF3381, rRNA-MeTfrase_E, rRNA_MeTfrase_Spb1_C	FALSE	FALSE
17	63826567	63826672	FTSJ3	ENSG00000108592	ENST00000427159	ENSE00003604307	63826567	63826672	3	1	2						IPR029063, IPR028589, IPR024576, IPR015507, IPR012920	SAM-dependent_MTases, Spb1-like, rRNA_MeTfrase_Spb1_DUF3381, rRNA-MeTfrase_E, rRNA_MeTfrase_Spb1_C	FALSE	FALSE
17	63826258	63826304	FTSJ3	ENSG00000108592	ENST00000427159	ENSE00003572579	63826258	63826304	4	2	1						IPR029063, IPR028589, IPR024576, IPR015507, IPR012920	SAM-dependent_MTases, Spb1-like, rRNA_MeTfrase_Spb1_DUF3381, rRNA-MeTfrase_E, rRNA_MeTfrase_Spb1_C	FALSE	FALSE
17	63826056	63826135	FTSJ3	ENSG00000108592	ENST00000427159	ENSE00003544775	63826056	63826135	5	1	0						IPR029063, IPR028589, IPR024576, IPR015507, IPR012920	SAM-dependent_MTases, Spb1-like, rRNA_MeTfrase_Spb1_DUF3381, rRNA-MeTfrase_E, rRNA_MeTfrase_Spb1_C	FALSE	FALSE
17	63825536	63825635	FTSJ3	ENSG00000108592	ENST00000427159	ENSE00003660595	63825536	63825635	6	0	1						IPR029063, IPR028589, IPR024576, IPR015507, IPR012920	SAM-dependent_MTases, Spb1-like, rRNA_MeTfrase_Spb1_DUF3381, rRNA-MeTfrase_E, rRNA_MeTfrase_Spb1_C	FALSE	FALSE
17	63825242	63825436	FTSJ3	ENSG00000108592	ENST00000427159	ENSE00000948145	63825242	63825436	7	1	1		TRUE				IPR029063, IPR028589, IPR024576, IPR015507, IPR012920	SAM-dependent_MTases, Spb1-like, rRNA_MeTfrase_Spb1_DUF3381, rRNA-MeTfrase_E, rRNA_MeTfrase_Spb1_C	FALSE	FALSE
17	63825048	63825163	FTSJ3	ENSG00000108592	ENST00000427159	ENSE00001047314	63825048	63825163	8	1	0						IPR029063, IPR028589, IPR024576, IPR015507, IPR012920	SAM-dependent_MTases, Spb1-like, rRNA_MeTfrase_Spb1_DUF3381, rRNA-MeTfrase_E, rRNA_MeTfrase_Spb1_C	FALSE	FALSE
17	63824825	63824929	FTSJ3	ENSG00000108592	ENST00000427159	ENSE00001047330	63824825	63824929	9	0	0	TRUE					IPR029063, IPR028589, IPR024576, IPR015507, IPR012920	SAM-dependent_MTases, Spb1-like, rRNA_MeTfrase_Spb1_DUF3381, rRNA-MeTfrase_E, rRNA_MeTfrase_Spb1_C	FALSE	FALSE
17	63824637	63824737	FTSJ3	ENSG00000108592	ENST00000427159	ENSE00000742118	63824637	63824737	10	0	2						IPR029063, IPR028589, IPR024576, IPR015507, IPR012920	SAM-dependent_MTases, Spb1-like, rRNA_MeTfrase_Spb1_DUF3381, rRNA-MeTfrase_E, rRNA_MeTfrase_Spb1_C	FALSE	FALSE
17	63824331	63824411	FTSJ3	ENSG00000108592	ENST00000427159	ENSE00000742117	63824331	63824411	11	2	2			TRUE			IPR029063, IPR028589, IPR024576, IPR015507, IPR012920	SAM-dependent_MTases, Spb1-like, rRNA_MeTfrase_Spb1_DUF3381, rRNA-MeTfrase_E, rRNA_MeTfrase_Spb1_C	FALSE	FALSE
17	63824084	63824239	FTSJ3	ENSG00000108592	ENST00000427159	ENSE00003636801	63824084	63824239	12	2	2			TRUE			IPR029063, IPR028589, IPR024576, IPR015507, IPR012920	SAM-dependent_MTases, Spb1-like, rRNA_MeTfrase_Spb1_DUF3381, rRNA-MeTfrase_E, rRNA_MeTfrase_Spb1_C	FALSE	FALSE
17	63823817	63823952	FTSJ3	ENSG00000108592	ENST00000427159	ENSE00000742114	63823817	63823952	13	2	0						IPR029063, IPR028589, IPR024576, IPR015507, IPR012920	SAM-dependent_MTases, Spb1-like, rRNA_MeTfrase_Spb1_DUF3381, rRNA-MeTfrase_E, rRNA_MeTfrase_Spb1_C	FALSE	FALSE
17	63821984	63822168	FTSJ3	ENSG00000108592	ENST00000427159	ENSE00000742112	63821984	63822168	14	0	2						IPR029063, IPR028589, IPR024576, IPR015507, IPR012920	SAM-dependent_MTases, Spb1-like, rRNA_MeTfrase_Spb1_DUF3381, rRNA-MeTfrase_E, rRNA_MeTfrase_Spb1_C	FALSE	FALSE
17	63821723	63821843	FTSJ3	ENSG00000108592	ENST00000427159	ENSE00003470558	63821723	63821843	15	2	0						IPR029063, IPR028589, IPR024576, IPR015507, IPR012920	SAM-dependent_MTases, Spb1-like, rRNA_MeTfrase_Spb1_DUF3381, rRNA-MeTfrase_E, rRNA_MeTfrase_Spb1_C	FALSE	FALSE
17	63821354	63821643	FTSJ3	ENSG00000108592	ENST00000427159	ENSE00003544376	63821354	63821643	16	0	2						IPR029063, IPR028589, IPR024576, IPR015507, IPR012920	SAM-dependent_MTases, Spb1-like, rRNA_MeTfrase_Spb1_DUF3381, rRNA-MeTfrase_E, rRNA_MeTfrase_Spb1_C	FALSE	FALSE
17	63821030	63821115	FTSJ3	ENSG00000108592	ENST00000427159	ENSE00003625896	63821030	63821115	17	2	1						IPR029063, IPR028589, IPR024576, IPR015507, IPR012920	SAM-dependent_MTases, Spb1-like, rRNA_MeTfrase_Spb1_DUF3381, rRNA-MeTfrase_E, rRNA_MeTfrase_Spb1_C	FALSE	FALSE
17	63820839	63820938	FTSJ3	ENSG00000108592	ENST00000427159	ENSE00000742104	63820839	63820938	18	1	2						IPR029063, IPR028589, IPR024576, IPR015507, IPR012920	SAM-dependent_MTases, Spb1-like, rRNA_MeTfrase_Spb1_DUF3381, rRNA-MeTfrase_E, rRNA_MeTfrase_Spb1_C	FALSE	FALSE
17	63820255	63820438	FTSJ3	ENSG00000108592	ENST00000427159	ENSE00000742102	63820255	63820438	19	2	0						IPR029063, IPR028589, IPR024576, IPR015507, IPR012920	SAM-dependent_MTases, Spb1-like, rRNA_MeTfrase_Spb1_DUF3381, rRNA-MeTfrase_E, rRNA_MeTfrase_Spb1_C	FALSE	FALSE
17	63820079	63820173	FTSJ3	ENSG00000108592	ENST00000427159	ENSE00000742100	63820079	63820173	20	0	2						IPR029063, IPR028589, IPR024576, IPR015507, IPR012920	SAM-dependent_MTases, Spb1-like, rRNA_MeTfrase_Spb1_DUF3381, rRNA-MeTfrase_E, rRNA_MeTfrase_Spb1_C	FALSE	FALSE
17	63819802	63819994	FTSJ3	ENSG00000108592	ENST00000427159	ENSE00000742098	63819433	63819994	21	2	-1						IPR029063, IPR028589, IPR024576, IPR015507, IPR012920	SAM-dependent_MTases, Spb1-like, rRNA_MeTfrase_Spb1_DUF3381, rRNA-MeTfrase_E, rRNA_MeTfrase_Spb1_C	FALSE	FALSE
17	63826836	63826902	FTSJ3	ENSG00000108592	ENST00000579569	ENSE00002722929	63826836	63826910	1	-1	1
17	63826547	63826672	FTSJ3	ENSG00000108592	ENST00000579569	ENSE00002693875	63826547	63826672	2	1	1		TRUE
17	63826294	63826304	FTSJ3	ENSG00000108592	ENST00000579569	ENSE00003636918	63826258	63826304	3	1	-1
17			FTSJ3	ENSG00000108592	ENST00000579569	ENSE00003504550	63826056	63826135	4	-1	-1				TRUE
17			FTSJ3	ENSG00000108592	ENST00000579569	ENSE00003617423	63825536	63825635	5	-1	-1				TRUE
17			FTSJ3	ENSG00000108592	ENST00000579569	ENSE00002684358	63825343	63825436	6	-1	-1
17	63826836	63826902	FTSJ3	ENSG00000108592	ENST00000580272	ENSE00002709067	63826836	63827064	1	-1	1						IPR029063, IPR015507	SAM-dependent_MTases, rRNA-MeTfrase_E	FALSE	FALSE
17	63825384	63825436	FTSJ3	ENSG00000108592	ENST00000580272	ENSE00002733927	63825384	63825436	6	1	0						IPR029063, IPR015507	SAM-dependent_MTases, rRNA-MeTfrase_E	FALSE	FALSE
17			FTSJ3	ENSG00000108592	ENST00000581209	ENSE00002732649	63827109	63827329	1	-1	-1						IPR029063	SAM-dependent_MTases	FALSE	FALSE
17	63825591	63825635	FTSJ3	ENSG00000108592	ENST00000581209	ENSE00002733189	63825591	63825635	6	0	0						IPR029063	SAM-dependent_MTases	FALSE	FALSE
17	19977592	19977679	AKAP10	ENSG00000108599	ENST00000225737	ENSE00002672716	19977592	19977828	1	-1	1						IPR037719, IPR036305	AKAP10_AKB_dom, RGS_sf	FALSE	FALSE
17	19968414	19968461	AKAP10	ENSG00000108599	ENST00000225737	ENSE00003530810	19968414	19968461	2	1	1		TRUE				IPR037719, IPR036305	AKAP10_AKB_dom, RGS_sf	FALSE	FALSE
17	19962840	19963022	AKAP10	ENSG00000108599	ENST00000225737	ENSE00003546001	19962840	19963022	3	1	1		TRUE				IPR037719, IPR036305	AKAP10_AKB_dom, RGS_sf	FALSE	FALSE
17	19958014	19958571	AKAP10	ENSG00000108599	ENST00000225737	ENSE00000881495	19958014	19958571	4	1	1		TRUE				IPR037719, IPR036305	AKAP10_AKB_dom, RGS_sf	FALSE	FALSE
17	19947407	19947505	AKAP10	ENSG00000108599	ENST00000225737	ENSE00003504390	19947407	19947505	5	1	1		TRUE				IPR037719, IPR036305	AKAP10_AKB_dom, RGS_sf	FALSE	FALSE
17	19941826	19941910	AKAP10	ENSG00000108599	ENST00000225737	ENSE00003498905	19941826	19941910	6	1	2						IPR037719, IPR036305	AKAP10_AKB_dom, RGS_sf	FALSE	FALSE
17	19940887	19941010	AKAP10	ENSG00000108599	ENST00000225737	ENSE00000694049	19940887	19941010	7	2	0						IPR037719, IPR036305	AKAP10_AKB_dom, RGS_sf	FALSE	FALSE
17	19939713	19939849	AKAP10	ENSG00000108599	ENST00000225737	ENSE00003693829	19939713	19939849	8	0	2						IPR037719, IPR036305	AKAP10_AKB_dom, RGS_sf	FALSE	FALSE
17	19936286	19936430	AKAP10	ENSG00000108599	ENST00000225737	ENSE00000694051	19936286	19936430	9	2	0						IPR037719, IPR036305	AKAP10_AKB_dom, RGS_sf	FALSE	FALSE
17	19931805	19931978	AKAP10	ENSG00000108599	ENST00000225737	ENSE00000694052	19931805	19931978	10	0	0	TRUE					IPR037719, IPR036305	AKAP10_AKB_dom, RGS_sf	FALSE	FALSE
17	19924408	19924517	AKAP10	ENSG00000108599	ENST00000225737	ENSE00000694054	19924408	19924517	11	0	2						IPR037719, IPR036305	AKAP10_AKB_dom, RGS_sf	FALSE	FALSE
17	19920036	19920118	AKAP10	ENSG00000108599	ENST00000225737	ENSE00003568142	19920036	19920118	12	2	1						IPR037719, IPR036305	AKAP10_AKB_dom, RGS_sf	FALSE	FALSE
17	19909926	19909978	AKAP10	ENSG00000108599	ENST00000225737	ENSE00003553700	19909926	19909978	13	1	0						IPR037719, IPR036305	AKAP10_AKB_dom, RGS_sf	FALSE	FALSE
17	19909181	19909276	AKAP10	ENSG00000108599	ENST00000225737	ENSE00003636585	19909181	19909276	14	0	0	TRUE					IPR037719, IPR036305	AKAP10_AKB_dom, RGS_sf	FALSE	FALSE
17	19906227	19906232	AKAP10	ENSG00000108599	ENST00000225737	ENSE00001911446	19904302	19906232	15	0	-1						IPR037719, IPR036305	AKAP10_AKB_dom, RGS_sf	FALSE	FALSE
17	19977592	19977679	AKAP10	ENSG00000108599	ENST00000395536	ENSE00001217866	19977592	19977679	1	0	1						IPR037719, IPR036305	AKAP10_AKB_dom, RGS_sf	FALSE	FALSE
17	19906227	19906232	AKAP10	ENSG00000108599	ENST00000395536	ENSE00003674890	19906227	19906232	14	0	0						IPR037719, IPR036305	AKAP10_AKB_dom, RGS_sf	FALSE	FALSE
17			ALDH3A1	ENSG00000108602	ENST00000225740	ENSE00001827868	19748259	19748298	1	-1	-1						IPR029510, IPR016163, IPR016162, IPR016161, IPR016160, IPR015590	Ald_DH_CS_GLU, Ald_DH_C, Ald_DH_N, Ald_DH/histidinol_DH, Ald_DH_CS_CYS, Aldehyde_DH_dom	FALSE	FALSE
17	19744968	19745129	ALDH3A1	ENSG00000108602	ENST00000225740	ENSE00002734215	19744968	19745134	2	-1	0						IPR029510, IPR016163, IPR016162, IPR016161, IPR016160	Ald_DH_CS_GLU, Ald_DH_C, Ald_DH_N, Ald_DH/histidinol_DH, Ald_DH_CS_CYS	FALSE	FALSE
17	19743232	19743463	ALDH3A1	ENSG00000108602	ENST00000225740	ENSE00003787091	19743232	19743463	3	0	1						IPR029510, IPR016163, IPR016162, IPR016161, IPR016160	Ald_DH_CS_GLU, Ald_DH_C, Ald_DH_N, Ald_DH/histidinol_DH, Ald_DH_CS_CYS	FALSE	FALSE
17	19742545	19742630	ALDH3A1	ENSG00000108602	ENST00000225740	ENSE00003542414	19742545	19742630	4	1	0						IPR029510, IPR016163, IPR016162, IPR016161, IPR016160	Ald_DH_CS_GLU, Ald_DH_C, Ald_DH_N, Ald_DH/histidinol_DH, Ald_DH_CS_CYS	FALSE	FALSE
17	19742004	19742212	ALDH3A1	ENSG00000108602	ENST00000225740	ENSE00003615796	19742004	19742212	5	0	2						IPR029510, IPR016163, IPR016162, IPR016161, IPR016160	Ald_DH_CS_GLU, Ald_DH_C, Ald_DH_N, Ald_DH/histidinol_DH, Ald_DH_CS_CYS	FALSE	FALSE
17	19741093	19741210	ALDH3A1	ENSG00000108602	ENST00000225740	ENSE00003787114	19741093	19741210	6	2	0						IPR029510, IPR016163, IPR016162, IPR016161, IPR016160	Ald_DH_CS_GLU, Ald_DH_C, Ald_DH_N, Ald_DH/histidinol_DH, Ald_DH_CS_CYS	FALSE	FALSE
17	19740336	19740477	ALDH3A1	ENSG00000108602	ENST00000225740	ENSE00003520876	19740336	19740477	7	0	1
17	19739508	19739674	ALDH3A1	ENSG00000108602	ENST00000225740	ENSE00003784936	19739508	19739674	8	1	0
17	19738996	19739095	ALDH3A1	ENSG00000108602	ENST00000225740	ENSE00003498318	19738996	19739095	9	0	1						IPR029510, IPR016163, IPR016162, IPR016161, IPR016160	Ald_DH_CS_GLU, Ald_DH_C, Ald_DH_N, Ald_DH/histidinol_DH, Ald_DH_CS_CYS	FALSE	FALSE
17	19738323	19738453	ALDH3A1	ENSG00000108602	ENST00000225740	ENSE00003624726	19738323	19738453	10	1	0						IPR029510, IPR016163, IPR016162, IPR016161, IPR016160	Ald_DH_CS_GLU, Ald_DH_C, Ald_DH_N, Ald_DH/histidinol_DH, Ald_DH_CS_CYS	FALSE	FALSE
17	19738221	19738235	ALDH3A1	ENSG00000108602	ENST00000225740	ENSE00003846695	19737989	19738235	11	0	-1						IPR029510, IPR016163, IPR016162, IPR016161, IPR016160, IPR015590	Ald_DH_CS_GLU, Ald_DH_C, Ald_DH_N, Ald_DH/histidinol_DH, Ald_DH_CS_CYS, Aldehyde_DH_dom	FALSE	FALSE
17			ALDH3A1	ENSG00000108602	ENST00000395555	ENSE00001918444	19748259	19748341	1	-1	-1						IPR029510, IPR016163, IPR016162, IPR016161, IPR016160	Ald_DH_CS_GLU, Ald_DH_C, Ald_DH_N, Ald_DH/histidinol_DH, Ald_DH_CS_CYS	FALSE	FALSE
17	19739508	19739624	ALDH3A1	ENSG00000108602	ENST00000395555	ENSE00001522082	19739508	19739624	7	0	0						IPR029510, IPR016163, IPR016162, IPR016161, IPR016160	Ald_DH_CS_GLU, Ald_DH_C, Ald_DH_N, Ald_DH/histidinol_DH, Ald_DH_CS_CYS	FALSE	FALSE
17	19738221	19738235	ALDH3A1	ENSG00000108602	ENST00000395555	ENSE00003620523	19737984	19738235	10	0	-1						IPR029510, IPR016163, IPR016162, IPR016161, IPR016160	Ald_DH_CS_GLU, Ald_DH_C, Ald_DH_N, Ald_DH/histidinol_DH, Ald_DH_CS_CYS	FALSE	FALSE
17	19744998	19745129	ALDH3A1	ENSG00000108602	ENST00000426645	ENSE00002637816	19744998	19745133	1	-1	0						IPR029510, IPR016163, IPR016162, IPR016161, IPR016160	Ald_DH_CS_GLU, Ald_DH_C, Ald_DH_N, Ald_DH/histidinol_DH, Ald_DH_CS_CYS	FALSE	FALSE
17			ALDH3A1	ENSG00000108602	ENST00000439102	ENSE00001613565	19745443	19745680	1	-1	-1						IPR029510, IPR016163, IPR016162, IPR016161, IPR016160	Ald_DH_CS_GLU, Ald_DH_C, Ald_DH_N, Ald_DH/histidinol_DH, Ald_DH_CS_CYS	FALSE	FALSE
17			ALDH3A1	ENSG00000108602	ENST00000444455	ENSE00001689733	19745443	19745612	1	-1	-1						IPR029510, IPR016163, IPR016162, IPR016161, IPR016160, IPR015590	Ald_DH_CS_GLU, Ald_DH_C, Ald_DH_N, Ald_DH/histidinol_DH, Ald_DH_CS_CYS, Aldehyde_DH_dom	FALSE	FALSE
17	19738221	19738235	ALDH3A1	ENSG00000108602	ENST00000444455	ENSE00001596302	19737987	19738235	11	0	-1						IPR029510, IPR016163, IPR016162, IPR016161, IPR016160, IPR015590	Ald_DH_CS_GLU, Ald_DH_C, Ald_DH_N, Ald_DH/histidinol_DH, Ald_DH_CS_CYS, Aldehyde_DH_dom	FALSE	FALSE
17	19744968	19745129	ALDH3A1	ENSG00000108602	ENST00000457500	ENSE00001667257	19744968	19745459	1	-1	0						IPR029510, IPR016163, IPR016162, IPR016161, IPR016160, IPR015590	Ald_DH_CS_GLU, Ald_DH_C, Ald_DH_N, Ald_DH/histidinol_DH, Ald_DH_CS_CYS, Aldehyde_DH_dom	FALSE	FALSE
17	19738221	19738235	ALDH3A1	ENSG00000108602	ENST00000457500	ENSE00001836620	19737988	19738235	10	0	-1						IPR029510, IPR016163, IPR016162, IPR016161, IPR016160, IPR015590	Ald_DH_CS_GLU, Ald_DH_C, Ald_DH_N, Ald_DH/histidinol_DH, Ald_DH_CS_CYS, Aldehyde_DH_dom	FALSE	FALSE
17	19738379	19738453	ALDH3A1	ENSG00000108602	ENST00000468746	ENSE00003657534	19738323	19738453	9	0	-1
17			ALDH3A1	ENSG00000108602	ENST00000468746	ENSE00003584899	19737984	19738235	10	-1	-1
17			ALDH3A1	ENSG00000108602	ENST00000494157	ENSE00002698111	19748259	19748393	1	-1	-1				TRUE		IPR029510, IPR016163, IPR016162, IPR016161, IPR016160	Ald_DH_CS_GLU, Ald_DH_C, Ald_DH_N, Ald_DH/histidinol_DH, Ald_DH_CS_CYS	FALSE	FALSE
17	19743232	19743406	ALDH3A1	ENSG00000108602	ENST00000494157	ENSE00003675024	19743232	19743463	2	-1	1						IPR029510, IPR016163, IPR016162, IPR016161, IPR016160	Ald_DH_CS_GLU, Ald_DH_C, Ald_DH_N, Ald_DH/histidinol_DH, Ald_DH_CS_CYS	FALSE	FALSE
17			ALDH3A1	ENSG00000108602	ENST00000570414	ENSE00002660060	19747936	19748293	1	-1	-1						IPR016162, IPR016161	Ald_DH_N, Ald_DH/histidinol_DH	FALSE	FALSE
17	19743402	19743463	ALDH3A1	ENSG00000108602	ENST00000570414	ENSE00002664922	19743402	19743463	3	0	2						IPR016162, IPR016161	Ald_DH_N, Ald_DH/histidinol_DH	FALSE	FALSE
17			ALDH3A1	ENSG00000108602	ENST00000573368	ENSE00002637759	19745377	19745412	1	-1	-1						IPR016162, IPR016161	Ald_DH_N, Ald_DH/histidinol_DH	FALSE	FALSE
17	19743267	19743463	ALDH3A1	ENSG00000108602	ENST00000573368	ENSE00002660041	19743267	19743463	3	0	2						IPR016162, IPR016161	Ald_DH_N, Ald_DH/histidinol_DH	FALSE	FALSE
17			ALDH3A1	ENSG00000108602	ENST00000574162	ENSE00002645488	19748799	19748943	1	-1	-1						IPR016162, IPR016161	Ald_DH_N, Ald_DH/histidinol_DH	FALSE	FALSE
17			ALDH3A1	ENSG00000108602	ENST00000574162	ENSE00002674335	19747902	19748216	2	-1	-1						IPR016162, IPR016161	Ald_DH_N, Ald_DH/histidinol_DH	FALSE	FALSE
17			SMARCD2	ENSG00000108604	ENST00000225742	ENSE00002684235	63842381	63842466	1	-1	-1				TRUE		IPR036885, IPR030090, IPR019835	SWIB_MDM2_dom_sf, BAF60B, SWIB_domain	FALSE	FALSE
17	63837441	63837616	SMARCD2	ENSG00000108604	ENST00000225742	ENSE00003491319	63837441	63837625	2	-1	2						IPR036885, IPR030090, IPR019835	SWIB_MDM2_dom_sf, BAF60B, SWIB_domain	FALSE	FALSE
17	63837195	63837237	SMARCD2	ENSG00000108604	ENST00000225742	ENSE00003651225	63837195	63837237	3	2	0						IPR036885, IPR030090, IPR019835	SWIB_MDM2_dom_sf, BAF60B, SWIB_domain	FALSE	FALSE
17	63836922	63837044	SMARCD2	ENSG00000108604	ENST00000225742	ENSE00003649537	63836922	63837044	4	0	0	TRUE					IPR036885, IPR030090, IPR019835	SWIB_MDM2_dom_sf, BAF60B, SWIB_domain	FALSE	FALSE
17	63835412	63835567	SMARCD2	ENSG00000108604	ENST00000225742	ENSE00003548679	63835412	63835567	5	0	0	TRUE					IPR036885, IPR030090, IPR019835	SWIB_MDM2_dom_sf, BAF60B, SWIB_domain	FALSE	FALSE
17	63834705	63834800	SMARCD2	ENSG00000108604	ENST00000225742	ENSE00003572901	63834705	63834800	6	0	0	TRUE					IPR036885, IPR030090, IPR019835	SWIB_MDM2_dom_sf, BAF60B, SWIB_domain	FALSE	FALSE
17	63834474	63834575	SMARCD2	ENSG00000108604	ENST00000225742	ENSE00003627811	63834474	63834575	7	0	0	TRUE					IPR036885, IPR030090, IPR019835	SWIB_MDM2_dom_sf, BAF60B, SWIB_domain	FALSE	FALSE
17	63834167	63834328	SMARCD2	ENSG00000108604	ENST00000225742	ENSE00003463372	63834167	63834328	8	0	0	TRUE					IPR036885, IPR030090, IPR019835	SWIB_MDM2_dom_sf, BAF60B, SWIB_domain	FALSE	FALSE
17	63833909	63834006	SMARCD2	ENSG00000108604	ENST00000225742	ENSE00003597961	63833909	63834006	9	0	2						IPR036885, IPR030090, IPR019835	SWIB_MDM2_dom_sf, BAF60B, SWIB_domain	FALSE	FALSE
17	63833587	63833722	SMARCD2	ENSG00000108604	ENST00000225742	ENSE00000742172	63833587	63833722	10	2	0						IPR036885, IPR030090, IPR019835	SWIB_MDM2_dom_sf, BAF60B, SWIB_domain	FALSE	FALSE
17	63833298	63833420	SMARCD2	ENSG00000108604	ENST00000225742	ENSE00001619276	63833298	63833420	11	0	0	TRUE					IPR036885, IPR030090, IPR019835	SWIB_MDM2_dom_sf, BAF60B, SWIB_domain	FALSE	FALSE
17	63833069	63833170	SMARCD2	ENSG00000108604	ENST00000225742	ENSE00000742162	63833069	63833170	12	0	0	TRUE					IPR036885, IPR030090, IPR019835	SWIB_MDM2_dom_sf, BAF60B, SWIB_domain	FALSE	FALSE
17	63832938	63832991	SMARCD2	ENSG00000108604	ENST00000225742	ENSE00002234736	63832604	63832991	13	0	-1						IPR036885, IPR030090, IPR019835	SWIB_MDM2_dom_sf, BAF60B, SWIB_domain	FALSE	FALSE
17	63838610	63838681	SMARCD2	ENSG00000108604	ENST00000323347	ENSE00001716982	63838610	63838728	1	-1	0						IPR036885, IPR030090, IPR019835	SWIB_MDM2_dom_sf, BAF60B, SWIB_domain	FALSE	FALSE
17	63837441	63837625	SMARCD2	ENSG00000108604	ENST00000323347	ENSE00003580643	63837441	63837625	2	0	2						IPR036885, IPR030090, IPR019835	SWIB_MDM2_dom_sf, BAF60B, SWIB_domain	FALSE	FALSE
17	63832938	63832991	SMARCD2	ENSG00000108604	ENST00000323347	ENSE00002281938	63832502	63832991	13	0	-1						IPR036885, IPR030090, IPR019835	SWIB_MDM2_dom_sf, BAF60B, SWIB_domain	FALSE	FALSE
17	63842459	63842674	SMARCD2	ENSG00000108604	ENST00000448276	ENSE00001673014	63842459	63842685	1	-1	0						IPR036885, IPR030090, IPR019835	SWIB_MDM2_dom_sf, BAF60B, SWIB_domain	FALSE	FALSE
17	63832938	63832991	SMARCD2	ENSG00000108604	ENST00000448276	ENSE00003738977	63832081	63832991	13	0	-1						IPR036885, IPR030090, IPR019835	SWIB_MDM2_dom_sf, BAF60B, SWIB_domain	FALSE	FALSE
17	63834705	63834744	SMARCD2	ENSG00000108604	ENST00000450364	ENSE00002723786	63834705	63834744	1	2	0						IPR036885, IPR030090, IPR019835	SWIB_MDM2_dom_sf, BAF60B, SWIB_domain	FALSE	FALSE
17	63832938	63832991	SMARCD2	ENSG00000108604	ENST00000450364	ENSE00002700410	63832639	63832991	7	0	-1						IPR036885, IPR030090, IPR019835	SWIB_MDM2_dom_sf, BAF60B, SWIB_domain	FALSE	FALSE
17	63837146	63837237	SMARCD2	ENSG00000108604	ENST00000580054	ENSE00002733957	63837146	63837237	2	2	1
17	63836992	63837044	SMARCD2	ENSG00000108604	ENST00000580054	ENSE00003489207	63836922	63837044	3	1	-1
17			SMARCD2	ENSG00000108604	ENST00000580054	ENSE00002686757	63835491	63835567	4	-1	-1
17	63842618	63842674	SMARCD2	ENSG00000108604	ENST00000613943	ENSE00003745872	63842618	63842674	1	0	0						IPR036885, IPR030090, IPR019835	SWIB_MDM2_dom_sf, BAF60B, SWIB_domain	FALSE	FALSE
17	63842459	63842506	SMARCD2	ENSG00000108604	ENST00000613943	ENSE00003737529	63842459	63842506	2	0	0						IPR036885, IPR030090, IPR019835	SWIB_MDM2_dom_sf, BAF60B, SWIB_domain	FALSE	FALSE
17			ICAM2	ENSG00000108622	ENST00000412356	ENSE00001706818	64020406	64020634	1	-1	-1						IPR036179, IPR015653, IPR013783, IPR013768, IPR003988	Ig-like_dom_sf, ICAM2, Ig-like_fold, ICAM_N, ICAM	FALSE	FALSE
17	64006631	64006691	ICAM2	ENSG00000108622	ENST00000412356	ENSE00003562599	64006631	64006735	3	-1	1						IPR036179, IPR015653, IPR013783, IPR013768, IPR003988	Ig-like_dom_sf, ICAM2, Ig-like_fold, ICAM_N, ICAM	FALSE	FALSE
17	64005107	64005373	ICAM2	ENSG00000108622	ENST00000412356	ENSE00003513662	64005107	64005373	4	1	1		TRUE				IPR036179, IPR015653, IPR013783, IPR013768, IPR003988	Ig-like_dom_sf, ICAM2, Ig-like_fold, ICAM_N, ICAM	FALSE	FALSE
17	64003644	64003964	ICAM2	ENSG00000108622	ENST00000412356	ENSE00003791597	64003644	64003964	5	1	1		TRUE				IPR036179, IPR015653, IPR013783, IPR003988	Ig-like_dom_sf, ICAM2, Ig-like_fold, ICAM	FALSE	FALSE
17	64002747	64002925	ICAM2	ENSG00000108622	ENST00000412356	ENSE00000742405	64002596	64002925	6	1	-1						IPR036179, IPR015653, IPR013783, IPR013768, IPR003988	Ig-like_dom_sf, ICAM2, Ig-like_fold, ICAM_N, ICAM	FALSE	FALSE
17	64006631	64006691	ICAM2	ENSG00000108622	ENST00000449662	ENSE00001633397	64006631	64006932	1	-1	1						IPR036179, IPR015653, IPR013783, IPR013768, IPR003988	Ig-like_dom_sf, ICAM2, Ig-like_fold, ICAM_N, ICAM	FALSE	FALSE
17	64002747	64002925	ICAM2	ENSG00000108622	ENST00000449662	ENSE00002705765	64002595	64002925	4	1	-1						IPR036179, IPR015653, IPR013783, IPR013768, IPR003988	Ig-like_dom_sf, ICAM2, Ig-like_fold, ICAM_N, ICAM	FALSE	FALSE
17			ICAM2	ENSG00000108622	ENST00000578313	ENSE00002685454	64020406	64020579	1	-1	-1						IPR036179, IPR015653, IPR013783, IPR013768, IPR003988	Ig-like_dom_sf, ICAM2, Ig-like_fold, ICAM_N, ICAM	FALSE	FALSE
17			ICAM2	ENSG00000108622	ENST00000578379	ENSE00002728786	64020523	64020625	1	-1	-1				TRUE		IPR036179, IPR015653, IPR013783, IPR013768, IPR003988, IPR003987, IPR036179, IPR015653, IPR013783, IPR003988	Ig-like_dom_sf, ICAM2, Ig-like_fold, ICAM_N, ICAM, ICAM_VCAM_N, Ig-like_dom_sf, ICAM2, Ig-like_fold, ICAM	FALSE	FALSE
17			ICAM2	ENSG00000108622	ENST00000578379	ENSE00002733758	64006631	64006671	2	-1	-1				TRUE		IPR036179, IPR015653, IPR013783, IPR003988	Ig-like_dom_sf, ICAM2, Ig-like_fold, ICAM	FALSE	FALSE
17	64005107	64005131	ICAM2	ENSG00000108622	ENST00000578379	ENSE00003648659	64005107	64005373	3	-1	1						IPR036179, IPR015653, IPR013783, IPR003988	Ig-like_dom_sf, ICAM2, Ig-like_fold, ICAM	FALSE	FALSE
17	64002747	64002925	ICAM2	ENSG00000108622	ENST00000578379	ENSE00003659675	64002594	64002925	5	1	-1						IPR036179, IPR015653, IPR013783, IPR003988	Ig-like_dom_sf, ICAM2, Ig-like_fold, ICAM	FALSE	FALSE
17	64005324	64005373	ICAM2	ENSG00000108622	ENST00000578892	ENSE00002715834	64005324	64005373	3	1	0						IPR036179, IPR015653, IPR013783, IPR013768, IPR003988	Ig-like_dom_sf, ICAM2, Ig-like_fold, ICAM_N, ICAM	FALSE	FALSE
17	64005107	64005251	ICAM2	ENSG00000108622	ENST00000578892	ENSE00002687697	64005107	64005251	4	0	1						IPR036179, IPR015653, IPR013783, IPR013768, IPR003988	Ig-like_dom_sf, ICAM2, Ig-like_fold, ICAM_N, ICAM	FALSE	FALSE
17			ICAM2	ENSG00000108622	ENST00000579687	ENSE00002731608	64020523	64020607	1	-1	-1						IPR036179, IPR015653, IPR013783, IPR013768, IPR003988	Ig-like_dom_sf, ICAM2, Ig-like_fold, ICAM_N, ICAM	FALSE	FALSE
17			ICAM2	ENSG00000108622	ENST00000579687	ENSE00001610788	64007741	64007822	2	-1	-1						IPR036179, IPR015653, IPR013783, IPR013768, IPR003988	Ig-like_dom_sf, ICAM2, Ig-like_fold, ICAM_N, ICAM	FALSE	FALSE
17	64002747	64002925	ICAM2	ENSG00000108622	ENST00000579687	ENSE00003684702	64002632	64002925	6	1	-1						IPR036179, IPR015653, IPR013783, IPR013768, IPR003988	Ig-like_dom_sf, ICAM2, Ig-like_fold, ICAM_N, ICAM	FALSE	FALSE
17			ICAM2	ENSG00000108622	ENST00000579788	ENSE00002716284	64020523	64020633	1	-1	-1						IPR036179, IPR015653, IPR013783, IPR013768, IPR003988	Ig-like_dom_sf, ICAM2, Ig-like_fold, ICAM_N, ICAM	FALSE	FALSE
17			ICAM2	ENSG00000108622	ENST00000583366	ENSE00002729102	64020523	64020551	1	-1	-1				TRUE		IPR036179, IPR015653, IPR013783, IPR013768	Ig-like_dom_sf, ICAM2, Ig-like_fold, ICAM_N	FALSE	FALSE
17	64006631	64006691	ICAM2	ENSG00000108622	ENST00000583366	ENSE00002723582	64006631	64006731	2	-1	1						IPR036179, IPR015653, IPR013783, IPR013768	Ig-like_dom_sf, ICAM2, Ig-like_fold, ICAM_N	FALSE	FALSE
17	64003649	64003964	ICAM2	ENSG00000108622	ENST00000583366	ENSE00002732442	64003649	64003964	4	1	2						IPR036179, IPR015653, IPR013783, IPR013768	Ig-like_dom_sf, ICAM2, Ig-like_fold, ICAM_N	FALSE	FALSE
17	64003793	64003964	ICAM2	ENSG00000108622	ENST00000584084	ENSE00002690698	64003793	64003964	4	1	2						IPR036179, IPR015653, IPR013783, IPR013768	Ig-like_dom_sf, ICAM2, Ig-like_fold, ICAM_N	FALSE	FALSE
17	78168617	78168715	SYNGR2	ENSG00000108639	ENST00000225777	ENSE00002946163	78168581	78168715	1	-1	0						IPR016579	Synaptogyrin	FALSE	FALSE
17	78170817	78171054	SYNGR2	ENSG00000108639	ENST00000225777	ENSE00003528925	78170817	78171054	2	0	1						IPR016579	Synaptogyrin	FALSE	FALSE
17	78171510	78171649	SYNGR2	ENSG00000108639	ENST00000225777	ENSE00003491282	78171510	78171649	3	1	0						IPR016579	Synaptogyrin	FALSE	FALSE
17	78171739	78171936	SYNGR2	ENSG00000108639	ENST00000225777	ENSE00003907923	78171739	78172720	4	0	-1						IPR016579	Synaptogyrin	FALSE	FALSE
17	78168617	78168715	SYNGR2	ENSG00000108639	ENST00000585591	ENSE00001275314	78168594	78168715	1	-1	0						IPR016579	Synaptogyrin	FALSE	FALSE
17	78171739	78171936	SYNGR2	ENSG00000108639	ENST00000585591	ENSE00002789807	78171739	78171942	4	0	-1						IPR016579	Synaptogyrin	FALSE	FALSE
17			SYNGR2	ENSG00000108639	ENST00000585591	ENSE00002889665	78173091	78173335	5	-1	-1						IPR016579	Synaptogyrin	FALSE	FALSE
17	78168617	78168715	SYNGR2	ENSG00000108639	ENST00000588282	ENSE00002833240	78168611	78168715	1	-1	0						IPR016579	Synaptogyrin	FALSE	FALSE
17	78171510	78172000	SYNGR2	ENSG00000108639	ENST00000588282	ENSE00002845561	78171510	78172719	3	1	-1						IPR016579	Synaptogyrin	FALSE	FALSE
17	78168618	78168715	SYNGR2	ENSG00000108639	ENST00000589168	ENSE00002912717	78168618	78168715	1	1	0						IPR016579	Synaptogyrin	FALSE	FALSE
17	78171739	78171809	SYNGR2	ENSG00000108639	ENST00000589168	ENSE00003677627	78171739	78173527	3	1	-1						IPR016579	Synaptogyrin	FALSE	FALSE
17	78168617	78168715	SYNGR2	ENSG00000108639	ENST00000589183	ENSE00002902928	78168602	78168715	1	-1	0
17	78170612	78170854	SYNGR2	ENSG00000108639	ENST00000589183	ENSE00002957919	78170612	78171054	2	0	-1
17			SYNGR2	ENSG00000108639	ENST00000589183	ENSE00002742023	78171739	78171977	3	-1	-1
17	78168617	78168715	SYNGR2	ENSG00000108639	ENST00000589711	ENSE00002854671	78168604	78168715	1	-1	0
17	78171510	78171608	SYNGR2	ENSG00000108639	ENST00000589711	ENSE00003647079	78171510	78171649	2	0	-1
17			SYNGR2	ENSG00000108639	ENST00000589711	ENSE00003632494	78171739	78173527	3	-1	-1
17			SYNGR2	ENSG00000108639	ENST00000590201	ENSE00002840931	78169158	78169229	1	-1	-1				TRUE		IPR016579	Synaptogyrin	FALSE	FALSE
17	78170886	78171054	SYNGR2	ENSG00000108639	ENST00000590201	ENSE00003584509	78170817	78171054	2	-1	1						IPR016579	Synaptogyrin	FALSE	FALSE
17	78171739	78171936	SYNGR2	ENSG00000108639	ENST00000590201	ENSE00003507381	78171739	78173527	4	0	-1						IPR016579	Synaptogyrin	FALSE	FALSE
17	19362507	19362569	B9D1	ENSG00000108641	ENST00000261499	ENSE00003873219	19362507	19362723	1	-1	0
17	19360320	19360388	B9D1	ENSG00000108641	ENST00000261499	ENSE00003482041	19360320	19360388	2	0	0	TRUE
17	19357840	19357951	B9D1	ENSG00000108641	ENST00000261499	ENSE00003679607	19357840	19357951	3	0	1
17	19347784	19347880	B9D1	ENSG00000108641	ENST00000261499	ENSE00003595922	19347784	19347880	4	1	2
17	19347269	19347331	B9D1	ENSG00000108641	ENST00000261499	ENSE00003563922	19347269	19347331	5	2	2			TRUE
17	19343790	19343857	B9D1	ENSG00000108641	ENST00000261499	ENSE00003484560	19343790	19343857	6	2	1
17	19343319	19343461	B9D1	ENSG00000108641	ENST00000261499	ENSE00001809586	19343057	19343461	7	1	-1
17	19362507	19362569	B9D1	ENSG00000108641	ENST00000268841	ENSE00001840980	19362507	19362669	1	-1	0
17	19347139	19347196	B9D1	ENSG00000108641	ENST00000268841	ENSE00001186731	19346946	19347196	6	2	-1
17	19362507	19362569	B9D1	ENSG00000108641	ENST00000395616	ENSE00001227938	19362507	19362733	1	-1	0
17	19343459	19343550	B9D1	ENSG00000108641	ENST00000395616	ENSE00001522254	19343454	19343550	7	1	-1
17	19362507	19362542	B9D1	ENSG00000108641	ENST00000440841	ENSE00001740455	19362507	19362542	1	0	0
17	19347149	19347173	B9D1	ENSG00000108641	ENST00000440841	ENSE00001790740	19346950	19347173	6	2	-1
17	19362507	19362569	B9D1	ENSG00000108641	ENST00000461069	ENSE00001875008	19362507	19362614	1	-1	0
17	19341238	19341326	B9D1	ENSG00000108641	ENST00000461069	ENSE00001942548	19340921	19341326	7	1	-1
17	19347269	19347312	B9D1	ENSG00000108641	ENST00000477478	ENSE00002719876	19347269	19347331	5	-1	2
17	19343710	19343857	B9D1	ENSG00000108641	ENST00000477478	ENSE00001955555	19343170	19343857	6	2	-1
17	19362507	19362569	B9D1	ENSG00000108641	ENST00000477683	ENSE00003613832	19362507	19362713	1	-1	0
17	19347265	19347331	B9D1	ENSG00000108641	ENST00000477683	ENSE00001939834	19347199	19347331	5	2	-1
17			B9D1	ENSG00000108641	ENST00000575478	ENSE00002658293	19362600	19362721	1	-1	-1
17	19343728	19343857	B9D1	ENSG00000108641	ENST00000575478	ENSE00003830849	19343728	19343857	6	2	0
17			B9D1	ENSG00000108641	ENST00000582857	ENSE00001819433	19377859	19378182	1	-1	-1
17			B9D1	ENSG00000108641	ENST00000582857	ENSE00003655636	19360320	19360388	2	-1	-1				TRUE
17			B9D1	ENSG00000108641	ENST00000582857	ENSE00003873144	19357840	19357951	3	-1	-1				TRUE
17			B9D1	ENSG00000108641	ENST00000582857	ENSE00003557870	19347784	19347880	4	-1	-1
17	19337720	19337748	B9D1	ENSG00000108641	ENST00000582857	ENSE00003866834	19337554	19337748	7	1	-1
17			B9D1	ENSG00000108641	ENST00000642870	ENSE00001823223	19377859	19377910	1	-1	-1
17	19343319	19343461	B9D1	ENSG00000108641	ENST00000642870	ENSE00003818377	19343179	19343461	7	1	-1
17	19357840	19357876	B9D1	ENSG00000108641	ENST00000646248	ENSE00003609615	19357840	19357876	1	0	1
17	19343482	19343495	B9D1	ENSG00000108641	ENST00000646248	ENSE00001522250	19343175	19343495	5	1	-1
17	19362507	19362569	B9D1	ENSG00000108641	ENST00000647056	ENSE00003823526	19362507	19362597	1	-1	0
17	19347784	19347872	B9D1	ENSG00000108641	ENST00000647056	ENSE00003818218	19347784	19347872	4	1	0
17	19347287	19347331	B9D1	ENSG00000108641	ENST00000647056	ENSE00003815452	19347269	19347331	5	0	-1
17			B9D1	ENSG00000108641	ENST00000647056	ENSE00002656897	19343790	19343857	6	-1	-1				TRUE
17			B9D1	ENSG00000108641	ENST00000647056	ENSE00003823929	19340915	19341326	7	-1	-1
17	19362507	19362569	B9D1	ENSG00000108641	ENST00000647252	ENSE00003622076	19362507	19362710	1	-1	0
17	19343710	19343857	B9D1	ENSG00000108641	ENST00000647252	ENSE00003819935	19343057	19343857	6	2	-1
17	19362507	19362569	B9D1	ENSG00000108641	ENST00000663089	ENSE00002732452	19362507	19362675	1	-1	0
17	19357572	19357634	B9D1	ENSG00000108641	ENST00000663089	ENSE00002692257	19357572	19357634	4	1	1
17	19343710	19343857	B9D1	ENSG00000108641	ENST00000663089	ENSE00003856394	19340951	19343857	7	2	-1
17	19337720	19337748	B9D1	ENSG00000108641	ENST00000671102	ENSE00002704452	19334695	19337748	8	1	-1
17	31901536	31901627	UTP6	ENSG00000108651	ENST00000261708	ENSE00002733138	31901536	31901708	1	-1	2						IPR013949, IPR011990	Utp6, TPR-like_helical_dom_sf	FALSE	FALSE
17	31899646	31899730	UTP6	ENSG00000108651	ENST00000261708	ENSE00003569991	31899646	31899730	2	2	0						IPR013949, IPR011990	Utp6, TPR-like_helical_dom_sf	FALSE	FALSE
17	31894970	31895011	UTP6	ENSG00000108651	ENST00000261708	ENSE00003604895	31894970	31895011	3	0	0	TRUE					IPR013949, IPR011990	Utp6, TPR-like_helical_dom_sf	FALSE	FALSE
17	31894645	31894737	UTP6	ENSG00000108651	ENST00000261708	ENSE00003676930	31894645	31894737	4	0	0	TRUE					IPR013949, IPR011990	Utp6, TPR-like_helical_dom_sf	FALSE	FALSE
17	31892747	31892794	UTP6	ENSG00000108651	ENST00000261708	ENSE00003461579	31892747	31892794	5	0	0	TRUE					IPR013949, IPR011990	Utp6, TPR-like_helical_dom_sf	FALSE	FALSE
17	31892260	31892323	UTP6	ENSG00000108651	ENST00000261708	ENSE00003668758	31892260	31892323	6	0	1						IPR013949, IPR011990	Utp6, TPR-like_helical_dom_sf	FALSE	FALSE
17	31889285	31889403	UTP6	ENSG00000108651	ENST00000261708	ENSE00003596453	31889285	31889403	7	1	0						IPR013949, IPR011990	Utp6, TPR-like_helical_dom_sf	FALSE	FALSE
17	31887236	31887313	UTP6	ENSG00000108651	ENST00000261708	ENSE00003655060	31887236	31887313	8	0	0	TRUE					IPR013949, IPR011990	Utp6, TPR-like_helical_dom_sf	FALSE	FALSE
17	31885980	31886061	UTP6	ENSG00000108651	ENST00000261708	ENSE00003481823	31885980	31886061	9	0	1						IPR013949, IPR011990	Utp6, TPR-like_helical_dom_sf	FALSE	FALSE
17	31884424	31884505	UTP6	ENSG00000108651	ENST00000261708	ENSE00003489966	31884424	31884505	10	1	2						IPR013949, IPR011990	Utp6, TPR-like_helical_dom_sf	FALSE	FALSE
17	31880573	31880754	UTP6	ENSG00000108651	ENST00000261708	ENSE00003466643	31880573	31880754	11	2	1						IPR013949, IPR011990	Utp6, TPR-like_helical_dom_sf	FALSE	FALSE
17	31878702	31878781	UTP6	ENSG00000108651	ENST00000261708	ENSE00003536336	31878702	31878781	12	1	0						IPR013949, IPR011990	Utp6, TPR-like_helical_dom_sf	FALSE	FALSE
17	31878250	31878327	UTP6	ENSG00000108651	ENST00000261708	ENSE00003510173	31878250	31878327	13	0	0	TRUE					IPR013949, IPR011990	Utp6, TPR-like_helical_dom_sf	FALSE	FALSE
17	31875234	31875413	UTP6	ENSG00000108651	ENST00000261708	ENSE00003553842	31875234	31875413	14	0	0	TRUE					IPR013949, IPR011990	Utp6, TPR-like_helical_dom_sf	FALSE	FALSE
17	31873673	31873753	UTP6	ENSG00000108651	ENST00000261708	ENSE00003667202	31873673	31873753	15	0	0	TRUE					IPR013949, IPR011990	Utp6, TPR-like_helical_dom_sf	FALSE	FALSE
17	31873378	31873487	UTP6	ENSG00000108651	ENST00000261708	ENSE00003610453	31873378	31873487	16	0	2						IPR013949, IPR011990	Utp6, TPR-like_helical_dom_sf	FALSE	FALSE
17	31868046	31868112	UTP6	ENSG00000108651	ENST00000261708	ENSE00003542290	31868046	31868112	17	2	0						IPR013949, IPR011990	Utp6, TPR-like_helical_dom_sf	FALSE	FALSE
17	31865366	31865438	UTP6	ENSG00000108651	ENST00000261708	ENSE00003513037	31865366	31865438	18	0	1						IPR013949, IPR011990	Utp6, TPR-like_helical_dom_sf	FALSE	FALSE
17	31863359	31863516	UTP6	ENSG00000108651	ENST00000261708	ENSE00001944288	31860904	31863516	19	1	-1						IPR013949, IPR011990	Utp6, TPR-like_helical_dom_sf	FALSE	FALSE
17	64506076	64506119	DDX5	ENSG00000108654	ENST00000225792	ENSE00003466024	64506076	64506289	1	-1	2						IPR027417, IPR014014, IPR014001, IPR012587, IPR011545, IPR001650	P-loop_NTPase, RNA_helicase_DEAD_Q_motif, Helicase_ATP-bd, P68_rpt, DEAD/DEAH_box_helicase_dom, Helicase_C	FALSE	FALSE
17	64504677	64504842	DDX5	ENSG00000108654	ENST00000225792	ENSE00003499827	64504677	64504842	2	2	0						IPR027417, IPR014014, IPR014001, IPR012587, IPR011545, IPR001650	P-loop_NTPase, RNA_helicase_DEAD_Q_motif, Helicase_ATP-bd, P68_rpt, DEAD/DEAH_box_helicase_dom, Helicase_C	FALSE	FALSE
17	64504222	64504318	DDX5	ENSG00000108654	ENST00000225792	ENSE00003468939	64504222	64504318	3	0	1						IPR027417, IPR014014, IPR014001, IPR012587, IPR011545, IPR001650	P-loop_NTPase, RNA_helicase_DEAD_Q_motif, Helicase_ATP-bd, P68_rpt, DEAD/DEAH_box_helicase_dom, Helicase_C	FALSE	FALSE
17	64503983	64504116	DDX5	ENSG00000108654	ENST00000225792	ENSE00003532332	64503983	64504116	4	1	0						IPR027417, IPR014014, IPR014001, IPR012587, IPR011545, IPR001650	P-loop_NTPase, RNA_helicase_DEAD_Q_motif, Helicase_ATP-bd, P68_rpt, DEAD/DEAH_box_helicase_dom, Helicase_C	FALSE	FALSE
17	64503803	64503868	DDX5	ENSG00000108654	ENST00000225792	ENSE00003635634	64503803	64503868	5	0	0	TRUE					IPR027417, IPR014014, IPR014001, IPR012587, IPR011545, IPR001650	P-loop_NTPase, RNA_helicase_DEAD_Q_motif, Helicase_ATP-bd, P68_rpt, DEAD/DEAH_box_helicase_dom, Helicase_C	FALSE	FALSE
17	64503430	64503571	DDX5	ENSG00000108654	ENST00000225792	ENSE00003689615	64503430	64503571	6	0	1						IPR027417, IPR014014, IPR014001, IPR012587, IPR011545, IPR001650	P-loop_NTPase, RNA_helicase_DEAD_Q_motif, Helicase_ATP-bd, P68_rpt, DEAD/DEAH_box_helicase_dom, Helicase_C	FALSE	FALSE
17	64503188	64503348	DDX5	ENSG00000108654	ENST00000225792	ENSE00003554917	64503188	64503348	7	1	0						IPR027417, IPR014014, IPR014001, IPR012587, IPR011545, IPR001650	P-loop_NTPase, RNA_helicase_DEAD_Q_motif, Helicase_ATP-bd, P68_rpt, DEAD/DEAH_box_helicase_dom, Helicase_C	FALSE	FALSE
17	64502926	64503098	DDX5	ENSG00000108654	ENST00000225792	ENSE00003584302	64502926	64503098	8	0	2						IPR027417, IPR014014, IPR014001, IPR012587, IPR011545, IPR001650	P-loop_NTPase, RNA_helicase_DEAD_Q_motif, Helicase_ATP-bd, P68_rpt, DEAD/DEAH_box_helicase_dom, Helicase_C	FALSE	FALSE
17	64502439	64502549	DDX5	ENSG00000108654	ENST00000225792	ENSE00003621662	64502439	64502549	9	2	2			TRUE			IPR027417, IPR014014, IPR014001, IPR012587, IPR011545, IPR001650	P-loop_NTPase, RNA_helicase_DEAD_Q_motif, Helicase_ATP-bd, P68_rpt, DEAD/DEAH_box_helicase_dom, Helicase_C	FALSE	FALSE
17	64502162	64502223	DDX5	ENSG00000108654	ENST00000225792	ENSE00003558396	64502162	64502223	10	2	1						IPR027417, IPR014014, IPR014001, IPR012587, IPR011545, IPR001650	P-loop_NTPase, RNA_helicase_DEAD_Q_motif, Helicase_ATP-bd, P68_rpt, DEAD/DEAH_box_helicase_dom, Helicase_C	FALSE	FALSE
17	64502010	64502069	DDX5	ENSG00000108654	ENST00000225792	ENSE00003585557	64502010	64502069	11	1	1		TRUE				IPR027417, IPR014014, IPR014001, IPR012587, IPR011545, IPR001650	P-loop_NTPase, RNA_helicase_DEAD_Q_motif, Helicase_ATP-bd, P68_rpt, DEAD/DEAH_box_helicase_dom, Helicase_C	FALSE	FALSE
17	64500549	64500773	DDX5	ENSG00000108654	ENST00000225792	ENSE00003458688	64500549	64500773	12	1	1		TRUE				IPR027417, IPR014014, IPR014001, IPR012587, IPR011545, IPR001650	P-loop_NTPase, RNA_helicase_DEAD_Q_motif, Helicase_ATP-bd, P68_rpt, DEAD/DEAH_box_helicase_dom, Helicase_C	FALSE	FALSE
17	64499923	64500326	DDX5	ENSG00000108654	ENST00000225792	ENSE00003596319	64498254	64500326	13	1	-1						IPR027417, IPR014014, IPR014001, IPR012587, IPR011545, IPR001650	P-loop_NTPase, RNA_helicase_DEAD_Q_motif, Helicase_ATP-bd, P68_rpt, DEAD/DEAH_box_helicase_dom, Helicase_C	FALSE	FALSE
17			DDX5	ENSG00000108654	ENST00000450599	ENSE00002708267	64506514	64506686	1	-1	-1				TRUE		IPR027417, IPR014014, IPR014001, IPR012587, IPR011545, IPR001650	P-loop_NTPase, RNA_helicase_DEAD_Q_motif, Helicase_ATP-bd, P68_rpt, DEAD/DEAH_box_helicase_dom, Helicase_C	FALSE	FALSE
17	64506076	64506119	DDX5	ENSG00000108654	ENST00000450599	ENSE00002697520	64506076	64506262	2	-1	2						IPR027417, IPR014014, IPR014001, IPR012587, IPR011545, IPR001650	P-loop_NTPase, RNA_helicase_DEAD_Q_motif, Helicase_ATP-bd, P68_rpt, DEAD/DEAH_box_helicase_dom, Helicase_C	FALSE	FALSE
17	64499923	64500326	DDX5	ENSG00000108654	ENST00000450599	ENSE00002691641	64498258	64500326	14	1	-1						IPR027417, IPR014014, IPR014001, IPR012587, IPR011545, IPR001650	P-loop_NTPase, RNA_helicase_DEAD_Q_motif, Helicase_ATP-bd, P68_rpt, DEAD/DEAH_box_helicase_dom, Helicase_C	FALSE	FALSE
17	64503803	64503823	DDX5	ENSG00000108654	ENST00000577787	ENSE00002722865	64503803	64503823	1	0	0						IPR027417, IPR014001, IPR011545	P-loop_NTPase, Helicase_ATP-bd, DEAD/DEAH_box_helicase_dom	FALSE	FALSE
17	64502922	64503098	DDX5	ENSG00000108654	ENST00000577787	ENSE00002717427	64502585	64503098	4	0	-1						IPR027417, IPR014001, IPR011545	P-loop_NTPase, Helicase_ATP-bd, DEAD/DEAH_box_helicase_dom	FALSE	FALSE
17			DDX5	ENSG00000108654	ENST00000577922	ENSE00002711051	64506514	64506731	1	-1	-1				TRUE		IPR027417, IPR014014, IPR014001, IPR012587, IPR011545, IPR001650	P-loop_NTPase, RNA_helicase_DEAD_Q_motif, Helicase_ATP-bd, P68_rpt, DEAD/DEAH_box_helicase_dom, Helicase_C	FALSE	FALSE
17	64506076	64506119	DDX5	ENSG00000108654	ENST00000577922	ENSE00002713597	64506076	64506259	2	-1	2						IPR027417, IPR014014, IPR014001, IPR012587, IPR011545, IPR001650	P-loop_NTPase, RNA_helicase_DEAD_Q_motif, Helicase_ATP-bd, P68_rpt, DEAD/DEAH_box_helicase_dom, Helicase_C	FALSE	FALSE
17			DDX5	ENSG00000108654	ENST00000578190	ENSE00002715510	64505219	64505390	1	-1	-1						IPR027417	P-loop_NTPase	FALSE	FALSE
17	64503983	64504108	DDX5	ENSG00000108654	ENST00000578190	ENSE00003650677	64503983	64504116	4	-1	0						IPR027417, IPR014014, IPR014001, IPR012587, IPR011545, IPR001650	P-loop_NTPase, RNA_helicase_DEAD_Q_motif, Helicase_ATP-bd, P68_rpt, DEAD/DEAH_box_helicase_dom, Helicase_C	FALSE	FALSE
17	64503856	64503868	DDX5	ENSG00000108654	ENST00000578190	ENSE00002693941	64503856	64503868	5	0	1						IPR027417	P-loop_NTPase	FALSE	FALSE
17	64505746	64505789	DDX5	ENSG00000108654	ENST00000578804	ENSE00002713366	64505746	64505956	1	-1	2						IPR027417, IPR014014, IPR014001, IPR012587, IPR011545, IPR001650	P-loop_NTPase, RNA_helicase_DEAD_Q_motif, Helicase_ATP-bd, P68_rpt, DEAD/DEAH_box_helicase_dom, Helicase_C	FALSE	FALSE
17	64499923	64500326	DDX5	ENSG00000108654	ENST00000578804	ENSE00002719878	64499914	64500326	13	1	-1						IPR027417, IPR014014, IPR014001, IPR012587, IPR011545, IPR001650	P-loop_NTPase, RNA_helicase_DEAD_Q_motif, Helicase_ATP-bd, P68_rpt, DEAD/DEAH_box_helicase_dom, Helicase_C	FALSE	FALSE
17	64503430	64503435	DDX5	ENSG00000108654	ENST00000579996	ENSE00002704417	64503430	64503435	1	1	1						IPR027417, IPR014001, IPR011545	P-loop_NTPase, Helicase_ATP-bd, DEAD/DEAH_box_helicase_dom	FALSE	FALSE
17	64502429	64502549	DDX5	ENSG00000108654	ENST00000579996	ENSE00002707686	64502070	64502549	4	2	-1						IPR027417, IPR014001, IPR011545	P-loop_NTPase, Helicase_ATP-bd, DEAD/DEAH_box_helicase_dom	FALSE	FALSE
17			DDX5	ENSG00000108654	ENST00000581697	ENSE00002706578	64506514	64506626	1	-1	-1						IPR027417	P-loop_NTPase	FALSE	FALSE
17	64503568	64503571	DDX5	ENSG00000108654	ENST00000581697	ENSE00002729881	64503568	64503571	6	0	1						IPR027417	P-loop_NTPase	FALSE	FALSE
17			DDX5	ENSG00000108654	ENST00000581806	ENSE00002686715	64506755	64506903	1	-1	-1						IPR027417	P-loop_NTPase	FALSE	FALSE
17	64503839	64503868	DDX5	ENSG00000108654	ENST00000581806	ENSE00002691782	64503839	64503868	5	0	0						IPR027417	P-loop_NTPase	FALSE	FALSE
17			DDX5	ENSG00000108654	ENST00000583212	ENSE00002699515	64505041	64505370	1	-1	-1						IPR027417, IPR014014, IPR014001, IPR012587, IPR011545, IPR001650	P-loop_NTPase, RNA_helicase_DEAD_Q_motif, Helicase_ATP-bd, P68_rpt, DEAD/DEAH_box_helicase_dom, Helicase_C	FALSE	FALSE
17			DDX5	ENSG00000108654	ENST00000583212	ENSE00003691552	64504677	64504842	2	-1	-1				TRUE		IPR027417, IPR014014, IPR014001, IPR012587, IPR011545, IPR001650	P-loop_NTPase, RNA_helicase_DEAD_Q_motif, Helicase_ATP-bd, P68_rpt, DEAD/DEAH_box_helicase_dom, Helicase_C	FALSE	FALSE
17			DDX5	ENSG00000108654	ENST00000583212	ENSE00003598884	64504222	64504318	3	-1	-1						IPR027417, IPR014014, IPR014001, IPR012587, IPR011545, IPR001650	P-loop_NTPase, RNA_helicase_DEAD_Q_motif, Helicase_ATP-bd, P68_rpt, DEAD/DEAH_box_helicase_dom, Helicase_C	FALSE	FALSE
17	64499923	64500326	DDX5	ENSG00000108654	ENST00000583212	ENSE00003906847	64498259	64500326	13	1	-1						IPR027417, IPR014014, IPR014001, IPR012587, IPR011545, IPR001650	P-loop_NTPase, RNA_helicase_DEAD_Q_motif, Helicase_ATP-bd, P68_rpt, DEAD/DEAH_box_helicase_dom, Helicase_C	FALSE	FALSE
17	64505439	64505596	DDX5	ENSG00000108654	ENST00000583239	ENSE00002704054	64505439	64505596	1	0	2						IPR027417	P-loop_NTPase	FALSE	FALSE
17	64503995	64504116	DDX5	ENSG00000108654	ENST00000583239	ENSE00002687035	64503995	64504116	4	1	0						IPR027417	P-loop_NTPase	FALSE	FALSE
17			DDX5	ENSG00000108654	ENST00000585111	ENSE00003908362	64506755	64507562	1	-1	-1						IPR027417, IPR014014, IPR014001, IPR012587, IPR011545, IPR001650	P-loop_NTPase, RNA_helicase_DEAD_Q_motif, Helicase_ATP-bd, P68_rpt, DEAD/DEAH_box_helicase_dom, Helicase_C	FALSE	FALSE
17			DDX5	ENSG00000108654	ENST00000676785	ENSE00002688652	64507478	64507712	1	-1	-1				TRUE		IPR027417, IPR014014, IPR014001, IPR012587, IPR011545, IPR001650	P-loop_NTPase, RNA_helicase_DEAD_Q_motif, Helicase_ATP-bd, P68_rpt, DEAD/DEAH_box_helicase_dom, Helicase_C	FALSE	FALSE
17			DDX5	ENSG00000108654	ENST00000676785	ENSE00002703529	64506755	64507314	2	-1	-1						IPR027417, IPR014014, IPR014001, IPR012587, IPR011545, IPR001650	P-loop_NTPase, RNA_helicase_DEAD_Q_motif, Helicase_ATP-bd, P68_rpt, DEAD/DEAH_box_helicase_dom, Helicase_C	FALSE	FALSE
17	32342000	32342139	C17orf75	ENSG00000108666	ENST00000577809	ENSE00002706164	32342000	32342173	1	-1	2
17	32341204	32341284	C17orf75	ENSG00000108666	ENST00000577809	ENSE00003470351	32341204	32341284	2	2	2			TRUE
17	32339813	32339938	C17orf75	ENSG00000108666	ENST00000577809	ENSE00003594646	32339813	32339938	3	2	2			TRUE
17	32338208	32338351	C17orf75	ENSG00000108666	ENST00000577809	ENSE00003641943	32338208	32338351	4	2	2			TRUE
17	32337897	32337954	C17orf75	ENSG00000108666	ENST00000577809	ENSE00003567541	32337897	32337954	5	2	0
17	32335323	32335442	C17orf75	ENSG00000108666	ENST00000577809	ENSE00003509582	32335323	32335442	6	0	0	TRUE
17	32334775	32334839	C17orf75	ENSG00000108666	ENST00000577809	ENSE00002963318	32334775	32334839	7	0	2
17	32334469	32334605	C17orf75	ENSG00000108666	ENST00000577809	ENSE00002765154	32334469	32334605	8	2	1
17	32333417	32333520	C17orf75	ENSG00000108666	ENST00000577809	ENSE00000712722	32333417	32333520	9	1	0
17	32331763	32331978	C17orf75	ENSG00000108666	ENST00000577809	ENSE00002717715	32328441	32331978	10	0	-1
17	78782202	78782223	CYTH1	ENSG00000108669	ENST00000361101	ENSE00002709952	78782202	78782294	1	-1	1						IPR035999, IPR023394, IPR011993, IPR001849	Sec7_dom_sf, Sec7_C_sf, PH-like_dom_sf, PH_domain	FALSE	FALSE
17	78709650	78709732	CYTH1	ENSG00000108669	ENST00000361101	ENSE00003533009	78709650	78709732	2	1	0						IPR035999, IPR023394, IPR011993, IPR001849	Sec7_dom_sf, Sec7_C_sf, PH-like_dom_sf, PH_domain	FALSE	FALSE
17	78708197	78708261	CYTH1	ENSG00000108669	ENST00000361101	ENSE00003691942	78708197	78708261	3	0	2						IPR035999, IPR023394, IPR011993, IPR001849	Sec7_dom_sf, Sec7_C_sf, PH-like_dom_sf, PH_domain	FALSE	FALSE
17	78702538	78702604	CYTH1	ENSG00000108669	ENST00000361101	ENSE00003580772	78702538	78702604	4	2	0						IPR035999, IPR023394, IPR011993, IPR001849	Sec7_dom_sf, Sec7_C_sf, PH-like_dom_sf, PH_domain	FALSE	FALSE
17	78702122	78702240	CYTH1	ENSG00000108669	ENST00000361101	ENSE00003545359	78702122	78702240	5	0	2						IPR035999, IPR023394, IPR011993, IPR001849	Sec7_dom_sf, Sec7_C_sf, PH-like_dom_sf, PH_domain	FALSE	FALSE
17	78701671	78701751	CYTH1	ENSG00000108669	ENST00000361101	ENSE00003590266	78701671	78701751	6	2	2			TRUE			IPR035999, IPR023394, IPR011993, IPR001849	Sec7_dom_sf, Sec7_C_sf, PH-like_dom_sf, PH_domain	FALSE	FALSE
17	78700331	78700443	CYTH1	ENSG00000108669	ENST00000361101	ENSE00003789240	78700331	78700443	7	2	1						IPR035999, IPR023394, IPR011993, IPR001849	Sec7_dom_sf, Sec7_C_sf, PH-like_dom_sf, PH_domain	FALSE	FALSE
17	78698820	78698968	CYTH1	ENSG00000108669	ENST00000361101	ENSE00000745793	78698820	78698968	8	1	0						IPR035999, IPR023394, IPR011993, IPR001849	Sec7_dom_sf, Sec7_C_sf, PH-like_dom_sf, PH_domain	FALSE	FALSE
17	78698268	78698380	CYTH1	ENSG00000108669	ENST00000361101	ENSE00001662887	78698268	78698380	9	0	2						IPR035999, IPR023394, IPR011993, IPR001849	Sec7_dom_sf, Sec7_C_sf, PH-like_dom_sf, PH_domain	FALSE	FALSE
17	78692417	78692495	CYTH1	ENSG00000108669	ENST00000361101	ENSE00001753312	78692417	78692495	10	2	0						IPR035999, IPR023394, IPR011993, IPR001849	Sec7_dom_sf, Sec7_C_sf, PH-like_dom_sf, PH_domain	FALSE	FALSE
17	78680971	78681042	CYTH1	ENSG00000108669	ENST00000361101	ENSE00003674738	78680971	78681042	11	0	0	TRUE					IPR035999, IPR023394, IPR011993, IPR001849	Sec7_dom_sf, Sec7_C_sf, PH-like_dom_sf, PH_domain	FALSE	FALSE
17	78680190	78680344	CYTH1	ENSG00000108669	ENST00000361101	ENSE00003603557	78680190	78680344	12	0	2						IPR035999, IPR023394, IPR011993, IPR001849	Sec7_dom_sf, Sec7_C_sf, PH-like_dom_sf, PH_domain	FALSE	FALSE
17	78676091	78676169	CYTH1	ENSG00000108669	ENST00000361101	ENSE00001287965	78674048	78676169	13	2	-1						IPR035999, IPR023394, IPR011993, IPR001849	Sec7_dom_sf, Sec7_C_sf, PH-like_dom_sf, PH_domain	FALSE	FALSE
17	78698269	78698380	CYTH1	ENSG00000108669	ENST00000446868	ENSE00003785079	78698269	78698380	9	0	1						IPR035999, IPR023394, IPR011993, IPR001849	Sec7_dom_sf, Sec7_C_sf, PH-like_dom_sf, PH_domain	FALSE	FALSE
17	78696007	78696009	CYTH1	ENSG00000108669	ENST00000446868	ENSE00002762238	78696007	78696009	10	1	1		TRUE				IPR035999, IPR023394, IPR011993, IPR001849	Sec7_dom_sf, Sec7_C_sf, PH-like_dom_sf, PH_domain	FALSE	FALSE
17	78692417	78692493	CYTH1	ENSG00000108669	ENST00000446868	ENSE00003606588	78692417	78692493	11	1	0						IPR035999, IPR023394, IPR011993, IPR001849	Sec7_dom_sf, Sec7_C_sf, PH-like_dom_sf, PH_domain	FALSE	FALSE
17			CYTH1	ENSG00000108669	ENST00000585509	ENSE00002885377	78716929	78717025	1	-1	-1						IPR035999, IPR023394, IPR011993, IPR001849	Sec7_dom_sf, Sec7_C_sf, PH-like_dom_sf, PH_domain	FALSE	FALSE
17			CYTH1	ENSG00000108669	ENST00000585509	ENSE00003569065	78709650	78709732	2	-1	-1				TRUE		IPR035999, IPR023394, IPR011993, IPR001849	Sec7_dom_sf, Sec7_C_sf, PH-like_dom_sf, PH_domain	FALSE	FALSE
17			CYTH1	ENSG00000108669	ENST00000585509	ENSE00003620498	78708197	78708261	3	-1	-1				TRUE		IPR035999, IPR023394, IPR011993, IPR001849	Sec7_dom_sf, Sec7_C_sf, PH-like_dom_sf, PH_domain	FALSE	FALSE
17	78702538	78702597	CYTH1	ENSG00000108669	ENST00000585509	ENSE00003637352	78702538	78702604	4	-1	0						IPR035999, IPR023394, IPR011993, IPR001849	Sec7_dom_sf, Sec7_C_sf, PH-like_dom_sf, PH_domain	FALSE	FALSE
17	78727658	78727712	CYTH1	ENSG00000108669	ENST00000586043	ENSE00002841153	78727658	78727965	1	-1	1						IPR035999, IPR023394	Sec7_dom_sf, Sec7_C_sf	FALSE	FALSE
17			CYTH1	ENSG00000108669	ENST00000587308	ENSE00002850940	78723396	78723564	1	-1	-1						IPR035999, IPR023394	Sec7_dom_sf, Sec7_C_sf	FALSE	FALSE
17	78700392	78700443	CYTH1	ENSG00000108669	ENST00000587308	ENSE00002769562	78700392	78700443	6	2	0						IPR035999, IPR023394	Sec7_dom_sf, Sec7_C_sf	FALSE	FALSE
17			CYTH1	ENSG00000108669	ENST00000589297	ENSE00002964861	78723213	78723750	1	-1	-1						IPR035999, IPR023394, IPR011993, IPR001849	Sec7_dom_sf, Sec7_C_sf, PH-like_dom_sf, PH_domain	FALSE	FALSE
17	78736692	78736719	CYTH1	ENSG00000108669	ENST00000589768	ENSE00002752148	78736692	78736890	1	-1	1						IPR035999, IPR023394	Sec7_dom_sf, Sec7_C_sf	FALSE	FALSE
17			CYTH1	ENSG00000108669	ENST00000590300	ENSE00002756011	78723893	78724046	1	-1	-1						IPR035999	Sec7_dom_sf	FALSE	FALSE
17	78701672	78701751	CYTH1	ENSG00000108669	ENST00000590300	ENSE00002783953	78701672	78701751	6	2	1						IPR035999	Sec7_dom_sf	FALSE	FALSE
17	78782202	78782223	CYTH1	ENSG00000108669	ENST00000591455	ENSE00002933775	78782202	78782272	1	-1	1						IPR035999, IPR023394, IPR011993, IPR001849	Sec7_dom_sf, Sec7_C_sf, PH-like_dom_sf, PH_domain	FALSE	FALSE
17	32444524	32444614	PSMD11	ENSG00000108671	ENST00000261712	ENSE00002713989	32444510	32444614	1	-1	1						IPR040780, IPR040773, IPR036390, IPR035295, IPR011990	Rpn6_C_helix, Rpn6_N, WH_DNA-bd_sf, PSMD11, TPR-like_helical_dom_sf	FALSE	FALSE
17	32446945	32447046	PSMD11	ENSG00000108671	ENST00000261712	ENSE00003617754	32446945	32447046	2	1	1		TRUE				IPR040780, IPR040773, IPR036390, IPR035295, IPR011990	Rpn6_C_helix, Rpn6_N, WH_DNA-bd_sf, PSMD11, TPR-like_helical_dom_sf	FALSE	FALSE
17	32454495	32454619	PSMD11	ENSG00000108671	ENST00000261712	ENSE00003663635	32454495	32454619	3	1	0						IPR040780, IPR040773, IPR036390, IPR035295, IPR011990	Rpn6_C_helix, Rpn6_N, WH_DNA-bd_sf, PSMD11, TPR-like_helical_dom_sf	FALSE	FALSE
17	32464049	32464120	PSMD11	ENSG00000108671	ENST00000261712	ENSE00003492106	32464049	32464120	4	0	0	TRUE					IPR040780, IPR040773, IPR036390, IPR035295, IPR011990	Rpn6_C_helix, Rpn6_N, WH_DNA-bd_sf, PSMD11, TPR-like_helical_dom_sf	FALSE	FALSE
17	32464521	32464578	PSMD11	ENSG00000108671	ENST00000261712	ENSE00003458854	32464521	32464578	5	0	1						IPR040780, IPR040773, IPR036390, IPR035295, IPR011990	Rpn6_C_helix, Rpn6_N, WH_DNA-bd_sf, PSMD11, TPR-like_helical_dom_sf	FALSE	FALSE
17	32468999	32469193	PSMD11	ENSG00000108671	ENST00000261712	ENSE00003583255	32468999	32469193	6	1	1		TRUE				IPR040780, IPR040773, IPR036390, IPR035295, IPR011990	Rpn6_C_helix, Rpn6_N, WH_DNA-bd_sf, PSMD11, TPR-like_helical_dom_sf	FALSE	FALSE
17	32473801	32473945	PSMD11	ENSG00000108671	ENST00000261712	ENSE00003627079	32473801	32473945	7	1	2						IPR040780, IPR040773, IPR036390, IPR035295, IPR011990	Rpn6_C_helix, Rpn6_N, WH_DNA-bd_sf, PSMD11, TPR-like_helical_dom_sf	FALSE	FALSE
17	32474764	32474824	PSMD11	ENSG00000108671	ENST00000261712	ENSE00003531008	32474764	32474824	8	2	0						IPR040780, IPR040773, IPR036390, IPR035295, IPR011990	Rpn6_C_helix, Rpn6_N, WH_DNA-bd_sf, PSMD11, TPR-like_helical_dom_sf	FALSE	FALSE
17	32477521	32477583	PSMD11	ENSG00000108671	ENST00000261712	ENSE00003668538	32477521	32477583	9	0	0	TRUE					IPR040780, IPR040773, IPR036390, IPR035295, IPR011990	Rpn6_C_helix, Rpn6_N, WH_DNA-bd_sf, PSMD11, TPR-like_helical_dom_sf	FALSE	FALSE
17	32479251	32479376	PSMD11	ENSG00000108671	ENST00000261712	ENSE00001278105	32479251	32479376	10	0	0	TRUE					IPR040780, IPR040773, IPR036390, IPR035295, IPR011990	Rpn6_C_helix, Rpn6_N, WH_DNA-bd_sf, PSMD11, TPR-like_helical_dom_sf	FALSE	FALSE
17	32479851	32479886	PSMD11	ENSG00000108671	ENST00000261712	ENSE00000868002	32479851	32479886	11	0	0	TRUE					IPR040780, IPR040773, IPR036390, IPR035295, IPR011990	Rpn6_C_helix, Rpn6_N, WH_DNA-bd_sf, PSMD11, TPR-like_helical_dom_sf	FALSE	FALSE
17	32480146	32480197	PSMD11	ENSG00000108671	ENST00000261712	ENSE00000868001	32480146	32480197	12	0	1						IPR040780, IPR040773, IPR036390, IPR035295, IPR011990	Rpn6_C_helix, Rpn6_N, WH_DNA-bd_sf, PSMD11, TPR-like_helical_dom_sf	FALSE	FALSE
17	32480489	32480631	PSMD11	ENSG00000108671	ENST00000261712	ENSE00003578339	32480489	32480631	13	1	0						IPR040780, IPR040773, IPR036390, IPR035295, IPR011990	Rpn6_C_helix, Rpn6_N, WH_DNA-bd_sf, PSMD11, TPR-like_helical_dom_sf	FALSE	FALSE
17			PSMD11	ENSG00000108671	ENST00000261712	ENSE00001951556	32480753	32483319	14	-1	-1						IPR040780, IPR040773, IPR036390, IPR035295, IPR011990	Rpn6_C_helix, Rpn6_N, WH_DNA-bd_sf, PSMD11, TPR-like_helical_dom_sf	FALSE	FALSE
17	32444524	32444614	PSMD11	ENSG00000108671	ENST00000457654	ENSE00000868007	32444474	32444614	1	-1	1						IPR040780, IPR040773, IPR036390, IPR035295, IPR011990	Rpn6_C_helix, Rpn6_N, WH_DNA-bd_sf, PSMD11, TPR-like_helical_dom_sf	FALSE	FALSE
17	32480489	32480631	PSMD11	ENSG00000108671	ENST00000457654	ENSE00001692890	32480489	32481471	13	1	-1						IPR040780, IPR040773, IPR036390, IPR035295, IPR011990	Rpn6_C_helix, Rpn6_N, WH_DNA-bd_sf, PSMD11, TPR-like_helical_dom_sf	FALSE	FALSE
17			PSMD11	ENSG00000108671	ENST00000578213	ENSE00002715215	32444379	32444518	1	-1	-1				TRUE		IPR040773	Rpn6_N	FALSE	FALSE
17			PSMD11	ENSG00000108671	ENST00000578213	ENSE00003615732	32446945	32447046	2	-1	-1				TRUE		IPR040773	Rpn6_N	FALSE	FALSE
17	32454596	32454619	PSMD11	ENSG00000108671	ENST00000578213	ENSE00003526619	32454495	32454619	3	-1	0						IPR040773	Rpn6_N	FALSE	FALSE
17	32464521	32464561	PSMD11	ENSG00000108671	ENST00000578213	ENSE00002688145	32464521	32464561	5	0	2						IPR040773	Rpn6_N	FALSE	FALSE
17	32444524	32444614	PSMD11	ENSG00000108671	ENST00000579451	ENSE00002696042	32444505	32444614	1	-1	1						IPR040773	Rpn6_N	FALSE	FALSE
17	32454752	32454877	PSMD11	ENSG00000108671	ENST00000579451	ENSE00002694760	32454752	32454877	4	0	0						IPR040773	Rpn6_N	FALSE	FALSE
17	32464521	32464567	PSMD11	ENSG00000108671	ENST00000579451	ENSE00002719768	32464521	32464567	6	0	2						IPR040773	Rpn6_N	FALSE	FALSE
17	32469072	32469193	PSMD11	ENSG00000108671	ENST00000584340	ENSE00002697009	32469072	32469193	1	2	1
17	32473801	32473949	PSMD11	ENSG00000108671	ENST00000584340	ENSE00002725016	32473801	32474081	2	1	-1
17			PSMD11	ENSG00000108671	ENST00000584340	ENSE00003581480	32474764	32474824	3	-1	-1				TRUE
17			PSMD11	ENSG00000108671	ENST00000584340	ENSE00003599041	32477521	32477583	4	-1	-1				TRUE
17			PSMD11	ENSG00000108671	ENST00000584340	ENSE00002732769	32479251	32479282	5	-1	-1
17	32444524	32444614	PSMD11	ENSG00000108671	ENST00000649012	ENSE00003834291	32444461	32444614	1	-1	1						IPR040780, IPR040773, IPR036390, IPR035295, IPR011990	Rpn6_C_helix, Rpn6_N, WH_DNA-bd_sf, PSMD11, TPR-like_helical_dom_sf	FALSE	FALSE
17			PSMD11	ENSG00000108671	ENST00000649012	ENSE00003835958	32481311	32483295	14	-1	-1						IPR040780, IPR040773, IPR036390, IPR035295, IPR011990	Rpn6_C_helix, Rpn6_N, WH_DNA-bd_sf, PSMD11, TPR-like_helical_dom_sf	FALSE	FALSE
17			LGALS3BP	ENSG00000108679	ENST00000262776	ENSE00002883543	78979824	78979923	1	-1	-1				TRUE		IPR036772, IPR017448, IPR011705, IPR001190	SRCR-like_dom_sf, SRCR-like_dom, BACK, SRCR	FALSE	FALSE
17	78977140	78977191	LGALS3BP	ENSG00000108679	ENST00000262776	ENSE00001253507	78977140	78977214	2	-1	1						IPR036772, IPR017448	SRCR-like_dom_sf, SRCR-like_dom	FALSE	FALSE
17	78975965	78976156	LGALS3BP	ENSG00000108679	ENST00000262776	ENSE00003551057	78975965	78976156	3	1	1		TRUE				IPR036772, IPR017448	SRCR-like_dom_sf, SRCR-like_dom	FALSE	FALSE
17	78974688	78974819	LGALS3BP	ENSG00000108679	ENST00000262776	ENSE00003645813	78974688	78974819	4	1	1		TRUE				IPR036772, IPR017448	SRCR-like_dom_sf, SRCR-like_dom	FALSE	FALSE
17	78972970	78973222	LGALS3BP	ENSG00000108679	ENST00000262776	ENSE00003791461	78972970	78973222	5	1	2						IPR036772, IPR017448, IPR011705, IPR001190	SRCR-like_dom_sf, SRCR-like_dom, BACK, SRCR	FALSE	FALSE
17	78971576	78972704	LGALS3BP	ENSG00000108679	ENST00000262776	ENSE00003516590	78971255	78972704	6	2	-1						IPR036772, IPR017448, IPR011705, IPR001190	SRCR-like_dom_sf, SRCR-like_dom, BACK, SRCR	FALSE	FALSE
17			LGALS3BP	ENSG00000108679	ENST00000585407	ENSE00002821797	78979824	78979935	1	-1	-1						IPR036772, IPR017448	SRCR-like_dom_sf, SRCR-like_dom	FALSE	FALSE
17	78972966	78973222	LGALS3BP	ENSG00000108679	ENST00000585407	ENSE00002859400	78972798	78973222	5	1	-1						IPR036772, IPR017448	SRCR-like_dom_sf, SRCR-like_dom	FALSE	FALSE
17	78975953	78976156	LGALS3BP	ENSG00000108679	ENST00000587251	ENSE00002962124	78975953	78976156	3	1	1
17	78974688	78974772	LGALS3BP	ENSG00000108679	ENST00000587251	ENSE00002872827	78974688	78974772	4	1	2
17	78973222	78973222	LGALS3BP	ENSG00000108679	ENST00000587251	ENSE00003605206	78972970	78973222	5	2	-1
17			LGALS3BP	ENSG00000108679	ENST00000587251	ENSE00002822012	78971331	78972704	6	-1	-1
17	78976082	78976156	LGALS3BP	ENSG00000108679	ENST00000587311	ENSE00002784551	78976082	78976156	3	1	1
17	78973156	78973175	LGALS3BP	ENSG00000108679	ENST00000587311	ENSE00002806088	78972970	78973175	4	1	-1
17			LGALS3BP	ENSG00000108679	ENST00000587311	ENSE00001674044	78971256	78972704	5	-1	-1
17			LGALS3BP	ENSG00000108679	ENST00000588198	ENSE00001033889	78979824	78979947	1	-1	-1
17	78973324	78973343	LGALS3BP	ENSG00000108679	ENST00000588198	ENSE00002761762	78972970	78973343	5	1	-1
17			LGALS3BP	ENSG00000108679	ENST00000588198	ENSE00002967389	78972470	78972704	6	-1	-1
17			LGALS3BP	ENSG00000108679	ENST00000589527	ENSE00002866094	78977306	78977323	1	-1	-1						IPR036772, IPR017448, IPR011333, IPR001190	SRCR-like_dom_sf, SRCR-like_dom, SKP1/BTB/POZ_sf, SRCR	FALSE	FALSE
17	78972557	78972704	LGALS3BP	ENSG00000108679	ENST00000589527	ENSE00002792914	78972557	78972704	6	2	0						IPR036772, IPR017448, IPR011333, IPR001190	SRCR-like_dom_sf, SRCR-like_dom, SKP1/BTB/POZ_sf, SRCR	FALSE	FALSE
17			LGALS3BP	ENSG00000108679	ENST00000589775	ENSE00002805257	78979446	78979586	2	-1	-1						IPR036772, IPR017448	SRCR-like_dom_sf, SRCR-like_dom	FALSE	FALSE
17			LGALS3BP	ENSG00000108679	ENST00000589906	ENSE00002944875	78979824	78979908	1	-1	-1						IPR036772, IPR017448	SRCR-like_dom_sf, SRCR-like_dom	FALSE	FALSE
17	78972975	78973222	LGALS3BP	ENSG00000108679	ENST00000589906	ENSE00002758620	78972975	78973222	4	1	0						IPR036772, IPR017448	SRCR-like_dom_sf, SRCR-like_dom	FALSE	FALSE
17			LGALS3BP	ENSG00000108679	ENST00000591274	ENSE00002738865	78979824	78979843	1	-1	-1						IPR036772, IPR017448	SRCR-like_dom_sf, SRCR-like_dom	FALSE	FALSE
17			LGALS3BP	ENSG00000108679	ENST00000591274	ENSE00002849479	78977404	78977473	2	-1	-1						IPR036772, IPR017448	SRCR-like_dom_sf, SRCR-like_dom	FALSE	FALSE
17	78974798	78974819	LGALS3BP	ENSG00000108679	ENST00000591274	ENSE00002799030	78974798	78974819	5	1	2						IPR036772, IPR017448	SRCR-like_dom_sf, SRCR-like_dom	FALSE	FALSE
17			LGALS3BP	ENSG00000108679	ENST00000591778	ENSE00002745993	78979824	78979918	1	-1	-1						IPR036772, IPR017448	SRCR-like_dom_sf, SRCR-like_dom	FALSE	FALSE
17	78972463	78972704	LGALS3BP	ENSG00000108679	ENST00000591778	ENSE00003481071	78971238	78972704	5	1	-1						IPR036772, IPR017448	SRCR-like_dom_sf, SRCR-like_dom	FALSE	FALSE
17	33291408	33292115	ASIC2	ENSG00000108684	ENST00000225823	ENSE00001248823	33291408	33293295	1	-1	0						IPR020903, IPR004724	ENaC_CS, ENaC_chordates	FALSE	FALSE
17	33111917	33112067	ASIC2	ENSG00000108684	ENST00000225823	ENSE00003603257	33111917	33112067	2	0	1						IPR020903, IPR004724	ENaC_CS, ENaC_chordates	FALSE	FALSE
17	33088863	33088990	ASIC2	ENSG00000108684	ENST00000225823	ENSE00003642536	33088863	33088990	3	1	0						IPR020903, IPR004724	ENaC_CS, ENaC_chordates	FALSE	FALSE
17	33028242	33028392	ASIC2	ENSG00000108684	ENST00000225823	ENSE00003665623	33028242	33028392	4	0	1						IPR020903, IPR004724	ENaC_CS, ENaC_chordates	FALSE	FALSE
17	33025926	33025982	ASIC2	ENSG00000108684	ENST00000225823	ENSE00003660282	33025926	33025982	5	1	1		TRUE				IPR020903, IPR004724	ENaC_CS, ENaC_chordates	FALSE	FALSE
17	33023861	33024014	ASIC2	ENSG00000108684	ENST00000225823	ENSE00000713555	33023861	33024014	6	1	2						IPR020903, IPR004724	ENaC_CS, ENaC_chordates	FALSE	FALSE
17	33021219	33021310	ASIC2	ENSG00000108684	ENST00000225823	ENSE00000713553	33021219	33021310	7	2	1						IPR020903, IPR004724	ENaC_CS, ENaC_chordates	FALSE	FALSE
17	33017605	33017684	ASIC2	ENSG00000108684	ENST00000225823	ENSE00000713550	33017605	33017684	8	1	0						IPR020903, IPR004724	ENaC_CS, ENaC_chordates	FALSE	FALSE
17	33015971	33016039	ASIC2	ENSG00000108684	ENST00000225823	ENSE00000713546	33015971	33016039	9	0	0	TRUE					IPR020903, IPR004724	ENaC_CS, ENaC_chordates	FALSE	FALSE
17	33013965	33014066	ASIC2	ENSG00000108684	ENST00000225823	ENSE00001248819	33013087	33014066	10	0	-1						IPR020903, IPR004724	ENaC_CS, ENaC_chordates	FALSE	FALSE
17	34155978	34156532	ASIC2	ENSG00000108684	ENST00000359872	ENSE00001422547	34155978	34157294	1	-1	0						IPR020903, IPR004724	ENaC_CS, ENaC_chordates	FALSE	FALSE
17	34270291	34270366	CCL7	ENSG00000108688	ENST00000378569	ENSE00001906093	34270221	34270366	1	-1	1						IPR039809, IPR036048, IPR001811	Chemokine_b/g/d, Interleukin_8-like_sf, Chemokine_IL8-like_dom	FALSE	FALSE
17	34271146	34271263	CCL7	ENSG00000108688	ENST00000378569	ENSE00000554506	34271146	34271263	2	1	2						IPR039809, IPR036048, IPR001811	Chemokine_b/g/d, Interleukin_8-like_sf, Chemokine_IL8-like_dom	FALSE	FALSE
17	34271697	34271802	CCL7	ENSG00000108688	ENST00000378569	ENSE00001855300	34271697	34272242	3	2	-1						IPR039809, IPR036048, IPR001811	Chemokine_b/g/d, Interleukin_8-like_sf, Chemokine_IL8-like_dom	FALSE	FALSE
17	34255350	34255425	CCL2	ENSG00000108691	ENST00000225831	ENSE00001161448	34255285	34255425	1	-1	1						IPR039809, IPR036048	Chemokine_b/g/d, Interleukin_8-like_sf	FALSE	FALSE
17	34256222	34256339	CCL2	ENSG00000108691	ENST00000225831	ENSE00000713589	34256222	34256339	2	1	2						IPR039809, IPR036048, IPR001811	Chemokine_b/g/d, Interleukin_8-like_sf, Chemokine_IL8-like_dom	FALSE	FALSE
17	34256722	34256827	CCL2	ENSG00000108691	ENST00000225831	ENSE00001161442	34256722	34257203	3	2	-1						IPR039809, IPR036048, IPR001811	Chemokine_b/g/d, Interleukin_8-like_sf, Chemokine_IL8-like_dom	FALSE	FALSE
17	34256222	34256343	CCL2	ENSG00000108691	ENST00000580907	ENSE00002709770	34256222	34256816	2	1	-1						IPR039809, IPR036048	Chemokine_b/g/d, Interleukin_8-like_sf	FALSE	FALSE
17	34319502	34319577	CCL8	ENSG00000108700	ENST00000394620	ENSE00001244557	34319435	34319577	1	-1	1						IPR039809, IPR036048, IPR001811	Chemokine_b/g/d, Interleukin_8-like_sf, Chemokine_IL8-like_dom	FALSE	FALSE
17	34320269	34320386	CCL8	ENSG00000108700	ENST00000394620	ENSE00000713724	34320269	34320386	2	1	2						IPR039809, IPR036048, IPR001811	Chemokine_b/g/d, Interleukin_8-like_sf, Chemokine_IL8-like_dom	FALSE	FALSE
17	34320802	34320907	CCL8	ENSG00000108700	ENST00000394620	ENSE00001519013	34320802	34321402	3	2	-1						IPR039809, IPR036048, IPR001811	Chemokine_b/g/d, Interleukin_8-like_sf, Chemokine_IL8-like_dom	FALSE	FALSE
17	34363086	34363161	CCL1	ENSG00000108702	ENST00000225842	ENSE00000887560	34363086	34363233	1	-1	1						IPR039809, IPR036048, IPR001811	Chemokine_b/g/d, Interleukin_8-like_sf, Chemokine_IL8-like_dom	FALSE	FALSE
17	34361785	34361896	CCL1	ENSG00000108702	ENST00000225842	ENSE00000713736	34361785	34361896	2	1	2						IPR039809, IPR036048, IPR001811	Chemokine_b/g/d, Interleukin_8-like_sf, Chemokine_IL8-like_dom	FALSE	FALSE
17	34360559	34360661	CCL1	ENSG00000108702	ENST00000225842	ENSE00001017469	34360328	34360661	3	2	-1						IPR039809, IPR036048, IPR001811	Chemokine_b/g/d, Interleukin_8-like_sf, Chemokine_IL8-like_dom	FALSE	FALSE
17	35577896	35578021	PEX12	ENSG00000108733	ENST00000225873	ENSE00002918367	35577896	35578571	1	-1	0						IPR017375, IPR013083	PEX12, Znf_RING/FYVE/PHD	FALSE	FALSE
17	35577038	35577591	PEX12	ENSG00000108733	ENST00000225873	ENSE00000714516	35577038	35577591	2	0	2						IPR017375, IPR013083	PEX12, Znf_RING/FYVE/PHD	FALSE	FALSE
17	35575782	35576181	PEX12	ENSG00000108733	ENST00000225873	ENSE00001017535	35574795	35576181	3	2	-1						IPR017375, IPR013083	PEX12, Znf_RING/FYVE/PHD	FALSE	FALSE
17			PEX12	ENSG00000108733	ENST00000585380	ENSE00002869805	35578686	35578863	1	-1	-1				TRUE		IPR017375	PEX12	FALSE	FALSE
17	35577896	35578021	PEX12	ENSG00000108733	ENST00000585380	ENSE00002797186	35577896	35578077	2	-1	0						IPR017375	PEX12	FALSE	FALSE
17	35577055	35577591	PEX12	ENSG00000108733	ENST00000585380	ENSE00002912566	35577055	35577591	3	0	0						IPR017375	PEX12	FALSE	FALSE
17	35577896	35578021	PEX12	ENSG00000108733	ENST00000586663	ENSE00001871396	35577896	35578552	1	-1	0
17	35575789	35576181	PEX12	ENSG00000108733	ENST00000586663	ENSE00002911289	35575789	35576181	3	2	2
17	41466858	41467325	KRT32	ENSG00000108759	ENST00000225899	ENSE00001118396	41466858	41467386	1	-1	0						IPR042180, IPR039008, IPR018039, IPR009030	IF_rod_dom_coil1B, IF_rod_dom, IF_conserved, Growth_fac_rcpt_cys_sf	FALSE	FALSE
17	41466094	41466176	KRT32	ENSG00000108759	ENST00000225899	ENSE00002347141	41466094	41466176	2	0	2						IPR042180, IPR039008, IPR018039, IPR009030	IF_rod_dom_coil1B, IF_rod_dom, IF_conserved, Growth_fac_rcpt_cys_sf	FALSE	FALSE
17	41465773	41465929	KRT32	ENSG00000108759	ENST00000225899	ENSE00002392454	41465773	41465929	3	2	0						IPR042180, IPR039008, IPR018039, IPR009030	IF_rod_dom_coil1B, IF_rod_dom, IF_conserved, Growth_fac_rcpt_cys_sf	FALSE	FALSE
17	41464282	41464443	KRT32	ENSG00000108759	ENST00000225899	ENSE00002393970	41464282	41464443	4	0	0	TRUE					IPR042180, IPR039008, IPR018039, IPR009030	IF_rod_dom_coil1B, IF_rod_dom, IF_conserved, Growth_fac_rcpt_cys_sf	FALSE	FALSE
17	41464078	41464203	KRT32	ENSG00000108759	ENST00000225899	ENSE00000722650	41464078	41464203	5	0	0	TRUE					IPR042180, IPR039008, IPR018039, IPR009030	IF_rod_dom_coil1B, IF_rod_dom, IF_conserved, Growth_fac_rcpt_cys_sf	FALSE	FALSE
17	41462830	41463050	KRT32	ENSG00000108759	ENST00000225899	ENSE00002375622	41462830	41463050	6	0	2						IPR042180, IPR039008, IPR018039, IPR009030	IF_rod_dom_coil1B, IF_rod_dom, IF_conserved, Growth_fac_rcpt_cys_sf	FALSE	FALSE
17	41460110	41460239	KRT32	ENSG00000108759	ENST00000225899	ENSE00001118395	41459513	41460239	7	2	-1						IPR042180, IPR039008, IPR018039, IPR009030	IF_rod_dom_coil1B, IF_rod_dom, IF_conserved, Growth_fac_rcpt_cys_sf	FALSE	FALSE
17			DHX58	ENSG00000108771	ENST00000251642	ENSE00002965810	42112605	42112714	1	-1	-1				TRUE		IPR041204, IPR038557, IPR027417, IPR021673, IPR014001, IPR006935	RIG-I_C, RLR_C_sf, P-loop_NTPase, RLR_CTR, Helicase_ATP-bd, Helicase/UvrB_N	FALSE	FALSE
17			DHX58	ENSG00000108771	ENST00000251642	ENSE00002341651	42112113	42112205	2	-1	-1				TRUE		IPR041204, IPR038557, IPR027417, IPR021673, IPR014001, IPR006935	RIG-I_C, RLR_C_sf, P-loop_NTPase, RLR_CTR, Helicase_ATP-bd, Helicase/UvrB_N	FALSE	FALSE
17	42111725	42111892	DHX58	ENSG00000108771	ENST00000251642	ENSE00002366439	42111725	42111893	3	-1	0						IPR041204, IPR038557, IPR027417, IPR021673, IPR014001, IPR006935	RIG-I_C, RLR_C_sf, P-loop_NTPase, RLR_CTR, Helicase_ATP-bd, Helicase/UvrB_N	FALSE	FALSE
17	42111296	42111497	DHX58	ENSG00000108771	ENST00000251642	ENSE00003519716	42111296	42111497	4	0	1						IPR041204, IPR038557, IPR027417, IPR021673, IPR014001, IPR006935	RIG-I_C, RLR_C_sf, P-loop_NTPase, RLR_CTR, Helicase_ATP-bd, Helicase/UvrB_N	FALSE	FALSE
17	42110723	42110913	DHX58	ENSG00000108771	ENST00000251642	ENSE00003544527	42110723	42110913	5	1	0						IPR041204, IPR038557, IPR027417, IPR021673, IPR014001, IPR006935	RIG-I_C, RLR_C_sf, P-loop_NTPase, RLR_CTR, Helicase_ATP-bd, Helicase/UvrB_N	FALSE	FALSE
17	42109270	42109386	DHX58	ENSG00000108771	ENST00000251642	ENSE00003550414	42109270	42109386	6	0	0	TRUE					IPR041204, IPR038557, IPR027417, IPR021673, IPR014001, IPR006935	RIG-I_C, RLR_C_sf, P-loop_NTPase, RLR_CTR, Helicase_ATP-bd, Helicase/UvrB_N	FALSE	FALSE
17	42107982	42108108	DHX58	ENSG00000108771	ENST00000251642	ENSE00003603587	42107982	42108108	7	0	1						IPR041204, IPR038557, IPR027417, IPR021673, IPR014001, IPR006935	RIG-I_C, RLR_C_sf, P-loop_NTPase, RLR_CTR, Helicase_ATP-bd, Helicase/UvrB_N	FALSE	FALSE
17	42107604	42107795	DHX58	ENSG00000108771	ENST00000251642	ENSE00003678720	42107604	42107795	8	1	1		TRUE				IPR041204, IPR038557, IPR027417, IPR021673, IPR014001, IPR006935	RIG-I_C, RLR_C_sf, P-loop_NTPase, RLR_CTR, Helicase_ATP-bd, Helicase/UvrB_N	FALSE	FALSE
17	42105736	42105989	DHX58	ENSG00000108771	ENST00000251642	ENSE00003575514	42105736	42105989	9	1	0						IPR041204, IPR038557, IPR027417, IPR021673, IPR014001, IPR006935	RIG-I_C, RLR_C_sf, P-loop_NTPase, RLR_CTR, Helicase_ATP-bd, Helicase/UvrB_N	FALSE	FALSE
17	42105018	42105167	DHX58	ENSG00000108771	ENST00000251642	ENSE00003521573	42105018	42105167	10	0	0	TRUE					IPR041204, IPR038557, IPR027417, IPR021673, IPR014001, IPR006935	RIG-I_C, RLR_C_sf, P-loop_NTPase, RLR_CTR, Helicase_ATP-bd, Helicase/UvrB_N	FALSE	FALSE
17	42104766	42104927	DHX58	ENSG00000108771	ENST00000251642	ENSE00003641316	42104766	42104927	11	0	0	TRUE					IPR041204, IPR038557, IPR027417, IPR021673, IPR014001, IPR006935	RIG-I_C, RLR_C_sf, P-loop_NTPase, RLR_CTR, Helicase_ATP-bd, Helicase/UvrB_N	FALSE	FALSE
17	42103608	42103798	DHX58	ENSG00000108771	ENST00000251642	ENSE00003671497	42103608	42103798	12	0	2						IPR041204, IPR038557, IPR027417, IPR021673, IPR014001, IPR006935	RIG-I_C, RLR_C_sf, P-loop_NTPase, RLR_CTR, Helicase_ATP-bd, Helicase/UvrB_N	FALSE	FALSE
17	42102216	42102312	DHX58	ENSG00000108771	ENST00000251642	ENSE00003493338	42102216	42102312	13	2	0						IPR041204, IPR038557, IPR027417, IPR021673, IPR014001, IPR006935	RIG-I_C, RLR_C_sf, P-loop_NTPase, RLR_CTR, Helicase_ATP-bd, Helicase/UvrB_N	FALSE	FALSE
17	42101761	42101946	DHX58	ENSG00000108771	ENST00000251642	ENSE00003484944	42101411	42101946	14	0	-1						IPR041204, IPR038557, IPR027417, IPR021673, IPR014001, IPR006935	RIG-I_C, RLR_C_sf, P-loop_NTPase, RLR_CTR, Helicase_ATP-bd, Helicase/UvrB_N	FALSE	FALSE
17			DHX58	ENSG00000108771	ENST00000413196	ENSE00001768762	42112113	42112486	1	-1	-1						IPR041204, IPR027417, IPR014001	RIG-I_C, P-loop_NTPase, Helicase_ATP-bd	FALSE	FALSE
17	42107693	42107795	DHX58	ENSG00000108771	ENST00000413196	ENSE00001716925	42107693	42107795	7	1	2						IPR041204, IPR027417, IPR014001	RIG-I_C, P-loop_NTPase, Helicase_ATP-bd	FALSE	FALSE
17			DHX58	ENSG00000108771	ENST00000430773	ENSE00001793939	42112296	42112463	1	-1	-1						IPR027417, IPR014001	P-loop_NTPase, Helicase_ATP-bd	FALSE	FALSE
17	42110816	42110913	DHX58	ENSG00000108771	ENST00000430773	ENSE00001763455	42110816	42110913	5	1	0						IPR027417, IPR014001	P-loop_NTPase, Helicase_ATP-bd	FALSE	FALSE
17	42120966	42121304	KAT2A	ENSG00000108773	ENST00000225916	ENSE00001233454	42120966	42121367	1	-1	0						IPR037800, IPR036427, IPR018359, IPR016376, IPR016181, IPR009464, IPR001487	GCN5, Bromodomain-like_sf, Bromodomain_CS, GCN5/PCAF, Acyl_CoA_acyltransferase, PCAF_N, Bromodomain	FALSE	FALSE
17	42120706	42120829	KAT2A	ENSG00000108773	ENST00000225916	ENSE00003524107	42120706	42120829	2	0	1						IPR037800, IPR036427, IPR018359, IPR016376, IPR016181, IPR009464, IPR001487	GCN5, Bromodomain-like_sf, Bromodomain_CS, GCN5/PCAF, Acyl_CoA_acyltransferase, PCAF_N, Bromodomain	FALSE	FALSE
17	42120225	42120370	KAT2A	ENSG00000108773	ENST00000225916	ENSE00003669318	42120225	42120370	3	1	0						IPR037800, IPR036427, IPR018359, IPR016376, IPR016181, IPR009464, IPR001487	GCN5, Bromodomain-like_sf, Bromodomain_CS, GCN5/PCAF, Acyl_CoA_acyltransferase, PCAF_N, Bromodomain	FALSE	FALSE
17	42120030	42120119	KAT2A	ENSG00000108773	ENST00000225916	ENSE00003634195	42120030	42120119	4	0	0	TRUE					IPR037800, IPR036427, IPR018359, IPR016376, IPR016181, IPR009464, IPR001487	GCN5, Bromodomain-like_sf, Bromodomain_CS, GCN5/PCAF, Acyl_CoA_acyltransferase, PCAF_N, Bromodomain	FALSE	FALSE
17	42119537	42119718	KAT2A	ENSG00000108773	ENST00000225916	ENSE00002967597	42119537	42119718	5	0	2						IPR037800, IPR036427, IPR018359, IPR016376, IPR016181, IPR009464, IPR001487	GCN5, Bromodomain-like_sf, Bromodomain_CS, GCN5/PCAF, Acyl_CoA_acyltransferase, PCAF_N, Bromodomain	FALSE	FALSE
17	42119245	42119436	KAT2A	ENSG00000108773	ENST00000225916	ENSE00002373797	42119245	42119436	6	2	2			TRUE			IPR037800, IPR036427, IPR018359, IPR016376, IPR016181, IPR009464, IPR001487	GCN5, Bromodomain-like_sf, Bromodomain_CS, GCN5/PCAF, Acyl_CoA_acyltransferase, PCAF_N, Bromodomain	FALSE	FALSE
17	42118297	42118403	KAT2A	ENSG00000108773	ENST00000225916	ENSE00003677724	42118297	42118403	7	2	1						IPR037800, IPR036427, IPR018359, IPR016376, IPR016181, IPR009464, IPR001487	GCN5, Bromodomain-like_sf, Bromodomain_CS, GCN5/PCAF, Acyl_CoA_acyltransferase, PCAF_N, Bromodomain	FALSE	FALSE
17	42117907	42118017	KAT2A	ENSG00000108773	ENST00000225916	ENSE00003508426	42117907	42118017	8	1	1		TRUE				IPR037800, IPR036427, IPR018359, IPR016376, IPR016181, IPR009464, IPR001487	GCN5, Bromodomain-like_sf, Bromodomain_CS, GCN5/PCAF, Acyl_CoA_acyltransferase, PCAF_N, Bromodomain	FALSE	FALSE
17	42117678	42117814	KAT2A	ENSG00000108773	ENST00000225916	ENSE00003482456	42117678	42117814	9	1	0						IPR037800, IPR036427, IPR018359, IPR016376, IPR016181, IPR009464, IPR001487	GCN5, Bromodomain-like_sf, Bromodomain_CS, GCN5/PCAF, Acyl_CoA_acyltransferase, PCAF_N, Bromodomain	FALSE	FALSE
17	42117388	42117596	KAT2A	ENSG00000108773	ENST00000225916	ENSE00003576232	42117388	42117596	10	0	2						IPR037800, IPR036427, IPR018359, IPR016376, IPR016181, IPR009464, IPR001487	GCN5, Bromodomain-like_sf, Bromodomain_CS, GCN5/PCAF, Acyl_CoA_acyltransferase, PCAF_N, Bromodomain	FALSE	FALSE
17	42117035	42117161	KAT2A	ENSG00000108773	ENST00000225916	ENSE00003683386	42117035	42117161	11	2	0						IPR037800, IPR036427, IPR018359, IPR016376, IPR016181, IPR009464, IPR001487	GCN5, Bromodomain-like_sf, Bromodomain_CS, GCN5/PCAF, Acyl_CoA_acyltransferase, PCAF_N, Bromodomain	FALSE	FALSE
17	42115723	42115833	KAT2A	ENSG00000108773	ENST00000225916	ENSE00003544658	42115723	42115833	12	0	0	TRUE					IPR037800, IPR036427, IPR018359, IPR016376, IPR016181, IPR009464, IPR001487	GCN5, Bromodomain-like_sf, Bromodomain_CS, GCN5/PCAF, Acyl_CoA_acyltransferase, PCAF_N, Bromodomain	FALSE	FALSE
17	42114892	42115035	KAT2A	ENSG00000108773	ENST00000225916	ENSE00003622113	42114892	42115035	13	0	0	TRUE					IPR037800, IPR036427, IPR018359, IPR016376, IPR016181, IPR009464, IPR001487	GCN5, Bromodomain-like_sf, Bromodomain_CS, GCN5/PCAF, Acyl_CoA_acyltransferase, PCAF_N, Bromodomain	FALSE	FALSE
17	42114490	42114604	KAT2A	ENSG00000108773	ENST00000225916	ENSE00003578253	42114490	42114604	14	0	1						IPR037800, IPR036427, IPR018359, IPR016376, IPR016181, IPR009464, IPR001487	GCN5, Bromodomain-like_sf, Bromodomain_CS, GCN5/PCAF, Acyl_CoA_acyltransferase, PCAF_N, Bromodomain	FALSE	FALSE
17	42114358	42114394	KAT2A	ENSG00000108773	ENST00000225916	ENSE00003524579	42114358	42114394	15	1	2						IPR037800, IPR036427, IPR018359, IPR016376, IPR016181, IPR009464, IPR001487	GCN5, Bromodomain-like_sf, Bromodomain_CS, GCN5/PCAF, Acyl_CoA_acyltransferase, PCAF_N, Bromodomain	FALSE	FALSE
17	42114219	42114282	KAT2A	ENSG00000108773	ENST00000225916	ENSE00003670953	42114219	42114282	16	2	0						IPR037800, IPR036427, IPR018359, IPR016376, IPR016181, IPR009464, IPR001487	GCN5, Bromodomain-like_sf, Bromodomain_CS, GCN5/PCAF, Acyl_CoA_acyltransferase, PCAF_N, Bromodomain	FALSE	FALSE
17	42114000	42114084	KAT2A	ENSG00000108773	ENST00000225916	ENSE00003671862	42114000	42114084	17	0	1						IPR037800, IPR036427, IPR018359, IPR016376, IPR016181, IPR009464, IPR001487	GCN5, Bromodomain-like_sf, Bromodomain_CS, GCN5/PCAF, Acyl_CoA_acyltransferase, PCAF_N, Bromodomain	FALSE	FALSE
17	42113649	42113842	KAT2A	ENSG00000108773	ENST00000225916	ENSE00001842471	42113111	42113842	18	1	-1						IPR037800, IPR036427, IPR018359, IPR016376, IPR016181, IPR009464, IPR001487	GCN5, Bromodomain-like_sf, Bromodomain_CS, GCN5/PCAF, Acyl_CoA_acyltransferase, PCAF_N, Bromodomain	FALSE	FALSE
17	42120966	42121058	KAT2A	ENSG00000108773	ENST00000465682	ENSE00001827755	42120966	42121058	1	0	0
17	42119241	42119436	KAT2A	ENSG00000108773	ENST00000465682	ENSE00001887266	42119054	42119436	6	2	-1
17			KAT2A	ENSG00000108773	ENST00000465682	ENSE00003646816	42118297	42118403	7	-1	-1				TRUE
17			KAT2A	ENSG00000108773	ENST00000465682	ENSE00003673016	42117907	42118017	8	-1	-1				TRUE
17			KAT2A	ENSG00000108773	ENST00000465682	ENSE00003641721	42117678	42117814	9	-1	-1				TRUE
17			KAT2A	ENSG00000108773	ENST00000465682	ENSE00003570008	42117388	42117596	10	-1	-1				TRUE
17			KAT2A	ENSG00000108773	ENST00000465682	ENSE00003694359	42117035	42117161	11	-1	-1				TRUE
17			KAT2A	ENSG00000108773	ENST00000465682	ENSE00003682885	42115723	42115833	12	-1	-1				TRUE
17			KAT2A	ENSG00000108773	ENST00000465682	ENSE00003687292	42114892	42115035	13	-1	-1				TRUE
17			KAT2A	ENSG00000108773	ENST00000465682	ENSE00003619966	42114490	42114604	14	-1	-1				TRUE
17			KAT2A	ENSG00000108773	ENST00000465682	ENSE00003608900	42114358	42114394	15	-1	-1				TRUE
17			KAT2A	ENSG00000108773	ENST00000465682	ENSE00003563319	42114219	42114282	16	-1	-1				TRUE
17			KAT2A	ENSG00000108773	ENST00000465682	ENSE00003509306	42114000	42114084	17	-1	-1				TRUE
17			KAT2A	ENSG00000108773	ENST00000465682	ENSE00001861705	42113118	42113842	18	-1	-1
17	42114954	42115035	KAT2A	ENSG00000108773	ENST00000588759	ENSE00002930702	42114954	42115035	2	0	1
17	42114585	42114604	KAT2A	ENSG00000108773	ENST00000588759	ENSE00003610076	42114490	42114604	3	1	-1
17			KAT2A	ENSG00000108773	ENST00000588759	ENSE00002944703	42114224	42114282	5	-1	-1
17			RAB5C	ENSG00000108774	ENST00000346213	ENSE00000000204	42154893	42154989	1	-1	-1				TRUE		IPR027417, IPR005225	P-loop_NTPase, Small_GTP-bd_dom	FALSE	FALSE
17	42130337	42130502	RAB5C	ENSG00000108774	ENST00000346213	ENSE00003620371	42130337	42130590	2	-1	1						IPR027417, IPR005225	P-loop_NTPase, Small_GTP-bd_dom	FALSE	FALSE
17	42128649	42128800	RAB5C	ENSG00000108774	ENST00000346213	ENSE00003634781	42128649	42128800	3	1	0						IPR027417, IPR005225	P-loop_NTPase, Small_GTP-bd_dom	FALSE	FALSE
17	42128261	42128383	RAB5C	ENSG00000108774	ENST00000346213	ENSE00003534295	42128261	42128383	4	0	0	TRUE					IPR027417, IPR005225	P-loop_NTPase, Small_GTP-bd_dom	FALSE	FALSE
17	42126755	42126848	RAB5C	ENSG00000108774	ENST00000346213	ENSE00002339421	42126755	42126848	5	0	1						IPR027417, IPR005225	P-loop_NTPase, Small_GTP-bd_dom	FALSE	FALSE
17	42125783	42125898	RAB5C	ENSG00000108774	ENST00000346213	ENSE00002414688	42124979	42125898	6	1	-1						IPR027417, IPR005225	P-loop_NTPase, Small_GTP-bd_dom	FALSE	FALSE
17			RAB5C	ENSG00000108774	ENST00000393860	ENSE00001516752	42154893	42155044	1	-1	-1				TRUE		IPR027417, IPR005225	P-loop_NTPase, Small_GTP-bd_dom	FALSE	FALSE
17			RAB5C	ENSG00000108774	ENST00000393860	ENSE00003737461	42131607	42131822	2	-1	-1						IPR027417, IPR005225	P-loop_NTPase, Small_GTP-bd_dom	FALSE	FALSE
17	42125783	42125898	RAB5C	ENSG00000108774	ENST00000393860	ENSE00001516753	42124978	42125898	7	1	-1						IPR027417, IPR005225	P-loop_NTPase, Small_GTP-bd_dom	FALSE	FALSE
17			RAB5C	ENSG00000108774	ENST00000547517	ENSE00002412566	42154893	42154988	1	-1	-1				TRUE		IPR027417, IPR005225	P-loop_NTPase, Small_GTP-bd_dom	FALSE	FALSE
17	42131607	42131617	RAB5C	ENSG00000108774	ENST00000547517	ENSE00002392150	42131607	42131822	2	-1	2						IPR027417, IPR005225	P-loop_NTPase, Small_GTP-bd_dom	FALSE	FALSE
17	42130337	42130590	RAB5C	ENSG00000108774	ENST00000547517	ENSE00003666191	42130337	42130590	3	2	1						IPR027417, IPR005225	P-loop_NTPase, Small_GTP-bd_dom	FALSE	FALSE
17	42125783	42125898	RAB5C	ENSG00000108774	ENST00000547517	ENSE00002401276	42125667	42125898	7	1	-1						IPR027417, IPR005225	P-loop_NTPase, Small_GTP-bd_dom	FALSE	FALSE
17			RAB5C	ENSG00000108774	ENST00000550406	ENSE00002346363	42154893	42154964	1	-1	-1				TRUE		IPR027417	P-loop_NTPase	FALSE	FALSE
17			RAB5C	ENSG00000108774	ENST00000550406	ENSE00002425780	42137762	42137878	2	-1	-1						IPR027417	P-loop_NTPase	FALSE	FALSE
17	42128744	42128800	RAB5C	ENSG00000108774	ENST00000550406	ENSE00002346819	42128744	42128800	4	1	1						IPR027417	P-loop_NTPase	FALSE	FALSE
17			RAB5C	ENSG00000108774	ENST00000550504	ENSE00002367769	42136265	42136484	1	-1	-1						IPR027417, IPR005225	P-loop_NTPase, Small_GTP-bd_dom	FALSE	FALSE
17	42128692	42128800	RAB5C	ENSG00000108774	ENST00000550504	ENSE00002328060	42128692	42128800	3	1	2						IPR027417, IPR005225	P-loop_NTPase, Small_GTP-bd_dom	FALSE	FALSE
17	42128649	42128759	RAB5C	ENSG00000108774	ENST00000551338	ENSE00002357946	42128649	42128759	1	0	0						IPR027417, IPR005225	P-loop_NTPase, Small_GTP-bd_dom	FALSE	FALSE
17	42126630	42126848	RAB5C	ENSG00000108774	ENST00000551338	ENSE00002363672	42126523	42126848	3	0	-1						IPR027417, IPR005225	P-loop_NTPase, Small_GTP-bd_dom	FALSE	FALSE
17			RAB5C	ENSG00000108774	ENST00000552162	ENSE00002326375	42136341	42136431	1	-1	-1						IPR027417, IPR005225	P-loop_NTPase, Small_GTP-bd_dom	FALSE	FALSE
17	42128330	42128383	RAB5C	ENSG00000108774	ENST00000552162	ENSE00002332920	42128330	42128383	4	0	0						IPR027417, IPR005225	P-loop_NTPase, Small_GTP-bd_dom	FALSE	FALSE
17	42536273	42536655	NAGLU	ENSG00000108784	ENST00000225927	ENSE00001299709	42536241	42536655	1	-1	2						IPR029018, IPR024733, IPR024732, IPR024240, IPR017853	Hex-like_dom2, NAGLU_tim-barrel, NAGLU_C, NAGLU_N, Glycoside_hydrolase_SF	FALSE	FALSE
17	42537398	42537545	NAGLU	ENSG00000108784	ENST00000225927	ENSE00002379758	42537398	42537545	2	2	0						IPR029018, IPR024733, IPR024732, IPR024240, IPR017853	Hex-like_dom2, NAGLU_tim-barrel, NAGLU_C, NAGLU_N, Glycoside_hydrolase_SF	FALSE	FALSE
17	42538339	42538485	NAGLU	ENSG00000108784	ENST00000225927	ENSE00003618662	42538339	42538485	3	0	0	TRUE					IPR029018, IPR024733, IPR024732, IPR024240, IPR017853	Hex-like_dom2, NAGLU_tim-barrel, NAGLU_C, NAGLU_N, Glycoside_hydrolase_SF	FALSE	FALSE
17	42538670	42538755	NAGLU	ENSG00000108784	ENST00000225927	ENSE00003598890	42538670	42538755	4	0	2						IPR029018, IPR024733, IPR024732, IPR024240, IPR017853	Hex-like_dom2, NAGLU_tim-barrel, NAGLU_C, NAGLU_N, Glycoside_hydrolase_SF	FALSE	FALSE
17	42540950	42541206	NAGLU	ENSG00000108784	ENST00000225927	ENSE00000726103	42540950	42541206	5	2	1						IPR029018, IPR024733, IPR024732, IPR024240, IPR017853	Hex-like_dom2, NAGLU_tim-barrel, NAGLU_C, NAGLU_N, Glycoside_hydrolase_SF	FALSE	FALSE
17	42543028	42544238	NAGLU	ENSG00000108784	ENST00000225927	ENSE00001296761	42543028	42544449	6	1	-1						IPR029018, IPR024733, IPR024732, IPR024240, IPR017853	Hex-like_dom2, NAGLU_tim-barrel, NAGLU_C, NAGLU_N, Glycoside_hydrolase_SF	FALSE	FALSE
17	42552934	42553030	HSD17B1	ENSG00000108786	ENST00000225929	ENSE00002762956	42552934	42553030	1	0	1						IPR036291, IPR020904, IPR011348	NAD(P)-bd_dom_sf, Sc_DH/Rdtase_CS, 17beta_DH	FALSE	FALSE
17	42553124	42553291	HSD17B1	ENSG00000108786	ENST00000225929	ENSE00003653922	42553124	42553291	2	1	1		TRUE
17	42553439	42553618	HSD17B1	ENSG00000108786	ENST00000225929	ENSE00000726150	42553439	42553618	3	1	1		TRUE
17	42553794	42553887	HSD17B1	ENSG00000108786	ENST00000225929	ENSE00001644230	42553794	42553887	4	1	2						IPR036291, IPR020904, IPR011348	NAD(P)-bd_dom_sf, Sc_DH/Rdtase_CS, 17beta_DH	FALSE	FALSE
17	42554402	42554582	HSD17B1	ENSG00000108786	ENST00000225929	ENSE00002915732	42554402	42554582	5	2	0						IPR036291, IPR020904, IPR011348	NAD(P)-bd_dom_sf, Sc_DH/Rdtase_CS, 17beta_DH	FALSE	FALSE
17	42554669	42554938	HSD17B1	ENSG00000108786	ENST00000225929	ENSE00001320432	42554669	42555213	6	0	-1						IPR036291, IPR020904, IPR011348	NAD(P)-bd_dom_sf, Sc_DH/Rdtase_CS, 17beta_DH	FALSE	FALSE
17	42552934	42553030	HSD17B1	ENSG00000108786	ENST00000585807	ENSE00003630765	42552923	42553030	1	-1	1
17	42554405	42554582	HSD17B1	ENSG00000108786	ENST00000585807	ENSE00003581355	42554405	42554582	5	2	0						IPR036291, IPR020904, IPR011348	NAD(P)-bd_dom_sf, Sc_DH/Rdtase_CS, 17beta_DH	FALSE	FALSE
17	42554669	42554938	HSD17B1	ENSG00000108786	ENST00000585807	ENSE00003902346	42554669	42555214	6	0	-1						IPR036291, IPR020904, IPR011348	NAD(P)-bd_dom_sf, Sc_DH/Rdtase_CS, 17beta_DH	FALSE	FALSE
17	42554405	42554409	HSD17B1	ENSG00000108786	ENST00000590299	ENSE00003583941	42554405	42554582	4	1	-1
17			HSD17B1	ENSG00000108786	ENST00000590299	ENSE00002819828	42554669	42555093	5	-1	-1
17	42567125	42567328	MLX	ENSG00000108788	ENST00000246912	ENSE00002747740	42567072	42567328	1	-1	0						IPR036638, IPR032647	HLH_DNA-bd_sf, Mlx	FALSE	FALSE
17	42567619	42567655	MLX	ENSG00000108788	ENST00000246912	ENSE00003588467	42567619	42567655	2	0	1						IPR036638, IPR032647	HLH_DNA-bd_sf, Mlx	FALSE	FALSE
17	42568470	42568559	MLX	ENSG00000108788	ENST00000246912	ENSE00000865357	42568470	42568559	3	1	1		TRUE				IPR036638, IPR032647	HLH_DNA-bd_sf, Mlx	FALSE	FALSE
17	42568837	42568943	MLX	ENSG00000108788	ENST00000246912	ENSE00003678369	42568837	42568943	4	1	0						IPR036638, IPR032647	HLH_DNA-bd_sf, Mlx	FALSE	FALSE
17	42569204	42569303	MLX	ENSG00000108788	ENST00000246912	ENSE00003608840	42569204	42569303	5	0	1						IPR036638, IPR032647	HLH_DNA-bd_sf, Mlx	FALSE	FALSE
17	42569507	42569606	MLX	ENSG00000108788	ENST00000246912	ENSE00003602779	42569507	42569606	6	1	2						IPR036638, IPR032647	HLH_DNA-bd_sf, Mlx	FALSE	FALSE
17	42569982	42570183	MLX	ENSG00000108788	ENST00000246912	ENSE00003634454	42569982	42570183	7	2	0						IPR036638, IPR032647	HLH_DNA-bd_sf, Mlx	FALSE	FALSE
17	42571547	42571603	MLX	ENSG00000108788	ENST00000246912	ENSE00003581360	42571547	42573239	8	0	-1						IPR036638, IPR032647	HLH_DNA-bd_sf, Mlx	FALSE	FALSE
17	42567125	42567166	MLX	ENSG00000108788	ENST00000346833	ENSE00003565748	42567072	42567166	1	-1	0						IPR036638, IPR032647	HLH_DNA-bd_sf, Mlx	FALSE	FALSE
17	42567125	42567166	MLX	ENSG00000108788	ENST00000435881	ENSE00001222947	42567100	42567166	1	-1	0						IPR036638, IPR032647	HLH_DNA-bd_sf, Mlx	FALSE	FALSE
17	42571547	42571603	MLX	ENSG00000108788	ENST00000435881	ENSE00003904900	42571547	42573203	8	0	-1						IPR036638, IPR032647	HLH_DNA-bd_sf, Mlx	FALSE	FALSE
17	42567125	42567328	MLX	ENSG00000108788	ENST00000591024	ENSE00002899670	42567074	42567328	1	-1	0						IPR036638, IPR032647	HLH_DNA-bd_sf, Mlx	FALSE	FALSE
17	42569982	42570178	MLX	ENSG00000108788	ENST00000591024	ENSE00002834269	42569982	42570178	6	2	1						IPR036638, IPR032647	HLH_DNA-bd_sf, Mlx	FALSE	FALSE
17	42682830	42682896	CNTNAP1	ENSG00000108797	ENST00000264638	ENSE00001301384	42682531	42682896	1	-1	1						IPR036056, IPR028872, IPR013320, IPR008979, IPR003585, IPR002181, IPR001791, IPR000742	Fibrinogen-like_C, Caspr1, ConA-like_dom_sf, Galactose-bd-like_sf, Neurexin-like, Fibrinogen_a/b/g_C_dom, Laminin_G, EGF-like_dom	FALSE	FALSE
17	42683821	42683922	CNTNAP1	ENSG00000108797	ENST00000264638	ENSE00001219424	42683821	42683922	2	1	1		TRUE				IPR036056, IPR028872, IPR013320, IPR008979, IPR003585, IPR002181, IPR001791, IPR000742	Fibrinogen-like_C, Caspr1, ConA-like_dom_sf, Galactose-bd-like_sf, Neurexin-like, Fibrinogen_a/b/g_C_dom, Laminin_G, EGF-like_dom	FALSE	FALSE
17	42684036	42684229	CNTNAP1	ENSG00000108797	ENST00000264638	ENSE00000726984	42684036	42684229	3	1	0						IPR036056, IPR028872, IPR013320, IPR008979, IPR003585, IPR002181, IPR001791, IPR000742	Fibrinogen-like_C, Caspr1, ConA-like_dom_sf, Galactose-bd-like_sf, Neurexin-like, Fibrinogen_a/b/g_C_dom, Laminin_G, EGF-like_dom	FALSE	FALSE
17	42684991	42685138	CNTNAP1	ENSG00000108797	ENST00000264638	ENSE00000726987	42684991	42685138	4	0	1						IPR036056, IPR028872, IPR013320, IPR008979, IPR003585, IPR002181, IPR001791, IPR000742	Fibrinogen-like_C, Caspr1, ConA-like_dom_sf, Galactose-bd-like_sf, Neurexin-like, Fibrinogen_a/b/g_C_dom, Laminin_G, EGF-like_dom	FALSE	FALSE
17	42685217	42685420	CNTNAP1	ENSG00000108797	ENST00000264638	ENSE00000726990	42685217	42685420	5	1	1		TRUE				IPR036056, IPR028872, IPR013320, IPR008979, IPR003585, IPR002181, IPR001791, IPR000742	Fibrinogen-like_C, Caspr1, ConA-like_dom_sf, Galactose-bd-like_sf, Neurexin-like, Fibrinogen_a/b/g_C_dom, Laminin_G, EGF-like_dom	FALSE	FALSE
17	42685957	42686141	CNTNAP1	ENSG00000108797	ENST00000264638	ENSE00000726996	42685957	42686141	6	1	0						IPR036056, IPR028872, IPR013320, IPR008979, IPR003585, IPR002181, IPR001791, IPR000742	Fibrinogen-like_C, Caspr1, ConA-like_dom_sf, Galactose-bd-like_sf, Neurexin-like, Fibrinogen_a/b/g_C_dom, Laminin_G, EGF-like_dom	FALSE	FALSE
17	42686903	42687046	CNTNAP1	ENSG00000108797	ENST00000264638	ENSE00001132525	42686903	42687046	7	0	0	TRUE					IPR036056, IPR028872, IPR013320, IPR008979, IPR003585, IPR002181, IPR001791, IPR000742	Fibrinogen-like_C, Caspr1, ConA-like_dom_sf, Galactose-bd-like_sf, Neurexin-like, Fibrinogen_a/b/g_C_dom, Laminin_G, EGF-like_dom	FALSE	FALSE
17	42687720	42687981	CNTNAP1	ENSG00000108797	ENST00000264638	ENSE00001178926	42687720	42687981	8	0	1						IPR036056, IPR028872, IPR013320, IPR008979, IPR003585, IPR002181, IPR001791, IPR000742	Fibrinogen-like_C, Caspr1, ConA-like_dom_sf, Galactose-bd-like_sf, Neurexin-like, Fibrinogen_a/b/g_C_dom, Laminin_G, EGF-like_dom	FALSE	FALSE
17	42688462	42688611	CNTNAP1	ENSG00000108797	ENST00000264638	ENSE00001132502	42688462	42688611	9	1	1		TRUE				IPR036056, IPR028872, IPR013320, IPR008979, IPR003585, IPR002181, IPR001791, IPR000742	Fibrinogen-like_C, Caspr1, ConA-like_dom_sf, Galactose-bd-like_sf, Neurexin-like, Fibrinogen_a/b/g_C_dom, Laminin_G, EGF-like_dom	FALSE	FALSE
17	42688876	42689047	CNTNAP1	ENSG00000108797	ENST00000264638	ENSE00001178914	42688876	42689047	10	1	2						IPR036056, IPR028872, IPR013320, IPR008979, IPR003585, IPR002181, IPR001791, IPR000742	Fibrinogen-like_C, Caspr1, ConA-like_dom_sf, Galactose-bd-like_sf, Neurexin-like, Fibrinogen_a/b/g_C_dom, Laminin_G, EGF-like_dom	FALSE	FALSE
17	42689521	42689627	CNTNAP1	ENSG00000108797	ENST00000264638	ENSE00001178910	42689521	42689627	11	2	1						IPR036056, IPR028872, IPR013320, IPR008979, IPR003585, IPR002181, IPR001791, IPR000742	Fibrinogen-like_C, Caspr1, ConA-like_dom_sf, Galactose-bd-like_sf, Neurexin-like, Fibrinogen_a/b/g_C_dom, Laminin_G, EGF-like_dom	FALSE	FALSE
17	42690088	42690207	CNTNAP1	ENSG00000108797	ENST00000264638	ENSE00001178908	42690088	42690207	12	1	1		TRUE				IPR036056, IPR028872, IPR013320, IPR008979, IPR003585, IPR002181, IPR001791, IPR000742	Fibrinogen-like_C, Caspr1, ConA-like_dom_sf, Galactose-bd-like_sf, Neurexin-like, Fibrinogen_a/b/g_C_dom, Laminin_G, EGF-like_dom	FALSE	FALSE
17	42690739	42690942	CNTNAP1	ENSG00000108797	ENST00000264638	ENSE00001178905	42690739	42690942	13	1	1		TRUE				IPR036056, IPR028872, IPR013320, IPR008979, IPR003585, IPR002181, IPR001791, IPR000742	Fibrinogen-like_C, Caspr1, ConA-like_dom_sf, Galactose-bd-like_sf, Neurexin-like, Fibrinogen_a/b/g_C_dom, Laminin_G, EGF-like_dom	FALSE	FALSE
17	42691137	42691293	CNTNAP1	ENSG00000108797	ENST00000264638	ENSE00001132455	42691137	42691293	14	1	2						IPR036056, IPR028872, IPR013320, IPR008979, IPR003585, IPR002181, IPR001791, IPR000742	Fibrinogen-like_C, Caspr1, ConA-like_dom_sf, Galactose-bd-like_sf, Neurexin-like, Fibrinogen_a/b/g_C_dom, Laminin_G, EGF-like_dom	FALSE	FALSE
17	42691384	42691511	CNTNAP1	ENSG00000108797	ENST00000264638	ENSE00003513174	42691384	42691511	15	2	1						IPR036056, IPR028872, IPR013320, IPR008979, IPR003585, IPR002181, IPR001791, IPR000742	Fibrinogen-like_C, Caspr1, ConA-like_dom_sf, Galactose-bd-like_sf, Neurexin-like, Fibrinogen_a/b/g_C_dom, Laminin_G, EGF-like_dom	FALSE	FALSE
17	42691806	42691991	CNTNAP1	ENSG00000108797	ENST00000264638	ENSE00003658668	42691806	42691991	16	1	1		TRUE				IPR036056, IPR028872, IPR013320, IPR008979, IPR003585, IPR002181, IPR001791, IPR000742	Fibrinogen-like_C, Caspr1, ConA-like_dom_sf, Galactose-bd-like_sf, Neurexin-like, Fibrinogen_a/b/g_C_dom, Laminin_G, EGF-like_dom	FALSE	FALSE
17	42692499	42692720	CNTNAP1	ENSG00000108797	ENST00000264638	ENSE00003472566	42692499	42692720	17	1	1		TRUE				IPR036056, IPR028872, IPR013320, IPR008979, IPR003585, IPR002181, IPR001791, IPR000742	Fibrinogen-like_C, Caspr1, ConA-like_dom_sf, Galactose-bd-like_sf, Neurexin-like, Fibrinogen_a/b/g_C_dom, Laminin_G, EGF-like_dom	FALSE	FALSE
17	42693297	42693536	CNTNAP1	ENSG00000108797	ENST00000264638	ENSE00003466041	42693297	42693536	18	1	1		TRUE				IPR036056, IPR028872, IPR013320, IPR008979, IPR003585, IPR002181, IPR001791, IPR000742	Fibrinogen-like_C, Caspr1, ConA-like_dom_sf, Galactose-bd-like_sf, Neurexin-like, Fibrinogen_a/b/g_C_dom, Laminin_G, EGF-like_dom	FALSE	FALSE
17	42695521	42695874	CNTNAP1	ENSG00000108797	ENST00000264638	ENSE00003659204	42695521	42695874	19	1	1		TRUE				IPR036056, IPR028872, IPR013320, IPR008979, IPR003585, IPR002181, IPR001791, IPR000742	Fibrinogen-like_C, Caspr1, ConA-like_dom_sf, Galactose-bd-like_sf, Neurexin-like, Fibrinogen_a/b/g_C_dom, Laminin_G, EGF-like_dom	FALSE	FALSE
17	42696025	42696152	CNTNAP1	ENSG00000108797	ENST00000264638	ENSE00003472827	42696025	42696152	20	1	0						IPR036056, IPR028872, IPR013320, IPR008979, IPR003585, IPR002181, IPR001791, IPR000742	Fibrinogen-like_C, Caspr1, ConA-like_dom_sf, Galactose-bd-like_sf, Neurexin-like, Fibrinogen_a/b/g_C_dom, Laminin_G, EGF-like_dom	FALSE	FALSE
17	42697274	42697367	CNTNAP1	ENSG00000108797	ENST00000264638	ENSE00003538460	42697274	42697367	21	0	1						IPR036056, IPR028872, IPR013320, IPR008979, IPR003585, IPR002181, IPR001791, IPR000742	Fibrinogen-like_C, Caspr1, ConA-like_dom_sf, Galactose-bd-like_sf, Neurexin-like, Fibrinogen_a/b/g_C_dom, Laminin_G, EGF-like_dom	FALSE	FALSE
17	42697554	42697799	CNTNAP1	ENSG00000108797	ENST00000264638	ENSE00003590905	42697554	42697799	22	1	1		TRUE				IPR036056, IPR028872, IPR013320, IPR008979, IPR003585, IPR002181, IPR001791, IPR000742	Fibrinogen-like_C, Caspr1, ConA-like_dom_sf, Galactose-bd-like_sf, Neurexin-like, Fibrinogen_a/b/g_C_dom, Laminin_G, EGF-like_dom	FALSE	FALSE
17	42697903	42697950	CNTNAP1	ENSG00000108797	ENST00000264638	ENSE00003499667	42697903	42697950	23	1	1		TRUE				IPR036056, IPR028872, IPR013320, IPR008979, IPR003585, IPR002181, IPR001791, IPR000742	Fibrinogen-like_C, Caspr1, ConA-like_dom_sf, Galactose-bd-like_sf, Neurexin-like, Fibrinogen_a/b/g_C_dom, Laminin_G, EGF-like_dom	FALSE	FALSE
17	42698618	42698910	CNTNAP1	ENSG00000108797	ENST00000264638	ENSE00001312235	42698618	42699993	24	1	-1						IPR036056, IPR028872, IPR013320, IPR008979, IPR003585, IPR002181, IPR001791, IPR000742	Fibrinogen-like_C, Caspr1, ConA-like_dom_sf, Galactose-bd-like_sf, Neurexin-like, Fibrinogen_a/b/g_C_dom, Laminin_G, EGF-like_dom	FALSE	FALSE
17	42682830	42682896	CNTNAP1	ENSG00000108797	ENST00000591662	ENSE00002816471	42682699	42682896	1	-1	1
17	42691153	42691293	CNTNAP1	ENSG00000108797	ENST00000591662	ENSE00002737690	42691153	42691293	14	1	1		TRUE
17	42691384	42691406	CNTNAP1	ENSG00000108797	ENST00000591662	ENSE00003460907	42691384	42691511	15	1	-1
17			CNTNAP1	ENSG00000108797	ENST00000591662	ENSE00003460548	42691806	42691991	16	-1	-1				TRUE
17			CNTNAP1	ENSG00000108797	ENST00000591662	ENSE00003547863	42692499	42692720	17	-1	-1				TRUE
17			CNTNAP1	ENSG00000108797	ENST00000591662	ENSE00003525798	42693297	42693536	18	-1	-1				TRUE
17			CNTNAP1	ENSG00000108797	ENST00000591662	ENSE00003665729	42695521	42695874	19	-1	-1				TRUE
17			CNTNAP1	ENSG00000108797	ENST00000591662	ENSE00003472521	42696025	42696152	20	-1	-1				TRUE
17			CNTNAP1	ENSG00000108797	ENST00000591662	ENSE00003496574	42697274	42697367	21	-1	-1				TRUE
17			CNTNAP1	ENSG00000108797	ENST00000591662	ENSE00003565566	42697554	42697799	22	-1	-1				TRUE
17			CNTNAP1	ENSG00000108797	ENST00000591662	ENSE00003489194	42697903	42697950	23	-1	-1				TRUE
17			CNTNAP1	ENSG00000108797	ENST00000591662	ENSE00002892230	42698618	42699139	24	-1	-1
17	49210725	49210841	ABI3	ENSG00000108798	ENST00000225941	ENSE00001287516	49210707	49210841	1	-1	0						IPR036028, IPR028457, IPR028455, IPR012849	SH3-like_dom_sf, ABI, ABI3, Abl-interactor_HHR_dom	FALSE	FALSE
17	49216531	49216698	ABI3	ENSG00000108798	ENST00000225941	ENSE00000819755	49216531	49216698	2	0	0	TRUE					IPR036028, IPR028457, IPR028455, IPR012849	SH3-like_dom_sf, ABI, ABI3, Abl-interactor_HHR_dom	FALSE	FALSE
17	49217739	49217915	ABI3	ENSG00000108798	ENST00000225941	ENSE00000819757	49217739	49217915	3	0	0	TRUE					IPR036028, IPR028457, IPR028455, IPR012849	SH3-like_dom_sf, ABI, ABI3, Abl-interactor_HHR_dom	FALSE	FALSE
17	49219540	49219625	ABI3	ENSG00000108798	ENST00000225941	ENSE00001045567	49219540	49219625	4	0	2						IPR036028, IPR028457, IPR028455, IPR012849	SH3-like_dom_sf, ABI, ABI3, Abl-interactor_HHR_dom	FALSE	FALSE
17	49219858	49219953	ABI3	ENSG00000108798	ENST00000225941	ENSE00000819759	49219858	49219953	5	2	2			TRUE			IPR036028, IPR028457, IPR028455, IPR012849	SH3-like_dom_sf, ABI, ABI3, Abl-interactor_HHR_dom	FALSE	FALSE
17	49220169	49220326	ABI3	ENSG00000108798	ENST00000225941	ENSE00000736259	49220169	49220326	6	2	1						IPR036028, IPR028457, IPR028455, IPR012849	SH3-like_dom_sf, ABI, ABI3, Abl-interactor_HHR_dom	FALSE	FALSE
17	49222091	49222225	ABI3	ENSG00000108798	ENST00000225941	ENSE00000819762	49222091	49222225	7	1	1		TRUE				IPR036028, IPR028457, IPR028455, IPR012849	SH3-like_dom_sf, ABI, ABI3, Abl-interactor_HHR_dom	FALSE	FALSE
17	49222552	49222715	ABI3	ENSG00000108798	ENST00000225941	ENSE00000819763	49222552	49223225	8	1	-1						IPR036028, IPR028457, IPR028455, IPR012849	SH3-like_dom_sf, ABI, ABI3, Abl-interactor_HHR_dom	FALSE	FALSE
17	49210725	49210841	ABI3	ENSG00000108798	ENST00000419580	ENSE00002039882	49210411	49210841	1	-1	0						IPR036028, IPR028457, IPR028455, IPR012849	SH3-like_dom_sf, ABI, ABI3, Abl-interactor_HHR_dom	FALSE	FALSE
17	49216531	49216680	ABI3	ENSG00000108798	ENST00000419580	ENSE00001805773	49216531	49216680	2	0	0						IPR036028, IPR028457, IPR028455, IPR012849	SH3-like_dom_sf, ABI, ABI3, Abl-interactor_HHR_dom	FALSE	FALSE
17	49222552	49222715	ABI3	ENSG00000108798	ENST00000419580	ENSE00002019725	49222552	49223036	8	1	-1						IPR036028, IPR028457, IPR028455, IPR012849	SH3-like_dom_sf, ABI, ABI3, Abl-interactor_HHR_dom	FALSE	FALSE
17	49222070	49222225	ABI3	ENSG00000108798	ENST00000571035	ENSE00002646276	49222070	49222225	3	1	1						IPR036028, IPR028457, IPR028455	SH3-like_dom_sf, ABI, ABI3	FALSE	FALSE
17	49222552	49222715	ABI3	ENSG00000108798	ENST00000571035	ENSE00002656762	49222552	49223007	4	1	-1						IPR036028, IPR028457, IPR028455	SH3-like_dom_sf, ABI, ABI3	FALSE	FALSE
17			EZH1	ENSG00000108799	ENST00000415827	ENSE00002955450	42745011	42745042	1	-1	-1				TRUE		IPR041355, IPR041343, IPR033467, IPR032926, IPR026489, IPR021654, IPR001214	Pre-SET_CXC, PRC2_HTH_1, Tesmin/TSO1-like_CXC, EZH1, CXC_dom, EZH1/EZH2, SET_dom	FALSE	FALSE
17	42728825	42728941	EZH1	ENSG00000108799	ENST00000415827	ENSE00003458786	42728825	42728952	3	-1	0						IPR041355, IPR041343, IPR033467, IPR032926, IPR026489, IPR021654, IPR001214	Pre-SET_CXC, PRC2_HTH_1, Tesmin/TSO1-like_CXC, EZH1, CXC_dom, EZH1/EZH2, SET_dom	FALSE	FALSE
17	42727662	42727763	EZH1	ENSG00000108799	ENST00000415827	ENSE00002866968	42727662	42727763	4	0	0	TRUE					IPR041355, IPR041343, IPR033467, IPR032926, IPR026489, IPR021654, IPR001214	Pre-SET_CXC, PRC2_HTH_1, Tesmin/TSO1-like_CXC, EZH1, CXC_dom, EZH1/EZH2, SET_dom	FALSE	FALSE
17	42724305	42724424	EZH1	ENSG00000108799	ENST00000415827	ENSE00003686516	42724305	42724424	5	0	0	TRUE					IPR041355, IPR041343, IPR033467, IPR032926, IPR026489, IPR021654, IPR001214	Pre-SET_CXC, PRC2_HTH_1, Tesmin/TSO1-like_CXC, EZH1, CXC_dom, EZH1/EZH2, SET_dom	FALSE	FALSE
17	42722795	42722915	EZH1	ENSG00000108799	ENST00000415827	ENSE00003607369	42722795	42722915	6	0	1						IPR041355, IPR041343, IPR033467, IPR032926, IPR026489, IPR021654, IPR001214	Pre-SET_CXC, PRC2_HTH_1, Tesmin/TSO1-like_CXC, EZH1, CXC_dom, EZH1/EZH2, SET_dom	FALSE	FALSE
17	42720273	42720449	EZH1	ENSG00000108799	ENST00000415827	ENSE00003473976	42720273	42720449	7	1	1		TRUE				IPR041355, IPR041343, IPR033467, IPR032926, IPR026489, IPR021654, IPR001214	Pre-SET_CXC, PRC2_HTH_1, Tesmin/TSO1-like_CXC, EZH1, CXC_dom, EZH1/EZH2, SET_dom	FALSE	FALSE
17	42719105	42719207	EZH1	ENSG00000108799	ENST00000415827	ENSE00003600173	42719105	42719207	8	1	2						IPR041355, IPR041343, IPR033467, IPR032926, IPR026489, IPR021654, IPR001214	Pre-SET_CXC, PRC2_HTH_1, Tesmin/TSO1-like_CXC, EZH1, CXC_dom, EZH1/EZH2, SET_dom	FALSE	FALSE
17	42718454	42718617	EZH1	ENSG00000108799	ENST00000415827	ENSE00003549826	42718454	42718617	9	2	1						IPR041355, IPR041343, IPR033467, IPR032926, IPR026489, IPR021654, IPR001214	Pre-SET_CXC, PRC2_HTH_1, Tesmin/TSO1-like_CXC, EZH1, CXC_dom, EZH1/EZH2, SET_dom	FALSE	FALSE
17	42717976	42718067	EZH1	ENSG00000108799	ENST00000415827	ENSE00003566018	42717976	42718067	10	1	0						IPR041355, IPR041343, IPR033467, IPR032926, IPR026489, IPR021654, IPR001214	Pre-SET_CXC, PRC2_HTH_1, Tesmin/TSO1-like_CXC, EZH1, CXC_dom, EZH1/EZH2, SET_dom	FALSE	FALSE
17	42713209	42713389	EZH1	ENSG00000108799	ENST00000415827	ENSE00003526553	42713209	42713389	11	0	1						IPR041355, IPR041343, IPR033467, IPR032926, IPR026489, IPR021654, IPR001214	Pre-SET_CXC, PRC2_HTH_1, Tesmin/TSO1-like_CXC, EZH1, CXC_dom, EZH1/EZH2, SET_dom	FALSE	FALSE
17	42712289	42712485	EZH1	ENSG00000108799	ENST00000415827	ENSE00003539171	42712289	42712485	12	1	0						IPR041355, IPR041343, IPR033467, IPR032926, IPR026489, IPR021654, IPR001214	Pre-SET_CXC, PRC2_HTH_1, Tesmin/TSO1-like_CXC, EZH1, CXC_dom, EZH1/EZH2, SET_dom	FALSE	FALSE
17	42709846	42709937	EZH1	ENSG00000108799	ENST00000415827	ENSE00003678145	42709846	42709937	13	0	2						IPR041355, IPR041343, IPR033467, IPR032926, IPR026489, IPR021654, IPR001214	Pre-SET_CXC, PRC2_HTH_1, Tesmin/TSO1-like_CXC, EZH1, CXC_dom, EZH1/EZH2, SET_dom	FALSE	FALSE
17	42708876	42708916	EZH1	ENSG00000108799	ENST00000415827	ENSE00003641689	42708876	42708916	14	2	1						IPR041355, IPR041343, IPR033467, IPR032926, IPR026489, IPR021654, IPR001214	Pre-SET_CXC, PRC2_HTH_1, Tesmin/TSO1-like_CXC, EZH1, CXC_dom, EZH1/EZH2, SET_dom	FALSE	FALSE
17	42707958	42708083	EZH1	ENSG00000108799	ENST00000415827	ENSE00003458641	42707958	42708083	15	1	1		TRUE				IPR041355, IPR041343, IPR033467, IPR032926, IPR026489, IPR021654, IPR001214	Pre-SET_CXC, PRC2_HTH_1, Tesmin/TSO1-like_CXC, EZH1, CXC_dom, EZH1/EZH2, SET_dom	FALSE	FALSE
17	42706007	42706185	EZH1	ENSG00000108799	ENST00000415827	ENSE00003514136	42706007	42706185	16	1	0						IPR041355, IPR041343, IPR033467, IPR032926, IPR026489, IPR021654, IPR001214	Pre-SET_CXC, PRC2_HTH_1, Tesmin/TSO1-like_CXC, EZH1, CXC_dom, EZH1/EZH2, SET_dom	FALSE	FALSE
17	42705088	42705183	EZH1	ENSG00000108799	ENST00000415827	ENSE00003458583	42705088	42705183	17	0	0	TRUE					IPR041355, IPR041343, IPR033467, IPR032926, IPR026489, IPR021654, IPR001214	Pre-SET_CXC, PRC2_HTH_1, Tesmin/TSO1-like_CXC, EZH1, CXC_dom, EZH1/EZH2, SET_dom	FALSE	FALSE
17	42704602	42704683	EZH1	ENSG00000108799	ENST00000415827	ENSE00003481085	42704602	42704683	18	0	1						IPR041355, IPR041343, IPR033467, IPR032926, IPR026489, IPR021654, IPR001214	Pre-SET_CXC, PRC2_HTH_1, Tesmin/TSO1-like_CXC, EZH1, CXC_dom, EZH1/EZH2, SET_dom	FALSE	FALSE
17	42703740	42703820	EZH1	ENSG00000108799	ENST00000415827	ENSE00003666993	42703740	42703820	19	1	1		TRUE				IPR041355, IPR041343, IPR033467, IPR032926, IPR026489, IPR021654, IPR001214	Pre-SET_CXC, PRC2_HTH_1, Tesmin/TSO1-like_CXC, EZH1, CXC_dom, EZH1/EZH2, SET_dom	FALSE	FALSE
17	42702877	42702961	EZH1	ENSG00000108799	ENST00000415827	ENSE00003581836	42702877	42702961	20	1	2						IPR041355, IPR041343, IPR033467, IPR032926, IPR026489, IPR021654, IPR001214	Pre-SET_CXC, PRC2_HTH_1, Tesmin/TSO1-like_CXC, EZH1, CXC_dom, EZH1/EZH2, SET_dom	FALSE	FALSE
17	42702532	42702592	EZH1	ENSG00000108799	ENST00000415827	ENSE00002918356	42700275	42702592	21	2	-1						IPR041355, IPR041343, IPR033467, IPR032926, IPR026489, IPR021654, IPR001214	Pre-SET_CXC, PRC2_HTH_1, Tesmin/TSO1-like_CXC, EZH1, CXC_dom, EZH1/EZH2, SET_dom	FALSE	FALSE
17			EZH1	ENSG00000108799	ENST00000428826	ENSE00002821591	42745011	42745040	1	-1	-1				TRUE		IPR041355, IPR041343, IPR033467, IPR032926, IPR026489, IPR021654, IPR001214	Pre-SET_CXC, PRC2_HTH_1, Tesmin/TSO1-like_CXC, EZH1, CXC_dom, EZH1/EZH2, SET_dom	FALSE	FALSE
17			EZH1	ENSG00000108799	ENST00000428826	ENSE00001348045	42730828	42730918	2	-1	-1						IPR041355, IPR041343, IPR033467, IPR032926, IPR026489, IPR021654, IPR001214	Pre-SET_CXC, PRC2_HTH_1, Tesmin/TSO1-like_CXC, EZH1, CXC_dom, EZH1/EZH2, SET_dom	FALSE	FALSE
17	42727635	42727763	EZH1	ENSG00000108799	ENST00000428826	ENSE00003562465	42727635	42727763	4	0	0						IPR041355, IPR041343, IPR033467, IPR032926, IPR026489, IPR021654, IPR001214	Pre-SET_CXC, PRC2_HTH_1, Tesmin/TSO1-like_CXC, EZH1, CXC_dom, EZH1/EZH2, SET_dom	FALSE	FALSE
17			EZH1	ENSG00000108799	ENST00000585893	ENSE00002747805	42745011	42745031	1	-1	-1						IPR041355, IPR041343, IPR033467, IPR032926, IPR026489, IPR021654, IPR001214	Pre-SET_CXC, PRC2_HTH_1, Tesmin/TSO1-like_CXC, EZH1, CXC_dom, EZH1/EZH2, SET_dom	FALSE	FALSE
17	42702532	42702592	EZH1	ENSG00000108799	ENST00000585893	ENSE00002974156	42702385	42702592	20	2	-1						IPR041355, IPR041343, IPR033467, IPR032926, IPR026489, IPR021654, IPR001214	Pre-SET_CXC, PRC2_HTH_1, Tesmin/TSO1-like_CXC, EZH1, CXC_dom, EZH1/EZH2, SET_dom	FALSE	FALSE
17	42720308	42720449	EZH1	ENSG00000108799	ENST00000586089	ENSE00002855737	42720308	42720449	5	1	2						IPR041343, IPR032926	PRC2_HTH_1, EZH1	FALSE	FALSE
17	42713376	42713389	EZH1	ENSG00000108799	ENST00000586382	ENSE00002736286	42713376	42713389	10	0	2						IPR041343, IPR032926	PRC2_HTH_1, EZH1	FALSE	FALSE
17	42720444	42720449	EZH1	ENSG00000108799	ENST00000586867	ENSE00003481794	42720273	42720449	6	0	-1
17	42722795	42722872	EZH1	ENSG00000108799	ENST00000586935	ENSE00003464559	42722795	42722872	1	1	1
17	42713268	42713389	EZH1	ENSG00000108799	ENST00000586935	ENSE00003521476	42713209	42713389	3	1	-1
17			EZH1	ENSG00000108799	ENST00000586935	ENSE00002778311	42712342	42712485	4	-1	-1
17	42720273	42720304	EZH1	ENSG00000108799	ENST00000588239	ENSE00002818247	42720273	42720304	1	2	1
17	42718049	42718067	EZH1	ENSG00000108799	ENST00000588239	ENSE00003650271	42717976	42718067	3	2	-1
17			EZH1	ENSG00000108799	ENST00000588239	ENSE00002909963	42708003	42708083	8	-1	-1
17			EZH1	ENSG00000108799	ENST00000588897	ENSE00002973792	42745011	42745037	1	-1	-1				TRUE
17			EZH1	ENSG00000108799	ENST00000588897	ENSE00003670870	42719105	42719207	6	-1	-1				TRUE
17			EZH1	ENSG00000108799	ENST00000588897	ENSE00003575490	42718454	42718617	7	-1	-1				TRUE
17			EZH1	ENSG00000108799	ENST00000588897	ENSE00003511891	42717976	42718067	8	-1	-1				TRUE
17			EZH1	ENSG00000108799	ENST00000588897	ENSE00003472838	42713209	42713389	9	-1	-1				TRUE
17			EZH1	ENSG00000108799	ENST00000588897	ENSE00003684515	42712289	42712485	10	-1	-1				TRUE
17			EZH1	ENSG00000108799	ENST00000588897	ENSE00003470000	42709846	42709937	11	-1	-1				TRUE
17			EZH1	ENSG00000108799	ENST00000588897	ENSE00003694408	42708876	42708916	12	-1	-1				TRUE
17			EZH1	ENSG00000108799	ENST00000588897	ENSE00003569125	42707958	42708083	13	-1	-1				TRUE
17			EZH1	ENSG00000108799	ENST00000588897	ENSE00003490628	42706007	42706185	14	-1	-1				TRUE
17			EZH1	ENSG00000108799	ENST00000588897	ENSE00003633285	42705088	42705183	15	-1	-1				TRUE
17			EZH1	ENSG00000108799	ENST00000588897	ENSE00003679431	42704602	42704683	16	-1	-1				TRUE
17			EZH1	ENSG00000108799	ENST00000588897	ENSE00003591432	42703740	42703820	17	-1	-1				TRUE
17			EZH1	ENSG00000108799	ENST00000588897	ENSE00003673454	42702877	42702961	18	-1	-1				TRUE
17			EZH1	ENSG00000108799	ENST00000588897	ENSE00002783906	42702381	42702592	19	-1	-1
17	42727635	42727670	EZH1	ENSG00000108799	ENST00000590078	ENSE00003470706	42727635	42727763	3	-1	0						IPR041355, IPR041343, IPR033467, IPR032926, IPR026489, IPR001214	Pre-SET_CXC, PRC2_HTH_1, Tesmin/TSO1-like_CXC, EZH1, CXC_dom, SET_dom	FALSE	FALSE
17			EZH1	ENSG00000108799	ENST00000592492	ENSE00002777604	42745011	42745030	1	-1	-1						IPR032926	EZH1	FALSE	FALSE
17			EZH1	ENSG00000108799	ENST00000592492	ENSE00002812008	42729147	42729239	3	-1	-1						IPR032926	EZH1	FALSE	FALSE
17	42724351	42724424	EZH1	ENSG00000108799	ENST00000592492	ENSE00002956361	42724351	42724424	6	0	2						IPR032926	EZH1	FALSE	FALSE
17			EZH1	ENSG00000108799	ENST00000592743	ENSE00002921567	42745011	42745049	1	-1	-1						IPR041355, IPR041343, IPR033467, IPR032926, IPR026489, IPR021654, IPR001214	Pre-SET_CXC, PRC2_HTH_1, Tesmin/TSO1-like_CXC, EZH1, CXC_dom, EZH1/EZH2, SET_dom	FALSE	FALSE
17	42702532	42702592	EZH1	ENSG00000108799	ENST00000592743	ENSE00002919561	42702325	42702592	20	2	-1						IPR041355, IPR041343, IPR033467, IPR032926, IPR026489, IPR021654, IPR001214	Pre-SET_CXC, PRC2_HTH_1, Tesmin/TSO1-like_CXC, EZH1, CXC_dom, EZH1/EZH2, SET_dom	FALSE	FALSE
17			EZH1	ENSG00000108799	ENST00000593214	ENSE00002966607	42745011	42745035	1	-1	-1				TRUE		IPR032926	EZH1	FALSE	FALSE
17			EZH1	ENSG00000108799	ENST00000593214	ENSE00002787920	42731775	42731893	2	-1	-1						IPR032926	EZH1	FALSE	FALSE
17	42720438	42720449	EZH1	ENSG00000108799	ENST00000593214	ENSE00002926853	42720438	42720449	8	1	1						IPR032926	EZH1	FALSE	FALSE
17	49969469	49969751	DLX4	ENSG00000108813	ENST00000240306	ENSE00001293328	49969190	49969751	1	-1	1						IPR020479, IPR017970, IPR009057, IPR001356	Homeobox_metazoa, Homeobox_CS, Homeobox-like_sf, Homeobox_dom	FALSE	FALSE
17	49973073	49973269	DLX4	ENSG00000108813	ENST00000240306	ENSE00003690390	49973073	49973269	2	1	0						IPR020479, IPR017970, IPR009057, IPR001356	Homeobox_metazoa, Homeobox_CS, Homeobox-like_sf, Homeobox_dom	FALSE	FALSE
17	49973701	49973943	DLX4	ENSG00000108813	ENST00000240306	ENSE00001192549	49973701	49974959	3	0	-1						IPR020479, IPR017970, IPR009057, IPR001356	Homeobox_metazoa, Homeobox_CS, Homeobox-like_sf, Homeobox_dom	FALSE	FALSE
17	49973006	49973269	DLX4	ENSG00000108813	ENST00000411890	ENSE00002041520	49972766	49973269	1	-1	0						IPR020479, IPR017970, IPR009057, IPR001356	Homeobox_metazoa, Homeobox_CS, Homeobox-like_sf, Homeobox_dom	FALSE	FALSE
17	49973701	49973943	DLX4	ENSG00000108813	ENST00000411890	ENSE00002048632	49973701	49974600	2	0	-1						IPR020479, IPR017970, IPR009057, IPR001356	Homeobox_metazoa, Homeobox_CS, Homeobox-like_sf, Homeobox_dom	FALSE	FALSE
17	49973006	49973350	DLX4	ENSG00000108813	ENST00000611342	ENSE00003744011	49972939	49974600	1	-1	-1						IPR009057	Homeobox-like_sf	FALSE	FALSE
17	50149143	50150513	PPP1R9B	ENSG00000108819	ENST00000612501	ENSE00003746640	50149143	50150677	1	-1	0						IPR043446, IPR040645, IPR036034, IPR029921	Neurabin-like, Neurabin-1/2_PDZ, PDZ_sf, NEB2	FALSE	FALSE
17	50145113	50145245	PPP1R9B	ENSG00000108819	ENST00000612501	ENSE00003714704	50145113	50145245	2	0	1						IPR043446, IPR040645, IPR036034, IPR029921	Neurabin-like, Neurabin-1/2_PDZ, PDZ_sf, NEB2	FALSE	FALSE
17	50143598	50143718	PPP1R9B	ENSG00000108819	ENST00000612501	ENSE00003742978	50143598	50143718	3	1	2						IPR043446, IPR040645, IPR036034, IPR029921	Neurabin-like, Neurabin-1/2_PDZ, PDZ_sf, NEB2	FALSE	FALSE
17	50141269	50141373	PPP1R9B	ENSG00000108819	ENST00000612501	ENSE00003747983	50141269	50141373	4	2	2			TRUE			IPR043446, IPR040645, IPR036034, IPR029921	Neurabin-like, Neurabin-1/2_PDZ, PDZ_sf, NEB2	FALSE	FALSE
17	50140093	50140228	PPP1R9B	ENSG00000108819	ENST00000612501	ENSE00003712514	50140093	50140228	5	2	0						IPR043446, IPR040645, IPR036034, IPR029921	Neurabin-like, Neurabin-1/2_PDZ, PDZ_sf, NEB2	FALSE	FALSE
17	50139429	50139581	PPP1R9B	ENSG00000108819	ENST00000612501	ENSE00003723514	50139429	50139581	6	0	0	TRUE					IPR043446, IPR040645, IPR036034, IPR029921	Neurabin-like, Neurabin-1/2_PDZ, PDZ_sf, NEB2	FALSE	FALSE
17	50139263	50139316	PPP1R9B	ENSG00000108819	ENST00000612501	ENSE00003748577	50139263	50139316	7	0	0	TRUE					IPR043446, IPR040645, IPR036034, IPR029921	Neurabin-like, Neurabin-1/2_PDZ, PDZ_sf, NEB2	FALSE	FALSE
17	50135968	50136197	PPP1R9B	ENSG00000108819	ENST00000612501	ENSE00003745842	50135968	50136197	8	0	2						IPR043446, IPR040645, IPR036034, IPR029921	Neurabin-like, Neurabin-1/2_PDZ, PDZ_sf, NEB2	FALSE	FALSE
17	50135553	50135649	PPP1R9B	ENSG00000108819	ENST00000612501	ENSE00003714063	50135553	50135649	9	2	0						IPR043446, IPR040645, IPR036034, IPR029921	Neurabin-like, Neurabin-1/2_PDZ, PDZ_sf, NEB2	FALSE	FALSE
17	50135331	50135384	PPP1R9B	ENSG00000108819	ENST00000612501	ENSE00003713208	50133737	50135384	10	0	-1						IPR043446, IPR040645, IPR036034, IPR029921	Neurabin-like, Neurabin-1/2_PDZ, PDZ_sf, NEB2	FALSE	FALSE
17	50201411	50201513	COL1A1	ENSG00000108821	ENST00000225964	ENSE00003500023	50201411	50201631	1	-1	1						IPR008160, IPR001007	Collagen, VWF_dom	FALSE	TRUE
17	50199753	50199947	COL1A1	ENSG00000108821	ENST00000225964	ENSE00003684820	50199753	50199947	2	1	1		TRUE				IPR008160, IPR001007	Collagen, VWF_dom	FALSE	TRUE
17	50199556	50199590	COL1A1	ENSG00000108821	ENST00000225964	ENSE00002511393	50199556	50199590	3	1	0						IPR008160, IPR001007	Collagen, VWF_dom	FALSE	TRUE
17	50199418	50199453	COL1A1	ENSG00000108821	ENST00000225964	ENSE00002515122	50199418	50199453	4	0	0	TRUE					IPR008160, IPR001007	Collagen, VWF_dom	FALSE	TRUE
17	50199226	50199327	COL1A1	ENSG00000108821	ENST00000225964	ENSE00000819877	50199226	50199327	5	0	0	TRUE					IPR008160, IPR001007	Collagen, VWF_dom	FALSE	TRUE
17	50198433	50198504	COL1A1	ENSG00000108821	ENST00000225964	ENSE00000736713	50198433	50198504	6	0	0	TRUE					IPR008160, IPR001007	Collagen, VWF_dom	FALSE	TRUE
17	50198161	50198205	COL1A1	ENSG00000108821	ENST00000225964	ENSE00003502401	50198161	50198205	7	0	0	TRUE					IPR008160, IPR001007	Collagen, VWF_dom	FALSE	TRUE
17	50197949	50198002	COL1A1	ENSG00000108821	ENST00000225964	ENSE00003621866	50197949	50198002	8	0	0	TRUE					IPR008160, IPR001007	Collagen, VWF_dom	FALSE	TRUE
17	50197732	50197785	COL1A1	ENSG00000108821	ENST00000225964	ENSE00003586134	50197732	50197785	9	0	0	TRUE					IPR008160, IPR001007	Collagen, VWF_dom	FALSE	TRUE
17	50197180	50197233	COL1A1	ENSG00000108821	ENST00000225964	ENSE00003520533	50197180	50197233	10	0	0	TRUE					IPR008160, IPR001007	Collagen, VWF_dom	FALSE	TRUE
17	50197010	50197063	COL1A1	ENSG00000108821	ENST00000225964	ENSE00003541153	50197010	50197063	11	0	0	TRUE					IPR008160, IPR001007	Collagen, VWF_dom	FALSE	TRUE
17	50196617	50196670	COL1A1	ENSG00000108821	ENST00000225964	ENSE00003458516	50196617	50196670	12	0	0	TRUE					IPR008160, IPR001007	Collagen, VWF_dom	FALSE	TRUE
17	50196484	50196528	COL1A1	ENSG00000108821	ENST00000225964	ENSE00000736743	50196484	50196528	13	0	0	TRUE					IPR008160, IPR001007	Collagen, VWF_dom	FALSE	TRUE
17	50196314	50196367	COL1A1	ENSG00000108821	ENST00000225964	ENSE00000736747	50196314	50196367	14	0	0	TRUE					IPR008160, IPR001007	Collagen, VWF_dom	FALSE	TRUE
17	50196155	50196199	COL1A1	ENSG00000108821	ENST00000225964	ENSE00000736751	50196155	50196199	15	0	0	TRUE					IPR008160, IPR001007	Collagen, VWF_dom	FALSE	TRUE
17	50195923	50195976	COL1A1	ENSG00000108821	ENST00000225964	ENSE00002214498	50195923	50195976	16	0	0	TRUE					IPR008160, IPR001007	Collagen, VWF_dom	FALSE	TRUE
17	50195567	50195665	COL1A1	ENSG00000108821	ENST00000225964	ENSE00003527609	50195567	50195665	17	0	0	TRUE					IPR008160, IPR001007	Collagen, VWF_dom	FALSE	TRUE
17	50195434	50195478	COL1A1	ENSG00000108821	ENST00000225964	ENSE00003639585	50195434	50195478	18	0	0	TRUE					IPR008160, IPR001007	Collagen, VWF_dom	FALSE	TRUE
17	50195232	50195330	COL1A1	ENSG00000108821	ENST00000225964	ENSE00003603314	50195232	50195330	19	0	0	TRUE					IPR008160, IPR001007	Collagen, VWF_dom	FALSE	TRUE
17	50195047	50195100	COL1A1	ENSG00000108821	ENST00000225964	ENSE00003614903	50195047	50195100	20	0	0	TRUE					IPR008160, IPR001007	Collagen, VWF_dom	FALSE	TRUE
17	50194721	50194828	COL1A1	ENSG00000108821	ENST00000225964	ENSE00003472408	50194721	50194828	21	0	0	TRUE					IPR008160, IPR001007	Collagen, VWF_dom	FALSE	TRUE
17	50194573	50194626	COL1A1	ENSG00000108821	ENST00000225964	ENSE00003528010	50194573	50194626	22	0	0	TRUE					IPR008160, IPR001007	Collagen, VWF_dom	FALSE	TRUE
17	50194349	50194447	COL1A1	ENSG00000108821	ENST00000225964	ENSE00003471690	50194349	50194447	23	0	0	TRUE					IPR008160, IPR001007	Collagen, VWF_dom	FALSE	TRUE
17	50194130	50194183	COL1A1	ENSG00000108821	ENST00000225964	ENSE00003468021	50194130	50194183	24	0	0	TRUE					IPR008160, IPR001007	Collagen, VWF_dom	FALSE	TRUE
17	50193943	50194041	COL1A1	ENSG00000108821	ENST00000225964	ENSE00000736786	50193943	50194041	25	0	0	TRUE					IPR008160, IPR001007	Collagen, VWF_dom	FALSE	TRUE
17	50192994	50193047	COL1A1	ENSG00000108821	ENST00000225964	ENSE00003497522	50192994	50193047	26	0	0	TRUE					IPR008160, IPR001007	Collagen, VWF_dom	FALSE	TRUE
17	50192797	50192850	COL1A1	ENSG00000108821	ENST00000225964	ENSE00003685723	50192797	50192850	27	0	0	TRUE					IPR008160, IPR001007	Collagen, VWF_dom	FALSE	TRUE
17	50192640	50192693	COL1A1	ENSG00000108821	ENST00000225964	ENSE00003501696	50192640	50192693	28	0	0	TRUE					IPR008160, IPR001007	Collagen, VWF_dom	FALSE	TRUE
17	50192475	50192528	COL1A1	ENSG00000108821	ENST00000225964	ENSE00003626685	50192475	50192528	29	0	0	TRUE					IPR008160, IPR001007	Collagen, VWF_dom	FALSE	TRUE
17	50191980	50192024	COL1A1	ENSG00000108821	ENST00000225964	ENSE00003465830	50191980	50192024	30	0	0	TRUE					IPR008160, IPR001007	Collagen, VWF_dom	FALSE	TRUE
17	50191788	50191886	COL1A1	ENSG00000108821	ENST00000225964	ENSE00003581772	50191788	50191886	31	0	0	TRUE					IPR008160, IPR001007	Collagen, VWF_dom	FALSE	TRUE
17	50191383	50191490	COL1A1	ENSG00000108821	ENST00000225964	ENSE00003665182	50191383	50191490	32	0	0	TRUE					IPR008160, IPR001007	Collagen, VWF_dom	FALSE	TRUE
17	50190817	50190924	COL1A1	ENSG00000108821	ENST00000225964	ENSE00003634235	50190817	50190924	33	0	0	TRUE					IPR008160, IPR001007	Collagen, VWF_dom	FALSE	TRUE
17	50190543	50190596	COL1A1	ENSG00000108821	ENST00000225964	ENSE00000736814	50190543	50190596	34	0	0	TRUE					IPR008160, IPR001007	Collagen, VWF_dom	FALSE	TRUE
17	50190327	50190380	COL1A1	ENSG00000108821	ENST00000225964	ENSE00000736819	50190327	50190380	35	0	0	TRUE					IPR008160, IPR001007	Collagen, VWF_dom	FALSE	TRUE
17	50190001	50190108	COL1A1	ENSG00000108821	ENST00000225964	ENSE00000736823	50190001	50190108	36	0	0	TRUE					IPR008160, IPR001007	Collagen, VWF_dom	FALSE	TRUE
17	50189859	50189912	COL1A1	ENSG00000108821	ENST00000225964	ENSE00000736827	50189859	50189912	37	0	0	TRUE					IPR008160, IPR001007	Collagen, VWF_dom	FALSE	TRUE
17	50189679	50189732	COL1A1	ENSG00000108821	ENST00000225964	ENSE00000736830	50189679	50189732	38	0	0	TRUE					IPR008160, IPR001007	Collagen, VWF_dom	FALSE	TRUE
17	50189377	50189538	COL1A1	ENSG00000108821	ENST00000225964	ENSE00000736832	50189377	50189538	39	0	0	TRUE					IPR008160, IPR001007	Collagen, VWF_dom	FALSE	TRUE
17	50189168	50189275	COL1A1	ENSG00000108821	ENST00000225964	ENSE00000736834	50189168	50189275	40	0	0	TRUE					IPR008160, IPR001007	Collagen, VWF_dom	FALSE	TRUE
17	50188903	50189010	COL1A1	ENSG00000108821	ENST00000225964	ENSE00000736836	50188903	50189010	41	0	0	TRUE					IPR008160, IPR001007	Collagen, VWF_dom	FALSE	TRUE
17	50188742	50188795	COL1A1	ENSG00000108821	ENST00000225964	ENSE00000736838	50188742	50188795	42	0	0	TRUE					IPR008160, IPR001007	Collagen, VWF_dom	FALSE	TRUE
17	50188530	50188637	COL1A1	ENSG00000108821	ENST00000225964	ENSE00000736840	50188530	50188637	43	0	0	TRUE					IPR008160, IPR001007	Collagen, VWF_dom	FALSE	TRUE
17	50188096	50188149	COL1A1	ENSG00000108821	ENST00000225964	ENSE00000736842	50188096	50188149	44	0	0	TRUE					IPR008160, IPR001007	Collagen, VWF_dom	FALSE	TRUE
17	50187876	50187983	COL1A1	ENSG00000108821	ENST00000225964	ENSE00003284476	50187876	50187983	45	0	0	TRUE					IPR008160, IPR001007	Collagen, VWF_dom	FALSE	TRUE
17	50187484	50187537	COL1A1	ENSG00000108821	ENST00000225964	ENSE00003432012	50187484	50187537	46	0	0	TRUE					IPR008160, IPR001007	Collagen, VWF_dom	FALSE	TRUE
17	50187015	50187122	COL1A1	ENSG00000108821	ENST00000225964	ENSE00001594859	50187015	50187122	47	0	0	TRUE					IPR008160, IPR001007	Collagen, VWF_dom	FALSE	TRUE
17	50186640	50186922	COL1A1	ENSG00000108821	ENST00000225964	ENSE00000736851	50186640	50186922	48	0	1						IPR008160, IPR001007	Collagen, VWF_dom	FALSE	TRUE
17	50186317	50186507	COL1A1	ENSG00000108821	ENST00000225964	ENSE00000736853	50186317	50186507	49	1	0						IPR008160, IPR001007	Collagen, VWF_dom	FALSE	TRUE
17	50185778	50186020	COL1A1	ENSG00000108821	ENST00000225964	ENSE00000736855	50185778	50186020	50	0	0	TRUE					IPR008160, IPR001007	Collagen, VWF_dom	FALSE	TRUE
17	50185502	50185648	COL1A1	ENSG00000108821	ENST00000225964	ENSE00001132088	50184101	50185648	51	0	-1						IPR008160, IPR001007	Collagen, VWF_dom	FALSE	TRUE
17	50199753	50200104	COL1A1	ENSG00000108821	ENST00000507689	ENSE00002046241	50199753	50200191	1	-1	1
17	50199289	50199327	COL1A1	ENSG00000108821	ENST00000507689	ENSE00002060645	50199289	50199327	4	0	0
17	50166041	50166077	SGCA	ENSG00000108823	ENST00000262018	ENSE00001506421	50166005	50166077	1	-1	1						IPR028658, IPR015919, IPR008908, IPR006644, IPR028658, IPR015919, IPR008908	Alpha-SG, Cadherin-like_sf, Sarcoglycan_alpha/epsilon, Cadg, Alpha-SG, Cadherin-like_sf, Sarcoglycan_alpha/epsilon	FALSE	FALSE
17	50167368	50167487	SGCA	ENSG00000108823	ENST00000262018	ENSE00003662321	50167368	50167487	2	1	1		TRUE
17	50167582	50167736	SGCA	ENSG00000108823	ENST00000262018	ENSE00001018435	50167582	50167736	3	1	0
17	50167947	50168019	SGCA	ENSG00000108823	ENST00000262018	ENSE00003495581	50167947	50168019	4	0	1
17	50168374	50168572	SGCA	ENSG00000108823	ENST00000262018	ENSE00003584701	50168374	50168572	5	1	2
17	50169092	50169254	SGCA	ENSG00000108823	ENST00000262018	ENSE00001157873	50169092	50169254	6	2	0
17	50170143	50170351	SGCA	ENSG00000108823	ENST00000262018	ENSE00001018428	50170143	50170351	7	0	2						IPR028658, IPR015919, IPR008908	Alpha-SG, Cadherin-like_sf, Sarcoglycan_alpha/epsilon	FALSE	FALSE
17	50170640	50170666	SGCA	ENSG00000108823	ENST00000262018	ENSE00003549815	50170640	50170666	8	2	2			TRUE			IPR028658, IPR015919, IPR008908	Alpha-SG, Cadherin-like_sf, Sarcoglycan_alpha/epsilon	FALSE	FALSE
17	50175257	50175437	SGCA	ENSG00000108823	ENST00000262018	ENSE00003654707	50175257	50175449	9	2	-1						IPR028658, IPR015919, IPR008908	Alpha-SG, Cadherin-like_sf, Sarcoglycan_alpha/epsilon	FALSE	FALSE
17			SGCA	ENSG00000108823	ENST00000344627	ENSE00003689905	50175712	50175928	8	-1	-1						IPR028658, IPR015919, IPR008908	Alpha-SG, Cadherin-like_sf, Sarcoglycan_alpha/epsilon	FALSE	FALSE
17	50168522	50168572	SGCA	ENSG00000108823	ENST00000504073	ENSE00002040035	50168522	50168572	1	2	2						IPR028658	Alpha-SG	FALSE	FALSE
17	50169092	50169104	SGCA	ENSG00000108823	ENST00000504073	ENSE00002436670	50169092	50169104	2	2	0						IPR028658	Alpha-SG	FALSE	FALSE
17			SGCA	ENSG00000108823	ENST00000504073	ENSE00002022633	50175712	50175914	6	-1	-1						IPR028658	Alpha-SG	FALSE	FALSE
17	50166045	50166077	SGCA	ENSG00000108823	ENST00000511303	ENSE00002031492	50166045	50166077	1	0	0						IPR028658	Alpha-SG	FALSE	FALSE
17	50175257	50175375	SGCA	ENSG00000108823	ENST00000511303	ENSE00002034606	50175257	50175375	5	2	1						IPR028658	Alpha-SG	FALSE	FALSE
17	50175712	50175851	SGCA	ENSG00000108823	ENST00000511303	ENSE00003531030	50175712	50175928	6	1	-1						IPR028658	Alpha-SG	FALSE	FALSE
17	50166041	50166077	SGCA	ENSG00000108823	ENST00000513821	ENSE00002038159	50166004	50166077	1	-1	1
17	50170640	50170666	SGCA	ENSG00000108823	ENST00000513821	ENSE00003633256	50170640	50170666	7	0	0
17	50175257	50175379	SGCA	ENSG00000108823	ENST00000513821	ENSE00003600879	50175257	50175449	8	0	-1
17			SGCA	ENSG00000108823	ENST00000513821	ENSE00002020327	50175712	50175797	9	-1	-1
17			PTGES3L-AARSD1	ENSG00000108825	ENST00000360221	ENSE00001516357	42979905	42980003	1	-1	-1				TRUE		IPR018165, IPR018163, IPR012947, IPR009000, IPR008978	Ala-tRNA-synth_IIc_core, Thr/Ala-tRNA-synth_IIc_edit, tRNA_SAD, Transl_B-barrel_sf, HSP20-like_chaperone	FALSE	FALSE
17	42979550	42979617	PTGES3L-AARSD1	ENSG00000108825	ENST00000360221	ENSE00003563039	42979550	42979663	2	-1	2						IPR018165, IPR018163, IPR012947, IPR009000, IPR008978	Ala-tRNA-synth_IIc_core, Thr/Ala-tRNA-synth_IIc_edit, tRNA_SAD, Transl_B-barrel_sf, HSP20-like_chaperone	FALSE	FALSE
17	42979378	42979444	PTGES3L-AARSD1	ENSG00000108825	ENST00000360221	ENSE00003578291	42979378	42979444	3	2	0						IPR018165, IPR018163, IPR012947, IPR009000, IPR008978	Ala-tRNA-synth_IIc_core, Thr/Ala-tRNA-synth_IIc_edit, tRNA_SAD, Transl_B-barrel_sf, HSP20-like_chaperone	FALSE	FALSE
17	42979170	42979268	PTGES3L-AARSD1	ENSG00000108825	ENST00000360221	ENSE00003599412	42979170	42979268	4	0	0	TRUE					IPR018165, IPR018163, IPR012947, IPR009000, IPR008978	Ala-tRNA-synth_IIc_core, Thr/Ala-tRNA-synth_IIc_edit, tRNA_SAD, Transl_B-barrel_sf, HSP20-like_chaperone	FALSE	FALSE
17	42971607	42971696	PTGES3L-AARSD1	ENSG00000108825	ENST00000360221	ENSE00003665683	42971607	42971696	5	0	0	TRUE					IPR018165, IPR018163, IPR012947, IPR009000, IPR008978	Ala-tRNA-synth_IIc_core, Thr/Ala-tRNA-synth_IIc_edit, tRNA_SAD, Transl_B-barrel_sf, HSP20-like_chaperone	FALSE	FALSE
17	42970289	42970342	PTGES3L-AARSD1	ENSG00000108825	ENST00000360221	ENSE00003610516	42970289	42970342	6	0	0	TRUE					IPR018165, IPR018163, IPR012947, IPR009000, IPR008978	Ala-tRNA-synth_IIc_core, Thr/Ala-tRNA-synth_IIc_edit, tRNA_SAD, Transl_B-barrel_sf, HSP20-like_chaperone	FALSE	FALSE
17	42964106	42964237	PTGES3L-AARSD1	ENSG00000108825	ENST00000360221	ENSE00003550001	42964106	42964237	7	0	0	TRUE					IPR018165, IPR018163, IPR012947, IPR009000, IPR008978	Ala-tRNA-synth_IIc_core, Thr/Ala-tRNA-synth_IIc_edit, tRNA_SAD, Transl_B-barrel_sf, HSP20-like_chaperone	FALSE	FALSE
17	42961192	42961351	PTGES3L-AARSD1	ENSG00000108825	ENST00000360221	ENSE00003636411	42961192	42961351	8	0	1						IPR018165, IPR018163, IPR012947, IPR009000, IPR008978	Ala-tRNA-synth_IIc_core, Thr/Ala-tRNA-synth_IIc_edit, tRNA_SAD, Transl_B-barrel_sf, HSP20-like_chaperone	FALSE	FALSE
17	42957138	42957195	PTGES3L-AARSD1	ENSG00000108825	ENST00000360221	ENSE00003511503	42957138	42957195	9	1	2						IPR018165, IPR018163, IPR012947, IPR009000, IPR008978	Ala-tRNA-synth_IIc_core, Thr/Ala-tRNA-synth_IIc_edit, tRNA_SAD, Transl_B-barrel_sf, HSP20-like_chaperone	FALSE	FALSE
17	42956404	42956560	PTGES3L-AARSD1	ENSG00000108825	ENST00000360221	ENSE00003539981	42956404	42956560	10	2	0						IPR018165, IPR018163, IPR012947, IPR009000, IPR008978	Ala-tRNA-synth_IIc_core, Thr/Ala-tRNA-synth_IIc_edit, tRNA_SAD, Transl_B-barrel_sf, HSP20-like_chaperone	FALSE	FALSE
17	42956204	42956320	PTGES3L-AARSD1	ENSG00000108825	ENST00000360221	ENSE00003551380	42956204	42956320	11	0	0	TRUE					IPR018165, IPR018163, IPR012947, IPR009000, IPR008978	Ala-tRNA-synth_IIc_core, Thr/Ala-tRNA-synth_IIc_edit, tRNA_SAD, Transl_B-barrel_sf, HSP20-like_chaperone	FALSE	FALSE
17	42955842	42955972	PTGES3L-AARSD1	ENSG00000108825	ENST00000360221	ENSE00003535483	42955842	42955972	12	0	2						IPR018165, IPR018163, IPR012947, IPR009000, IPR008978	Ala-tRNA-synth_IIc_core, Thr/Ala-tRNA-synth_IIc_edit, tRNA_SAD, Transl_B-barrel_sf, HSP20-like_chaperone	FALSE	FALSE
17	42955158	42955224	PTGES3L-AARSD1	ENSG00000108825	ENST00000360221	ENSE00003650363	42955158	42955224	13	2	0						IPR018165, IPR018163, IPR012947, IPR009000, IPR008978	Ala-tRNA-synth_IIc_core, Thr/Ala-tRNA-synth_IIc_edit, tRNA_SAD, Transl_B-barrel_sf, HSP20-like_chaperone	FALSE	FALSE
17	42954876	42954967	PTGES3L-AARSD1	ENSG00000108825	ENST00000360221	ENSE00003550317	42954876	42954967	14	0	2						IPR018165, IPR018163, IPR012947, IPR009000, IPR008978	Ala-tRNA-synth_IIc_core, Thr/Ala-tRNA-synth_IIc_edit, tRNA_SAD, Transl_B-barrel_sf, HSP20-like_chaperone	FALSE	FALSE
17	42953724	42953778	PTGES3L-AARSD1	ENSG00000108825	ENST00000360221	ENSE00003639650	42953724	42953778	15	2	0						IPR018165, IPR018163, IPR012947, IPR009000, IPR008978	Ala-tRNA-synth_IIc_core, Thr/Ala-tRNA-synth_IIc_edit, tRNA_SAD, Transl_B-barrel_sf, HSP20-like_chaperone	FALSE	FALSE
17	42951800	42951894	PTGES3L-AARSD1	ENSG00000108825	ENST00000360221	ENSE00003659901	42951800	42951894	16	0	2						IPR018165, IPR018163, IPR012947, IPR009000, IPR008978	Ala-tRNA-synth_IIc_core, Thr/Ala-tRNA-synth_IIc_edit, tRNA_SAD, Transl_B-barrel_sf, HSP20-like_chaperone	FALSE	FALSE
17	42950593	42950728	PTGES3L-AARSD1	ENSG00000108825	ENST00000360221	ENSE00003493021	42950526	42950728	17	2	-1						IPR018165, IPR018163, IPR012947, IPR009000, IPR008978	Ala-tRNA-synth_IIc_core, Thr/Ala-tRNA-synth_IIc_edit, tRNA_SAD, Transl_B-barrel_sf, HSP20-like_chaperone	FALSE	FALSE
17			PTGES3L-AARSD1	ENSG00000108825	ENST00000409103	ENSE00001582820	42979905	42979993	1	-1	-1						IPR018165, IPR018163, IPR012947, IPR009000, IPR008978	Ala-tRNA-synth_IIc_core, Thr/Ala-tRNA-synth_IIc_edit, tRNA_SAD, Transl_B-barrel_sf, HSP20-like_chaperone	FALSE	FALSE
17	42950593	42950728	PTGES3L-AARSD1	ENSG00000108825	ENST00000409103	ENSE00003629687	42950546	42950728	16	2	-1						IPR018165, IPR018163, IPR012947, IPR009000, IPR008978	Ala-tRNA-synth_IIc_core, Thr/Ala-tRNA-synth_IIc_edit, tRNA_SAD, Transl_B-barrel_sf, HSP20-like_chaperone	FALSE	FALSE
17			PTGES3L-AARSD1	ENSG00000108825	ENST00000409399	ENSE00001578597	42980366	42980490	1	-1	-1				TRUE		IPR018165, IPR018163, IPR012947, IPR009000, IPR008978	Ala-tRNA-synth_IIc_core, Thr/Ala-tRNA-synth_IIc_edit, tRNA_SAD, Transl_B-barrel_sf, HSP20-like_chaperone	FALSE	FALSE
17	42980046	42980053	PTGES3L-AARSD1	ENSG00000108825	ENST00000409399	ENSE00001581163	42980046	42980275	2	-1	2						IPR018165, IPR018163, IPR012947, IPR009000, IPR008978	Ala-tRNA-synth_IIc_core, Thr/Ala-tRNA-synth_IIc_edit, tRNA_SAD, Transl_B-barrel_sf, HSP20-like_chaperone	FALSE	FALSE
17	42979550	42979663	PTGES3L-AARSD1	ENSG00000108825	ENST00000409399	ENSE00003531678	42979550	42979663	3	2	2			TRUE			IPR018165, IPR018163, IPR012947, IPR009000, IPR008978	Ala-tRNA-synth_IIc_core, Thr/Ala-tRNA-synth_IIc_edit, tRNA_SAD, Transl_B-barrel_sf, HSP20-like_chaperone	FALSE	FALSE
17	42950593	42950728	PTGES3L-AARSD1	ENSG00000108825	ENST00000409399	ENSE00001178157	42950530	42950728	18	2	-1						IPR018165, IPR018163, IPR012947, IPR009000, IPR008978	Ala-tRNA-synth_IIc_core, Thr/Ala-tRNA-synth_IIc_edit, tRNA_SAD, Transl_B-barrel_sf, HSP20-like_chaperone	FALSE	FALSE
17	42980046	42980053	PTGES3L-AARSD1	ENSG00000108825	ENST00000421990	ENSE00003467336	42980046	42980528	1	-1	2						IPR018165, IPR018163, IPR012947, IPR009000, IPR008978	Ala-tRNA-synth_IIc_core, Thr/Ala-tRNA-synth_IIc_edit, tRNA_SAD, Transl_B-barrel_sf, HSP20-like_chaperone	FALSE	FALSE
17	42950593	42950728	PTGES3L-AARSD1	ENSG00000108825	ENST00000421990	ENSE00002898683	42950550	42950728	17	2	-1						IPR018165, IPR018163, IPR012947, IPR009000, IPR008978	Ala-tRNA-synth_IIc_core, Thr/Ala-tRNA-synth_IIc_edit, tRNA_SAD, Transl_B-barrel_sf, HSP20-like_chaperone	FALSE	FALSE
17	50373131	50373170	MRPL27	ENSG00000108826	ENST00000225969	ENSE00002037808	50373131	50373184	1	-1	1
17	50370455	50370586	MRPL27	ENSG00000108826	ENST00000225969	ENSE00003664247	50370455	50370586	2	1	1		TRUE
17	50370032	50370099	MRPL27	ENSG00000108826	ENST00000225969	ENSE00000737034	50370032	50370099	3	1	0
17	50368092	50368298	MRPL27	ENSG00000108826	ENST00000225969	ENSE00002021904	50367867	50368298	4	0	-1
17	50373131	50373170	MRPL27	ENSG00000108826	ENST00000442592	ENSE00001150218	50373131	50373207	1	-1	1
17	50369987	50370099	MRPL27	ENSG00000108826	ENST00000442592	ENSE00001599433	50367868	50370099	3	1	-1
17	50373131	50373170	MRPL27	ENSG00000108826	ENST00000503633	ENSE00002048613	50373131	50373196	1	-1	1
17	50368853	50368867	MRPL27	ENSG00000108826	ENST00000503633	ENSE00002079084	50368838	50368867	4	0	-1
17			MRPL27	ENSG00000108826	ENST00000503633	ENSE00002082714	50367868	50368313	5	-1	-1
17			MRPL27	ENSG00000108826	ENST00000507088	ENSE00002036765	50372871	50372960	1	-1	-1				TRUE
17	50370455	50370461	MRPL27	ENSG00000108826	ENST00000507088	ENSE00003567327	50370455	50370586	2	-1	1
17	50368092	50368298	MRPL27	ENSG00000108826	ENST00000507088	ENSE00002037996	50367857	50368298	4	0	-1
17	50370455	50370573	MRPL27	ENSG00000108826	ENST00000508200	ENSE00002023308	50370455	50370573	1	2	1
17	50368092	50368313	MRPL27	ENSG00000108826	ENST00000508200	ENSE00002047590	50367865	50368313	3	0	-1
17			MRPL27	ENSG00000108826	ENST00000511860	ENSE00002037726	50370906	50371163	1	-1	-1
17	50368092	50368298	MRPL27	ENSG00000108826	ENST00000511860	ENSE00002020036	50367888	50368298	4	0	-1
17	43021936	43022322	VAT1	ENSG00000108828	ENST00000355653	ENSE00001405300	43021936	43022385	1	-1	0						IPR036291, IPR020843, IPR013154, IPR011032	NAD(P)-bd_dom_sf, PKS_ER, ADH_N, GroES-like_sf	FALSE	FALSE
17	43018592	43018799	VAT1	ENSG00000108828	ENST00000355653	ENSE00003664601	43018592	43018799	2	0	1						IPR036291, IPR020843, IPR013154, IPR011032	NAD(P)-bd_dom_sf, PKS_ER, ADH_N, GroES-like_sf	FALSE	FALSE
17	43018036	43018206	VAT1	ENSG00000108828	ENST00000355653	ENSE00001215711	43018036	43018206	3	1	1		TRUE				IPR036291, IPR020843, IPR013154, IPR011032	NAD(P)-bd_dom_sf, PKS_ER, ADH_N, GroES-like_sf	FALSE	FALSE
17	43017841	43017930	VAT1	ENSG00000108828	ENST00000355653	ENSE00001215708	43017841	43017930	4	1	1		TRUE				IPR036291, IPR020843, IPR013154, IPR011032	NAD(P)-bd_dom_sf, PKS_ER, ADH_N, GroES-like_sf	FALSE	FALSE
17	43016307	43016548	VAT1	ENSG00000108828	ENST00000355653	ENSE00000727562	43016307	43016548	5	1	0						IPR036291, IPR020843, IPR013154, IPR011032	NAD(P)-bd_dom_sf, PKS_ER, ADH_N, GroES-like_sf	FALSE	FALSE
17	43016061	43016144	VAT1	ENSG00000108828	ENST00000355653	ENSE00001402203	43014607	43016144	6	0	-1						IPR036291, IPR020843, IPR013154, IPR011032	NAD(P)-bd_dom_sf, PKS_ER, ADH_N, GroES-like_sf	FALSE	FALSE
17			VAT1	ENSG00000108828	ENST00000420567	ENSE00002285504	43020143	43020273	1	-1	-1				TRUE		IPR036291, IPR020843	NAD(P)-bd_dom_sf, PKS_ER	FALSE	FALSE
17	43018592	43018784	VAT1	ENSG00000108828	ENST00000420567	ENSE00003471899	43018592	43018799	2	-1	1						IPR036291, IPR020843	NAD(P)-bd_dom_sf, PKS_ER	FALSE	FALSE
17	43016061	43016144	VAT1	ENSG00000108828	ENST00000420567	ENSE00002214552	43015918	43016144	6	0	-1						IPR036291, IPR020843	NAD(P)-bd_dom_sf, PKS_ER	FALSE	FALSE
17			VAT1	ENSG00000108828	ENST00000587062	ENSE00002769381	43024989	43025122	1	-1	-1				TRUE		IPR013154	ADH_N	FALSE	FALSE
17	43021936	43022322	VAT1	ENSG00000108828	ENST00000587062	ENSE00002809509	43021936	43022350	2	-1	0						IPR013154	ADH_N	FALSE	FALSE
17	43018749	43018799	VAT1	ENSG00000108828	ENST00000587062	ENSE00002898879	43018749	43018799	3	0	0						IPR013154	ADH_N	FALSE	FALSE
17	43022140	43022322	VAT1	ENSG00000108828	ENST00000587173	ENSE00002864041	43022140	43022356	1	-1	0						IPR036291, IPR020843, IPR011032	NAD(P)-bd_dom_sf, PKS_ER, GroES-like_sf	FALSE	FALSE
17	43016061	43016144	VAT1	ENSG00000108828	ENST00000587173	ENSE00002813530	43015899	43016144	6	0	-1						IPR036291, IPR020843, IPR011032	NAD(P)-bd_dom_sf, PKS_ER, GroES-like_sf	FALSE	FALSE
17			VAT1	ENSG00000108828	ENST00000589709	ENSE00002792041	43019454	43019555	1	-1	-1						IPR036291, IPR020843, IPR013149	NAD(P)-bd_dom_sf, PKS_ER, ADH_C	FALSE	FALSE
17	43017842	43017930	VAT1	ENSG00000108828	ENST00000589709	ENSE00002970401	43017842	43017930	4	1	0						IPR036291, IPR020843, IPR013149	NAD(P)-bd_dom_sf, PKS_ER, ADH_C	FALSE	FALSE
17	43018592	43018784	VAT1	ENSG00000108828	ENST00000589828	ENSE00002803789	43018592	43019027	1	-1	1						IPR036291	NAD(P)-bd_dom_sf	FALSE	FALSE
17	43018122	43018206	VAT1	ENSG00000108828	ENST00000589828	ENSE00002918127	43018122	43018206	2	1	2						IPR036291	NAD(P)-bd_dom_sf	FALSE	FALSE
17			VAT1	ENSG00000108828	ENST00000590924	ENSE00002801436	43024989	43025123	1	-1	-1						IPR036291, IPR020843, IPR013149	NAD(P)-bd_dom_sf, PKS_ER, ADH_C	FALSE	FALSE
17	43017832	43017930	VAT1	ENSG00000108828	ENST00000590924	ENSE00002919611	43017832	43017930	4	1	1						IPR036291, IPR020843, IPR013149	NAD(P)-bd_dom_sf, PKS_ER, ADH_C	FALSE	FALSE
17	50397213	50397317	LRRC59	ENSG00000108829	ENST00000225972	ENSE00002058403	50397213	50397523	1	-1	0						IPR032675, IPR003591	LRR_dom_sf, Leu-rich_rpt_typical-subtyp	FALSE	FALSE
17	50394929	50394988	LRRC59	ENSG00000108829	ENST00000225972	ENSE00001018420	50394929	50394988	2	0	0	TRUE					IPR032675, IPR003591	LRR_dom_sf, Leu-rich_rpt_typical-subtyp	FALSE	FALSE
17	50392739	50392897	LRRC59	ENSG00000108829	ENST00000225972	ENSE00001018416	50392739	50392897	3	0	0	TRUE					IPR032675, IPR003591	LRR_dom_sf, Leu-rich_rpt_typical-subtyp	FALSE	FALSE
17	50392398	50392502	LRRC59	ENSG00000108829	ENST00000225972	ENSE00001018417	50392398	50392502	4	0	0	TRUE					IPR032675, IPR003591	LRR_dom_sf, Leu-rich_rpt_typical-subtyp	FALSE	FALSE
17	50388060	50388132	LRRC59	ENSG00000108829	ENST00000225972	ENSE00000737040	50388060	50388132	5	0	1						IPR032675, IPR003591	LRR_dom_sf, Leu-rich_rpt_typical-subtyp	FALSE	FALSE
17	50385118	50385291	LRRC59	ENSG00000108829	ENST00000225972	ENSE00001018419	50385118	50385291	6	1	1		TRUE				IPR032675, IPR003591	LRR_dom_sf, Leu-rich_rpt_typical-subtyp	FALSE	FALSE
17	50382988	50383235	LRRC59	ENSG00000108829	ENST00000225972	ENSE00001018418	50381238	50383235	7	1	-1						IPR032675, IPR003591	LRR_dom_sf, Leu-rich_rpt_typical-subtyp	FALSE	FALSE
17	43025348	43025449	RND2	ENSG00000108830	ENST00000587250	ENSE00003663398	43025231	43025449	1	-1	0						IPR041842, IPR027417, IPR005225, IPR003578	RhoN, P-loop_NTPase, Small_GTP-bd_dom, Small_GTPase_Rho	FALSE	FALSE
17	43025960	43026047	RND2	ENSG00000108830	ENST00000587250	ENSE00000727580	43025960	43026047	2	0	1						IPR041842, IPR027417, IPR005225, IPR003578	RhoN, P-loop_NTPase, Small_GTP-bd_dom, Small_GTPase_Rho	FALSE	FALSE
17	43027183	43027292	RND2	ENSG00000108830	ENST00000587250	ENSE00000727584	43027183	43027292	3	1	0						IPR041842, IPR027417, IPR005225, IPR003578	RhoN, P-loop_NTPase, Small_GTP-bd_dom, Small_GTPase_Rho	FALSE	FALSE
17	43028061	43028195	RND2	ENSG00000108830	ENST00000587250	ENSE00000727589	43028061	43028195	4	0	0	TRUE					IPR041842, IPR027417, IPR005225, IPR003578	RhoN, P-loop_NTPase, Small_GTP-bd_dom, Small_GTPase_Rho	FALSE	FALSE
17	43028432	43028680	RND2	ENSG00000108830	ENST00000587250	ENSE00002893091	43028432	43032041	5	0	-1						IPR041842, IPR027417, IPR005225, IPR003578	RhoN, P-loop_NTPase, Small_GTP-bd_dom, Small_GTPase_Rho	FALSE	FALSE
17	6996118	6996252	ALOX12	ENSG00000108839	ENST00000251535	ENSE00001150037	6996049	6996252	1	-1	0						IPR042062, IPR036392, IPR036226, IPR020834, IPR020833, IPR013819, IPR001885, IPR001024	PLAT_LOX_verte, PLAT/LH2_dom_sf, LipOase_C_sf, LipOase_CS, LipOase_Fe_BS, LipOase_C, LipOase_mml, PLAT/LH2_dom	FALSE	FALSE
17	6996826	6997027	ALOX12	ENSG00000108839	ENST00000251535	ENSE00000680256	6996826	6997027	2	0	1						IPR042062, IPR036392, IPR036226, IPR020834, IPR020833, IPR013819, IPR001885, IPR001024	PLAT_LOX_verte, PLAT/LH2_dom_sf, LipOase_C_sf, LipOase_CS, LipOase_Fe_BS, LipOase_C, LipOase_mml, PLAT/LH2_dom	FALSE	FALSE
17	6998509	6998590	ALOX12	ENSG00000108839	ENST00000251535	ENSE00002875993	6998509	6998590	3	1	2						IPR042062, IPR036392, IPR036226, IPR020834, IPR020833, IPR013819, IPR001885, IPR001024	PLAT_LOX_verte, PLAT/LH2_dom_sf, LipOase_C_sf, LipOase_CS, LipOase_Fe_BS, LipOase_C, LipOase_mml, PLAT/LH2_dom	FALSE	FALSE
17	6998715	6998837	ALOX12	ENSG00000108839	ENST00000251535	ENSE00002776425	6998715	6998837	4	2	2			TRUE			IPR042062, IPR036392, IPR036226, IPR020834, IPR020833, IPR013819, IPR001885, IPR001024	PLAT_LOX_verte, PLAT/LH2_dom_sf, LipOase_C_sf, LipOase_CS, LipOase_Fe_BS, LipOase_C, LipOase_mml, PLAT/LH2_dom	FALSE	FALSE
17	6998953	6999056	ALOX12	ENSG00000108839	ENST00000251535	ENSE00000680260	6998953	6999056	5	2	1						IPR042062, IPR036392, IPR036226, IPR020834, IPR020833, IPR013819, IPR001885, IPR001024	PLAT_LOX_verte, PLAT/LH2_dom_sf, LipOase_C_sf, LipOase_CS, LipOase_Fe_BS, LipOase_C, LipOase_mml, PLAT/LH2_dom	FALSE	FALSE
17	6999306	6999466	ALOX12	ENSG00000108839	ENST00000251535	ENSE00000905333	6999306	6999466	6	1	0						IPR042062, IPR036392, IPR036226, IPR020834, IPR020833, IPR013819, IPR001885, IPR001024	PLAT_LOX_verte, PLAT/LH2_dom_sf, LipOase_C_sf, LipOase_CS, LipOase_Fe_BS, LipOase_C, LipOase_mml, PLAT/LH2_dom	FALSE	FALSE
17	7000336	7000479	ALOX12	ENSG00000108839	ENST00000251535	ENSE00000905334	7000336	7000479	7	0	0	TRUE					IPR042062, IPR036392, IPR036226, IPR020834, IPR020833, IPR013819, IPR001885, IPR001024	PLAT_LOX_verte, PLAT/LH2_dom_sf, LipOase_C_sf, LipOase_CS, LipOase_Fe_BS, LipOase_C, LipOase_mml, PLAT/LH2_dom	FALSE	FALSE
17	7001602	7001811	ALOX12	ENSG00000108839	ENST00000251535	ENSE00000905335	7001602	7001811	8	0	0	TRUE					IPR042062, IPR036392, IPR036226, IPR020834, IPR020833, IPR013819, IPR001885, IPR001024	PLAT_LOX_verte, PLAT/LH2_dom_sf, LipOase_C_sf, LipOase_CS, LipOase_Fe_BS, LipOase_C, LipOase_mml, PLAT/LH2_dom	FALSE	FALSE
17	7005257	7005343	ALOX12	ENSG00000108839	ENST00000251535	ENSE00000905338	7005257	7005343	9	0	0	TRUE					IPR042062, IPR036392, IPR036226, IPR020834, IPR020833, IPR013819, IPR001885, IPR001024	PLAT_LOX_verte, PLAT/LH2_dom_sf, LipOase_C_sf, LipOase_CS, LipOase_Fe_BS, LipOase_C, LipOase_mml, PLAT/LH2_dom	FALSE	FALSE
17	7005858	7006027	ALOX12	ENSG00000108839	ENST00000251535	ENSE00000887238	7005858	7006027	10	0	2						IPR042062, IPR036392, IPR036226, IPR020834, IPR020833, IPR013819, IPR001885, IPR001024	PLAT_LOX_verte, PLAT/LH2_dom_sf, LipOase_C_sf, LipOase_CS, LipOase_Fe_BS, LipOase_C, LipOase_mml, PLAT/LH2_dom	FALSE	FALSE
17	7006486	7006607	ALOX12	ENSG00000108839	ENST00000251535	ENSE00000887240	7006486	7006607	11	2	1						IPR042062, IPR036392, IPR036226, IPR020834, IPR020833, IPR013819, IPR001885, IPR001024	PLAT_LOX_verte, PLAT/LH2_dom_sf, LipOase_C_sf, LipOase_CS, LipOase_Fe_BS, LipOase_C, LipOase_mml, PLAT/LH2_dom	FALSE	FALSE
17	7009747	7009847	ALOX12	ENSG00000108839	ENST00000251535	ENSE00000949160	7009747	7009847	12	1	0						IPR042062, IPR036392, IPR036226, IPR020834, IPR020833, IPR013819, IPR001885, IPR001024	PLAT_LOX_verte, PLAT/LH2_dom_sf, LipOase_C_sf, LipOase_CS, LipOase_Fe_BS, LipOase_C, LipOase_mml, PLAT/LH2_dom	FALSE	FALSE
17	7009956	7010126	ALOX12	ENSG00000108839	ENST00000251535	ENSE00003660105	7009956	7010126	13	0	0	TRUE					IPR042062, IPR036392, IPR036226, IPR020834, IPR020833, IPR013819, IPR001885, IPR001024	PLAT_LOX_verte, PLAT/LH2_dom_sf, LipOase_C_sf, LipOase_CS, LipOase_Fe_BS, LipOase_C, LipOase_mml, PLAT/LH2_dom	FALSE	FALSE
17	7010244	7010423	ALOX12	ENSG00000108839	ENST00000251535	ENSE00003587638	7010244	7010754	14	0	-1						IPR042062, IPR036392, IPR036226, IPR020834, IPR020833, IPR013819, IPR001885, IPR001024	PLAT_LOX_verte, PLAT/LH2_dom_sf, LipOase_C_sf, LipOase_CS, LipOase_Fe_BS, LipOase_C, LipOase_mml, PLAT/LH2_dom	FALSE	FALSE
17	6996982	6997027	ALOX12	ENSG00000108839	ENST00000480801	ENSE00001944182	6996982	6997027	1	0	1						IPR036226, IPR013819, IPR001885	LipOase_C_sf, LipOase_C, LipOase_mml	FALSE	FALSE
17	6999409	6999466	ALOX12	ENSG00000108839	ENST00000480801	ENSE00001899126	6999409	6999466	4	2	0						IPR036226, IPR013819, IPR001885	LipOase_C_sf, LipOase_C, LipOase_mml	FALSE	FALSE
17	7000336	7000469	ALOX12	ENSG00000108839	ENST00000480801	ENSE00001836951	7000336	7000469	5	0	2						IPR036226, IPR013819, IPR001885	LipOase_C_sf, LipOase_C, LipOase_mml	FALSE	FALSE
17			HDAC5	ENSG00000108840	ENST00000225983	ENSE00002954169	44123504	44123638	1	-1	-1						IPR037138, IPR030703, IPR024643, IPR023801, IPR023696, IPR017320	His_deacetylse_dom_sf, Histone_deacetylase_5, Hist_deacetylase_Gln_rich_N, His_deacetylse_dom, Ureohydrolase_dom_sf, Histone_deAcase_II_euk	FALSE	FALSE
17	44117494	44117515	HDAC5	ENSG00000108840	ENST00000225983	ENSE00002261772	44117494	44117704	2	-1	1						IPR037138, IPR030703, IPR024643, IPR023801, IPR023696, IPR017320	His_deacetylse_dom_sf, Histone_deacetylase_5, Hist_deacetylase_Gln_rich_N, His_deacetylse_dom, Ureohydrolase_dom_sf, Histone_deAcase_II_euk	FALSE	FALSE
17	44110729	44110803	HDAC5	ENSG00000108840	ENST00000225983	ENSE00003663895	44110729	44110803	3	1	1		TRUE				IPR037138, IPR030703, IPR024643, IPR023801, IPR023696, IPR017320	His_deacetylse_dom_sf, Histone_deacetylase_5, Hist_deacetylase_Gln_rich_N, His_deacetylse_dom, Ureohydrolase_dom_sf, Histone_deAcase_II_euk	FALSE	FALSE
17	44093575	44093834	HDAC5	ENSG00000108840	ENST00000225983	ENSE00001619144	44093575	44093834	4	1	0						IPR037138, IPR030703, IPR024643, IPR023801, IPR023696, IPR017320	His_deacetylse_dom_sf, Histone_deacetylase_5, Hist_deacetylase_Gln_rich_N, His_deacetylse_dom, Ureohydrolase_dom_sf, Histone_deAcase_II_euk	FALSE	FALSE
17	44093314	44093485	HDAC5	ENSG00000108840	ENST00000225983	ENSE00001669662	44093314	44093485	5	0	1						IPR037138, IPR030703, IPR024643, IPR023801, IPR023696, IPR017320	His_deacetylse_dom_sf, Histone_deacetylase_5, Hist_deacetylase_Gln_rich_N, His_deacetylse_dom, Ureohydrolase_dom_sf, Histone_deAcase_II_euk	FALSE	FALSE
17	44093092	44093206	HDAC5	ENSG00000108840	ENST00000225983	ENSE00003691295	44093092	44093206	6	1	2						IPR037138, IPR030703, IPR024643, IPR023801, IPR023696, IPR017320	His_deacetylse_dom_sf, Histone_deacetylase_5, Hist_deacetylase_Gln_rich_N, His_deacetylse_dom, Ureohydrolase_dom_sf, Histone_deAcase_II_euk	FALSE	FALSE
17	44092676	44092806	HDAC5	ENSG00000108840	ENST00000225983	ENSE00003533985	44092676	44092806	7	2	1						IPR037138, IPR030703, IPR024643, IPR023801, IPR023696, IPR017320	His_deacetylse_dom_sf, Histone_deacetylase_5, Hist_deacetylase_Gln_rich_N, His_deacetylse_dom, Ureohydrolase_dom_sf, Histone_deAcase_II_euk	FALSE	FALSE
17	44092381	44092527	HDAC5	ENSG00000108840	ENST00000225983	ENSE00003650856	44092381	44092527	8	1	1		TRUE				IPR037138, IPR030703, IPR024643, IPR023801, IPR023696, IPR017320	His_deacetylse_dom_sf, Histone_deacetylase_5, Hist_deacetylase_Gln_rich_N, His_deacetylse_dom, Ureohydrolase_dom_sf, Histone_deAcase_II_euk	FALSE	FALSE
17	44092172	44092284	HDAC5	ENSG00000108840	ENST00000225983	ENSE00001724889	44092172	44092284	9	1	0						IPR037138, IPR030703, IPR024643, IPR023801, IPR023696, IPR017320	His_deacetylse_dom_sf, Histone_deacetylase_5, Hist_deacetylase_Gln_rich_N, His_deacetylse_dom, Ureohydrolase_dom_sf, Histone_deAcase_II_euk	FALSE	FALSE
17	44091700	44091831	HDAC5	ENSG00000108840	ENST00000225983	ENSE00003478670	44091700	44091831	10	0	0	TRUE					IPR037138, IPR030703, IPR024643, IPR023801, IPR023696, IPR017320	His_deacetylse_dom_sf, Histone_deacetylase_5, Hist_deacetylase_Gln_rich_N, His_deacetylse_dom, Ureohydrolase_dom_sf, Histone_deAcase_II_euk	FALSE	FALSE
17	44091270	44091492	HDAC5	ENSG00000108840	ENST00000225983	ENSE00003666410	44091270	44091492	11	0	1						IPR037138, IPR030703, IPR024643, IPR023801, IPR023696, IPR017320	His_deacetylse_dom_sf, Histone_deacetylase_5, Hist_deacetylase_Gln_rich_N, His_deacetylse_dom, Ureohydrolase_dom_sf, Histone_deAcase_II_euk	FALSE	FALSE
17	44088387	44088598	HDAC5	ENSG00000108840	ENST00000225983	ENSE00003482191	44088387	44088598	12	1	0						IPR037138, IPR030703, IPR024643, IPR023801, IPR023696, IPR017320	His_deacetylse_dom_sf, Histone_deacetylase_5, Hist_deacetylase_Gln_rich_N, His_deacetylse_dom, Ureohydrolase_dom_sf, Histone_deAcase_II_euk	FALSE	FALSE
17	44087412	44087696	HDAC5	ENSG00000108840	ENST00000225983	ENSE00003521425	44087412	44087696	13	0	0	TRUE					IPR037138, IPR030703, IPR024643, IPR023801, IPR023696, IPR017320	His_deacetylse_dom_sf, Histone_deacetylase_5, Hist_deacetylase_Gln_rich_N, His_deacetylse_dom, Ureohydrolase_dom_sf, Histone_deAcase_II_euk	FALSE	FALSE
17	44086572	44086737	HDAC5	ENSG00000108840	ENST00000225983	ENSE00003586612	44086572	44086737	14	0	1						IPR037138, IPR030703, IPR024643, IPR023801, IPR023696, IPR017320	His_deacetylse_dom_sf, Histone_deacetylase_5, Hist_deacetylase_Gln_rich_N, His_deacetylse_dom, Ureohydrolase_dom_sf, Histone_deAcase_II_euk	FALSE	FALSE
17	44085022	44085155	HDAC5	ENSG00000108840	ENST00000225983	ENSE00003484375	44085022	44085155	15	1	0						IPR037138, IPR030703, IPR024643, IPR023801, IPR023696, IPR017320	His_deacetylse_dom_sf, Histone_deacetylase_5, Hist_deacetylase_Gln_rich_N, His_deacetylse_dom, Ureohydrolase_dom_sf, Histone_deAcase_II_euk	FALSE	FALSE
17	44084555	44084675	HDAC5	ENSG00000108840	ENST00000225983	ENSE00003605327	44084555	44084675	16	0	1						IPR037138, IPR030703, IPR024643, IPR023801, IPR023696, IPR017320	His_deacetylse_dom_sf, Histone_deacetylase_5, Hist_deacetylase_Gln_rich_N, His_deacetylse_dom, Ureohydrolase_dom_sf, Histone_deAcase_II_euk	FALSE	FALSE
17	44083805	44083854	HDAC5	ENSG00000108840	ENST00000225983	ENSE00003653051	44083805	44083854	17	1	0						IPR037138, IPR030703, IPR024643, IPR023801, IPR023696, IPR017320	His_deacetylse_dom_sf, Histone_deacetylase_5, Hist_deacetylase_Gln_rich_N, His_deacetylse_dom, Ureohydrolase_dom_sf, Histone_deAcase_II_euk	FALSE	FALSE
17	44083545	44083652	HDAC5	ENSG00000108840	ENST00000225983	ENSE00003562125	44083545	44083652	18	0	0	TRUE					IPR037138, IPR030703, IPR024643, IPR023801, IPR023696, IPR017320	His_deacetylse_dom_sf, Histone_deacetylase_5, Hist_deacetylase_Gln_rich_N, His_deacetylse_dom, Ureohydrolase_dom_sf, Histone_deAcase_II_euk	FALSE	FALSE
17	44082765	44082820	HDAC5	ENSG00000108840	ENST00000225983	ENSE00003622443	44082765	44082820	19	0	2						IPR037138, IPR030703, IPR024643, IPR023801, IPR023696, IPR017320	His_deacetylse_dom_sf, Histone_deacetylase_5, Hist_deacetylase_Gln_rich_N, His_deacetylse_dom, Ureohydrolase_dom_sf, Histone_deAcase_II_euk	FALSE	FALSE
17	44082585	44082672	HDAC5	ENSG00000108840	ENST00000225983	ENSE00002425474	44082585	44082672	20	2	0						IPR037138, IPR030703, IPR024643, IPR023801, IPR023696, IPR017320	His_deacetylse_dom_sf, Histone_deacetylase_5, Hist_deacetylase_Gln_rich_N, His_deacetylse_dom, Ureohydrolase_dom_sf, Histone_deAcase_II_euk	FALSE	FALSE
17	44080763	44080882	HDAC5	ENSG00000108840	ENST00000225983	ENSE00000731166	44080763	44080882	21	0	0	TRUE					IPR037138, IPR030703, IPR024643, IPR023801, IPR023696, IPR017320	His_deacetylse_dom_sf, Histone_deacetylase_5, Hist_deacetylase_Gln_rich_N, His_deacetylse_dom, Ureohydrolase_dom_sf, Histone_deAcase_II_euk	FALSE	FALSE
17	44080401	44080498	HDAC5	ENSG00000108840	ENST00000225983	ENSE00002350210	44080401	44080498	22	0	2						IPR037138, IPR030703, IPR024643, IPR023801, IPR023696, IPR017320	His_deacetylse_dom_sf, Histone_deacetylase_5, Hist_deacetylase_Gln_rich_N, His_deacetylse_dom, Ureohydrolase_dom_sf, Histone_deAcase_II_euk	FALSE	FALSE
17	44080107	44080225	HDAC5	ENSG00000108840	ENST00000225983	ENSE00001739338	44080107	44080225	23	2	1						IPR037138, IPR030703, IPR024643, IPR023801, IPR023696, IPR017320	His_deacetylse_dom_sf, Histone_deacetylase_5, Hist_deacetylase_Gln_rich_N, His_deacetylse_dom, Ureohydrolase_dom_sf, Histone_deAcase_II_euk	FALSE	FALSE
17	44079144	44079277	HDAC5	ENSG00000108840	ENST00000225983	ENSE00000731172	44079144	44079277	24	1	0						IPR037138, IPR030703, IPR024643, IPR023801, IPR023696, IPR017320	His_deacetylse_dom_sf, Histone_deacetylase_5, Hist_deacetylase_Gln_rich_N, His_deacetylse_dom, Ureohydrolase_dom_sf, Histone_deAcase_II_euk	FALSE	FALSE
17	44078795	44078879	HDAC5	ENSG00000108840	ENST00000225983	ENSE00000731173	44078795	44078879	25	0	1						IPR037138, IPR030703, IPR024643, IPR023801, IPR023696, IPR017320	His_deacetylse_dom_sf, Histone_deacetylase_5, Hist_deacetylase_Gln_rich_N, His_deacetylse_dom, Ureohydrolase_dom_sf, Histone_deAcase_II_euk	FALSE	FALSE
17	44078500	44078665	HDAC5	ENSG00000108840	ENST00000225983	ENSE00000731174	44078500	44078665	26	1	2						IPR037138, IPR030703, IPR024643, IPR023801, IPR023696, IPR017320	His_deacetylse_dom_sf, Histone_deacetylase_5, Hist_deacetylase_Gln_rich_N, His_deacetylse_dom, Ureohydrolase_dom_sf, Histone_deAcase_II_euk	FALSE	FALSE
17	44078376	44078415	HDAC5	ENSG00000108840	ENST00000225983	ENSE00002911020	44076746	44078415	27	2	-1						IPR037138, IPR030703, IPR024643, IPR023801, IPR023696, IPR017320	His_deacetylse_dom_sf, Histone_deacetylase_5, Hist_deacetylase_Gln_rich_N, His_deacetylse_dom, Ureohydrolase_dom_sf, Histone_deAcase_II_euk	FALSE	FALSE
17			HDAC5	ENSG00000108840	ENST00000336057	ENSE00002850599	44123504	44123618	1	-1	-1						IPR037138, IPR030703, IPR024643, IPR023801, IPR023696, IPR017320	His_deacetylse_dom_sf, Histone_deacetylase_5, Hist_deacetylase_Gln_rich_N, His_deacetylse_dom, Ureohydrolase_dom_sf, Histone_deAcase_II_euk	FALSE	FALSE
17	44110729	44110800	HDAC5	ENSG00000108840	ENST00000336057	ENSE00001711158	44110729	44110800	3	1	1						IPR037138, IPR030703, IPR024643, IPR023801, IPR023696, IPR017320	His_deacetylse_dom_sf, Histone_deacetylase_5, Hist_deacetylase_Gln_rich_N, His_deacetylse_dom, Ureohydrolase_dom_sf, Histone_deAcase_II_euk	FALSE	FALSE
17	44078376	44078415	HDAC5	ENSG00000108840	ENST00000336057	ENSE00002883269	44076754	44078415	25	2	-1						IPR037138, IPR030703, IPR024643, IPR023801, IPR023696, IPR017320	His_deacetylse_dom_sf, Histone_deacetylase_5, Hist_deacetylase_Gln_rich_N, His_deacetylse_dom, Ureohydrolase_dom_sf, Histone_deAcase_II_euk	FALSE	FALSE
17			HDAC5	ENSG00000108840	ENST00000586802	ENSE00002782013	44123254	44123275	1	-1	-1						IPR037138, IPR030703, IPR024643, IPR023801, IPR023696, IPR017320	His_deacetylse_dom_sf, Histone_deacetylase_5, Hist_deacetylase_Gln_rich_N, His_deacetylse_dom, Ureohydrolase_dom_sf, Histone_deAcase_II_euk	FALSE	FALSE
17	44078376	44078415	HDAC5	ENSG00000108840	ENST00000586802	ENSE00002860039	44078294	44078415	27	2	-1						IPR037138, IPR030703, IPR024643, IPR023801, IPR023696, IPR017320	His_deacetylse_dom_sf, Histone_deacetylase_5, Hist_deacetylase_Gln_rich_N, His_deacetylse_dom, Ureohydrolase_dom_sf, Histone_deAcase_II_euk	FALSE	FALSE
17	44093092	44093187	HDAC5	ENSG00000108840	ENST00000588261	ENSE00002877393	44093092	44093187	1	2	2						IPR030703	Histone_deacetylase_5	FALSE	FALSE
17	44088448	44088598	HDAC5	ENSG00000108840	ENST00000588261	ENSE00002774083	44088448	44088598	6	1	2						IPR030703	Histone_deacetylase_5	FALSE	FALSE
17	50634937	50634981	ABCC3	ENSG00000108846	ENST00000285238	ENSE00003842700	50634881	50634981	1	-1	0						IPR036640, IPR027417, IPR017871, IPR011527, IPR005292, IPR003593	ABC1_TM_sf, P-loop_NTPase, ABC_transporter_CS, ABC1_TM_dom, Multidrug-R_assoc, AAA+_ATPase	FALSE	FALSE
17	50655832	50656008	ABCC3	ENSG00000108846	ENST00000285238	ENSE00003462583	50655832	50656008	2	0	0	TRUE					IPR036640	ABC1_TM_sf	FALSE	FALSE
17	50656702	50656827	ABCC3	ENSG00000108846	ENST00000285238	ENSE00003649077	50656702	50656827	3	0	0	TRUE					IPR036640	ABC1_TM_sf	FALSE	FALSE
17	50657046	50657183	ABCC3	ENSG00000108846	ENST00000285238	ENSE00003559764	50657046	50657183	4	0	0	TRUE					IPR036640	ABC1_TM_sf	FALSE	FALSE
17	50658082	50658207	ABCC3	ENSG00000108846	ENST00000285238	ENSE00003498106	50658082	50658207	5	0	0	TRUE					IPR036640	ABC1_TM_sf	FALSE	FALSE
17	50658435	50658496	ABCC3	ENSG00000108846	ENST00000285238	ENSE00003552863	50658435	50658496	6	0	2						IPR036640	ABC1_TM_sf	FALSE	FALSE
17	50659237	50659368	ABCC3	ENSG00000108846	ENST00000285238	ENSE00003560527	50659237	50659368	7	2	2			TRUE			IPR036640	ABC1_TM_sf	FALSE	FALSE
17	50660923	50661114	ABCC3	ENSG00000108846	ENST00000285238	ENSE00003528498	50660923	50661114	8	2	2			TRUE			IPR036640	ABC1_TM_sf	FALSE	FALSE
17	50663681	50663858	ABCC3	ENSG00000108846	ENST00000285238	ENSE00003635360	50663681	50663858	9	2	0						IPR036640	ABC1_TM_sf	FALSE	FALSE
17	50663950	50664111	ABCC3	ENSG00000108846	ENST00000285238	ENSE00003655568	50663950	50664111	10	0	0	TRUE					IPR036640	ABC1_TM_sf	FALSE	FALSE
17	50665153	50665245	ABCC3	ENSG00000108846	ENST00000285238	ENSE00003612798	50665153	50665245	11	0	0	TRUE					IPR036640	ABC1_TM_sf	FALSE	FALSE
17	50667554	50667757	ABCC3	ENSG00000108846	ENST00000285238	ENSE00003501788	50667554	50667757	12	0	0	TRUE					IPR036640, IPR027417, IPR017871, IPR011527, IPR005292, IPR003593	ABC1_TM_sf, P-loop_NTPase, ABC_transporter_CS, ABC1_TM_dom, Multidrug-R_assoc, AAA+_ATPase	FALSE	FALSE
17	50667863	50668009	ABCC3	ENSG00000108846	ENST00000285238	ENSE00003463288	50667863	50668009	13	0	0	TRUE					IPR036640, IPR027417, IPR017871, IPR011527, IPR005292, IPR003593	ABC1_TM_sf, P-loop_NTPase, ABC_transporter_CS, ABC1_TM_dom, Multidrug-R_assoc, AAA+_ATPase	FALSE	FALSE
17	50668430	50668517	ABCC3	ENSG00000108846	ENST00000285238	ENSE00003624124	50668430	50668517	14	0	1						IPR036640, IPR027417, IPR017871, IPR011527, IPR005292, IPR003593	ABC1_TM_sf, P-loop_NTPase, ABC_transporter_CS, ABC1_TM_dom, Multidrug-R_assoc, AAA+_ATPase	FALSE	FALSE
17	50668853	50668919	ABCC3	ENSG00000108846	ENST00000285238	ENSE00003475911	50668853	50668919	15	1	2						IPR036640, IPR027417, IPR017871, IPR011527, IPR005292, IPR003593	ABC1_TM_sf, P-loop_NTPase, ABC_transporter_CS, ABC1_TM_dom, Multidrug-R_assoc, AAA+_ATPase	FALSE	FALSE
17	50669140	50669266	ABCC3	ENSG00000108846	ENST00000285238	ENSE00003639328	50669140	50669266	16	2	0						IPR036640, IPR027417, IPR017871, IPR011527, IPR005292, IPR003593	ABC1_TM_sf, P-loop_NTPase, ABC_transporter_CS, ABC1_TM_dom, Multidrug-R_assoc, AAA+_ATPase	FALSE	FALSE
17	50669352	50669528	ABCC3	ENSG00000108846	ENST00000285238	ENSE00003510035	50669352	50669528	17	0	0	TRUE					IPR036640, IPR027417, IPR017871, IPR011527, IPR005292, IPR003593	ABC1_TM_sf, P-loop_NTPase, ABC_transporter_CS, ABC1_TM_dom, Multidrug-R_assoc, AAA+_ATPase	FALSE	FALSE
17	50672971	50673138	ABCC3	ENSG00000108846	ENST00000285238	ENSE00003615708	50672971	50673138	18	0	0	TRUE					IPR036640, IPR027417, IPR017871, IPR011527, IPR005292, IPR003593	ABC1_TM_sf, P-loop_NTPase, ABC_transporter_CS, ABC1_TM_dom, Multidrug-R_assoc, AAA+_ATPase	FALSE	FALSE
17	50673469	50673658	ABCC3	ENSG00000108846	ENST00000285238	ENSE00003552353	50673469	50673658	19	0	1						IPR036640, IPR027417, IPR017871, IPR011527, IPR005292, IPR003593	ABC1_TM_sf, P-loop_NTPase, ABC_transporter_CS, ABC1_TM_dom, Multidrug-R_assoc, AAA+_ATPase	FALSE	FALSE
17	50675362	50675476	ABCC3	ENSG00000108846	ENST00000285238	ENSE00003530296	50675362	50675476	20	1	2						IPR036640, IPR027417, IPR017871, IPR011527, IPR005292, IPR003593	ABC1_TM_sf, P-loop_NTPase, ABC_transporter_CS, ABC1_TM_dom, Multidrug-R_assoc, AAA+_ATPase	FALSE	FALSE
17	50675631	50675775	ABCC3	ENSG00000108846	ENST00000285238	ENSE00003483060	50675631	50675775	21	2	0						IPR036640, IPR027417, IPR017871, IPR011527, IPR005292, IPR003593	ABC1_TM_sf, P-loop_NTPase, ABC_transporter_CS, ABC1_TM_dom, Multidrug-R_assoc, AAA+_ATPase	FALSE	FALSE
17	50675883	50676090	ABCC3	ENSG00000108846	ENST00000285238	ENSE00003588734	50675883	50676090	22	0	1						IPR036640, IPR027417, IPR017871, IPR011527, IPR005292, IPR003593	ABC1_TM_sf, P-loop_NTPase, ABC_transporter_CS, ABC1_TM_dom, Multidrug-R_assoc, AAA+_ATPase	FALSE	FALSE
17	50676278	50676588	ABCC3	ENSG00000108846	ENST00000285238	ENSE00003530381	50676278	50676588	23	1	0						IPR036640, IPR027417, IPR017871, IPR011527, IPR005292, IPR003593	ABC1_TM_sf, P-loop_NTPase, ABC_transporter_CS, ABC1_TM_dom, Multidrug-R_assoc, AAA+_ATPase	FALSE	FALSE
17	50677744	50677943	ABCC3	ENSG00000108846	ENST00000285238	ENSE00001109871	50677744	50677943	24	0	2						IPR036640, IPR027417, IPR017871, IPR011527, IPR005292, IPR003593	ABC1_TM_sf, P-loop_NTPase, ABC_transporter_CS, ABC1_TM_dom, Multidrug-R_assoc, AAA+_ATPase	FALSE	FALSE
17	50678093	50678219	ABCC3	ENSG00000108846	ENST00000285238	ENSE00001304270	50678093	50678219	25	2	0						IPR036640, IPR027417, IPR017871, IPR011527, IPR005292, IPR003593	ABC1_TM_sf, P-loop_NTPase, ABC_transporter_CS, ABC1_TM_dom, Multidrug-R_assoc, AAA+_ATPase	FALSE	FALSE
17	50679798	50679899	ABCC3	ENSG00000108846	ENST00000285238	ENSE00003485248	50679798	50679899	26	0	0	TRUE					IPR036640, IPR027417, IPR017871, IPR011527, IPR005292, IPR003593	ABC1_TM_sf, P-loop_NTPase, ABC_transporter_CS, ABC1_TM_dom, Multidrug-R_assoc, AAA+_ATPase	FALSE	FALSE
17	50683610	50683756	ABCC3	ENSG00000108846	ENST00000285238	ENSE00003533551	50683610	50683756	27	0	0	TRUE					IPR036640, IPR027417, IPR017871, IPR011527, IPR005292, IPR003593	ABC1_TM_sf, P-loop_NTPase, ABC_transporter_CS, ABC1_TM_dom, Multidrug-R_assoc, AAA+_ATPase	FALSE	FALSE
17	50683949	50684107	ABCC3	ENSG00000108846	ENST00000285238	ENSE00003611947	50683949	50684107	28	0	0	TRUE					IPR036640, IPR027417, IPR017871, IPR011527, IPR005292, IPR003593	ABC1_TM_sf, P-loop_NTPase, ABC_transporter_CS, ABC1_TM_dom, Multidrug-R_assoc, AAA+_ATPase	FALSE	FALSE
17	50684709	50684875	ABCC3	ENSG00000108846	ENST00000285238	ENSE00003480588	50684709	50684875	29	0	2						IPR036640, IPR027417, IPR017871, IPR011527, IPR005292, IPR003593	ABC1_TM_sf, P-loop_NTPase, ABC_transporter_CS, ABC1_TM_dom, Multidrug-R_assoc, AAA+_ATPase	FALSE	FALSE
17	50687536	50687730	ABCC3	ENSG00000108846	ENST00000285238	ENSE00003531754	50687536	50687730	30	2	2			TRUE			IPR036640, IPR027417, IPR017871, IPR011527, IPR005292, IPR003593	ABC1_TM_sf, P-loop_NTPase, ABC_transporter_CS, ABC1_TM_dom, Multidrug-R_assoc, AAA+_ATPase	FALSE	FALSE
17	50691092	50691200	ABCC3	ENSG00000108846	ENST00000285238	ENSE00002485196	50691092	50692253	31	2	-1						IPR036640, IPR027417, IPR017871, IPR011527, IPR005292, IPR003593	ABC1_TM_sf, P-loop_NTPase, ABC_transporter_CS, ABC1_TM_dom, Multidrug-R_assoc, AAA+_ATPase	FALSE	FALSE
17	50634937	50634981	ABCC3	ENSG00000108846	ENST00000427699	ENSE00001340022	50634857	50634981	1	-1	0						IPR036640	ABC1_TM_sf	FALSE	FALSE
17	50667554	50667841	ABCC3	ENSG00000108846	ENST00000427699	ENSE00001770304	50667554	50667923	12	0	-1						IPR036640	ABC1_TM_sf	FALSE	FALSE
17	50634937	50634981	ABCC3	ENSG00000108846	ENST00000502426	ENSE00002060649	50634901	50634981	1	-1	0
17	50659182	50659368	ABCC3	ENSG00000108846	ENST00000502426	ENSE00002035855	50659182	50659368	7	2	0
17	50660923	50661114	ABCC3	ENSG00000108846	ENST00000502426	ENSE00003550758	50660923	50661114	8	0	0	TRUE
17	50663681	50663858	ABCC3	ENSG00000108846	ENST00000502426	ENSE00003686189	50663681	50663858	9	0	1
17	50663950	50664111	ABCC3	ENSG00000108846	ENST00000502426	ENSE00003635273	50663950	50664111	10	1	1		TRUE
17	50665153	50665245	ABCC3	ENSG00000108846	ENST00000502426	ENSE00003484411	50665153	50665245	11	1	1		TRUE
17	50667554	50667600	ABCC3	ENSG00000108846	ENST00000502426	ENSE00003691205	50667554	50667757	12	1	-1
17			ABCC3	ENSG00000108846	ENST00000502426	ENSE00003473848	50667863	50668009	13	-1	-1				TRUE
17			ABCC3	ENSG00000108846	ENST00000502426	ENSE00003616418	50668430	50668517	14	-1	-1				TRUE
17			ABCC3	ENSG00000108846	ENST00000502426	ENSE00003652198	50668853	50668919	15	-1	-1				TRUE
17			ABCC3	ENSG00000108846	ENST00000502426	ENSE00003620722	50669140	50669266	16	-1	-1				TRUE
17			ABCC3	ENSG00000108846	ENST00000502426	ENSE00003503626	50669352	50669528	17	-1	-1				TRUE
17			ABCC3	ENSG00000108846	ENST00000502426	ENSE00003663589	50672971	50673138	18	-1	-1				TRUE
17			ABCC3	ENSG00000108846	ENST00000502426	ENSE00003563124	50673469	50673658	19	-1	-1				TRUE
17			ABCC3	ENSG00000108846	ENST00000502426	ENSE00003558397	50675362	50675476	20	-1	-1				TRUE
17			ABCC3	ENSG00000108846	ENST00000502426	ENSE00003658875	50675631	50675775	21	-1	-1				TRUE
17			ABCC3	ENSG00000108846	ENST00000502426	ENSE00003681301	50675883	50676090	22	-1	-1				TRUE
17			ABCC3	ENSG00000108846	ENST00000502426	ENSE00003617552	50676278	50676588	23	-1	-1				TRUE
17			ABCC3	ENSG00000108846	ENST00000502426	ENSE00003538555	50677744	50678219	24	-1	-1				TRUE
17			ABCC3	ENSG00000108846	ENST00000502426	ENSE00003689705	50679798	50679899	25	-1	-1				TRUE
17			ABCC3	ENSG00000108846	ENST00000502426	ENSE00003576751	50683610	50683756	26	-1	-1				TRUE
17			ABCC3	ENSG00000108846	ENST00000502426	ENSE00003591540	50683949	50684107	27	-1	-1				TRUE
17			ABCC3	ENSG00000108846	ENST00000502426	ENSE00003475694	50684709	50684875	28	-1	-1				TRUE
17			ABCC3	ENSG00000108846	ENST00000502426	ENSE00003475831	50687536	50687730	29	-1	-1				TRUE
17			ABCC3	ENSG00000108846	ENST00000502426	ENSE00002438086	50691092	50691702	30	-1	-1
17	50677744	50678082	ABCC3	ENSG00000108846	ENST00000505699	ENSE00003677786	50677744	50678219	24	0	-1
17	50673615	50673658	ABCC3	ENSG00000108846	ENST00000513745	ENSE00002065158	50673615	50673658	1	2	1						IPR036640, IPR030247	ABC1_TM_sf, ABCC2	FALSE	FALSE
17	50676278	50676453	ABCC3	ENSG00000108846	ENST00000513745	ENSE00002042305	50676278	50676453	5	1	0						IPR036640, IPR030247	ABC1_TM_sf, ABCC2	FALSE	FALSE
17	50678093	50678102	ABCC3	ENSG00000108846	ENST00000513745	ENSE00002488317	50678093	50678102	7	2	0						IPR036640, IPR030247	ABC1_TM_sf, ABCC2	FALSE	FALSE
17	50719733	50719831	LUC7L3	ENSG00000108848	ENST00000240304	ENSE00001018561	50719603	50719831	1	-1	0
17	50736960	50737026	LUC7L3	ENSG00000108848	ENST00000240304	ENSE00003588279	50736960	50737026	2	0	1
17	50740306	50740345	LUC7L3	ENSG00000108848	ENST00000240304	ENSE00003517364	50740306	50740345	3	1	2
17	50741102	50741246	LUC7L3	ENSG00000108848	ENST00000240304	ENSE00003681377	50741102	50741246	4	2	0
17	50741657	50741731	LUC7L3	ENSG00000108848	ENST00000240304	ENSE00003506622	50741657	50741731	5	0	0	TRUE
17	50743706	50743810	LUC7L3	ENSG00000108848	ENST00000240304	ENSE00003513508	50743706	50743810	6	0	0	TRUE
17	50744652	50744813	LUC7L3	ENSG00000108848	ENST00000240304	ENSE00003576341	50744652	50744813	7	0	0	TRUE
17	50745720	50746003	LUC7L3	ENSG00000108848	ENST00000240304	ENSE00003627517	50745720	50746003	8	0	2
17	50746542	50746702	LUC7L3	ENSG00000108848	ENST00000240304	ENSE00003673736	50746542	50746702	9	2	1
17	50750501	50750661	LUC7L3	ENSG00000108848	ENST00000240304	ENSE00001189572	50750501	50750694	10	1	-1
17			LUC7L3	ENSG00000108848	ENST00000240304	ENSE00001189524	50752200	50752709	11	-1	-1
17	50719733	50719831	LUC7L3	ENSG00000108848	ENST00000393227	ENSE00002135661	50719599	50719831	1	-1	0
17	50750501	50750641	LUC7L3	ENSG00000108848	ENST00000393227	ENSE00003498047	50750501	50750641	10	1	1
17	50750747	50750937	LUC7L3	ENSG00000108848	ENST00000393227	ENSE00002028599	50750747	50751617	11	1	-1
17	50746619	50746702	LUC7L3	ENSG00000108848	ENST00000503728	ENSE00002060998	50746619	50746702	1	1	1
17	50750747	50750852	LUC7L3	ENSG00000108848	ENST00000503728	ENSE00002031858	50750747	50750852	3	1	2
17	50751297	50751321	LUC7L3	ENSG00000108848	ENST00000503728	ENSE00002084203	50751297	50751362	4	2	-1
17			LUC7L3	ENSG00000108848	ENST00000503728	ENSE00002042659	50752200	50752585	5	-1	-1
17	50744661	50744813	LUC7L3	ENSG00000108848	ENST00000504065	ENSE00002024698	50744661	50744813	1	0	0
17	50749219	50749244	LUC7L3	ENSG00000108848	ENST00000504065	ENSE00003508872	50749219	50749344	4	1	-1
17			LUC7L3	ENSG00000108848	ENST00000504065	ENSE00002080011	50750501	50750847	5	-1	-1
17	50737287	50737360	LUC7L3	ENSG00000108848	ENST00000504563	ENSE00002038541	50737287	50737479	3	1	-1
17			LUC7L3	ENSG00000108848	ENST00000504563	ENSE00002022443	50743706	50743792	7	-1	-1
17	50719733	50719831	LUC7L3	ENSG00000108848	ENST00000505619	ENSE00003540015	50719629	50719831	1	-1	0
17	50723819	50723965	LUC7L3	ENSG00000108848	ENST00000505619	ENSE00002061089	50723819	50723965	2	0	0	TRUE
17	50741657	50741712	LUC7L3	ENSG00000108848	ENST00000505619	ENSE00002085428	50741657	50741712	6	0	2
17	50750501	50750661	LUC7L3	ENSG00000108848	ENST00000505658	ENSE00002044311	50750501	50756219	10	1	-1
17	50719733	50719831	LUC7L3	ENSG00000108848	ENST00000506686	ENSE00002077010	50719598	50719831	1	-1	0
17			LUC7L3	ENSG00000108848	ENST00000506686	ENSE00002067374	50738109	50738196	4	-1	-1
17	50719802	50719831	LUC7L3	ENSG00000108848	ENST00000507200	ENSE00002078946	50719802	50719831	1	0	0
17	50738141	50738163	LUC7L3	ENSG00000108848	ENST00000507200	ENSE00002063829	50738141	50738199	3	1	-1
17			LUC7L3	ENSG00000108848	ENST00000507200	ENSE00002036114	50743706	50743799	7	-1	-1
17	50719733	50719831	LUC7L3	ENSG00000108848	ENST00000508045	ENSE00002078284	50719570	50719831	1	-1	0
17			LUC7L3	ENSG00000108848	ENST00000508045	ENSE00002075590	50738137	50738199	4	-1	-1
17			LUC7L3	ENSG00000108848	ENST00000508045	ENSE00003512951	50740306	50740345	5	-1	-1				TRUE
17			LUC7L3	ENSG00000108848	ENST00000508045	ENSE00003632257	50741102	50741246	6	-1	-1				TRUE
17			LUC7L3	ENSG00000108848	ENST00000508045	ENSE00003558526	50741657	50741731	7	-1	-1				TRUE
17			LUC7L3	ENSG00000108848	ENST00000508045	ENSE00003483850	50743706	50743810	8	-1	-1				TRUE
17			LUC7L3	ENSG00000108848	ENST00000508045	ENSE00003678616	50744652	50744813	9	-1	-1
17			LUC7L3	ENSG00000108848	ENST00000509335	ENSE00002074615	50741102	50741149	5	-1	-1
17			LUC7L3	ENSG00000108848	ENST00000513025	ENSE00002059477	50736635	50737026	1	-1	-1				TRUE
17	50741124	50741246	LUC7L3	ENSG00000108848	ENST00000513025	ENSE00003522043	50741102	50741246	3	-1	0
17	50741657	50741673	LUC7L3	ENSG00000108848	ENST00000513025	ENSE00003699397	50741657	50741673	4	0	2
17	50746614	50746702	LUC7L3	ENSG00000108848	ENST00000513969	ENSE00002034028	50746614	50746702	1	2	1
17	50752200	50752233	LUC7L3	ENSG00000108848	ENST00000513969	ENSE00002052938	50752200	50752282	4	2	-1
17	50719733	50719831	LUC7L3	ENSG00000108848	ENST00000625349	ENSE00003760674	50719565	50719831	1	-1	0
17	50737287	50737360	LUC7L3	ENSG00000108848	ENST00000625349	ENSE00003766966	50737287	50737360	3	1	0
17			PPY	ENSG00000108849	ENST00000225992	ENSE00002797173	43942421	43942476	1	-1	-1						IPR020392, IPR015480	Pancreatic_hormone-like_CS, Pancreatic_hormone	FALSE	FALSE
17	43941464	43941654	PPY	ENSG00000108849	ENST00000225992	ENSE00003755484	43941464	43941654	2	0	2
17	43941143	43941214	PPY	ENSG00000108849	ENST00000225992	ENSE00000731194	43941143	43941214	3	2	2			TRUE			IPR020392, IPR015480	Pancreatic_hormone-like_CS, Pancreatic_hormone	FALSE	FALSE
17	43940928	43940952	PPY	ENSG00000108849	ENST00000225992	ENSE00003900915	43940804	43940952	4	2	-1						IPR015480	Pancreatic_hormone	FALSE	FALSE
17	43941143	43941244	PPY	ENSG00000108849	ENST00000587006	ENSE00002847485	43941143	43941244	2	2	2						IPR015480	Pancreatic_hormone	FALSE	FALSE
17	43940928	43940952	PPY	ENSG00000108849	ENST00000587006	ENSE00002910043	43940815	43940952	3	2	-1						IPR015480	Pancreatic_hormone	FALSE	FALSE
17	43941143	43941514	PPY	ENSG00000108849	ENST00000587070	ENSE00002837125	43941143	43941514	1	2	2						IPR015480	Pancreatic_hormone	FALSE	FALSE
17			PPY	ENSG00000108849	ENST00000591228	ENSE00002811902	43942187	43942274	1	-1	-1						IPR020392, IPR015480	Pancreatic_hormone-like_CS, Pancreatic_hormone	FALSE	FALSE
17	43940928	43940952	PPY	ENSG00000108849	ENST00000591228	ENSE00002897124	43940805	43940952	4	2	-1						IPR020392, IPR015480	Pancreatic_hormone-like_CS, Pancreatic_hormone	FALSE	FALSE
17			PPY	ENSG00000108849	ENST00000591703	ENSE00001473033	43942421	43942465	1	-1	-1
17	43941272	43941320	PPY	ENSG00000108849	ENST00000591703	ENSE00002947711	43941143	43941320	3	2	-1
17			PPY	ENSG00000108849	ENST00000591703	ENSE00003489508	43940804	43940952	4	-1	-1
17			MPP2	ENSG00000108852	ENST00000269095	ENSE00002124707	43907474	43907536	1	-1	-1				TRUE		IPR036892, IPR036034, IPR036028, IPR035602, IPR027417, IPR020590, IPR014775, IPR008145, IPR008144, IPR004172, IPR001478	L27_dom_sf, PDZ_sf, SH3-like_dom_sf, MPP2_SH3, P-loop_NTPase, Guanylate_kinase_CS, L27_C, GK/Ca_channel_bsu, Guanylate_kin-like_dom, L27_dom, PDZ	FALSE	FALSE
17	43904430	43904460	MPP2	ENSG00000108852	ENST00000269095	ENSE00003602328	43904430	43904493	2	-1	1						IPR036892, IPR036034, IPR036028, IPR035602, IPR027417, IPR020590, IPR014775, IPR008145, IPR008144, IPR004172, IPR001478	L27_dom_sf, PDZ_sf, SH3-like_dom_sf, MPP2_SH3, P-loop_NTPase, Guanylate_kinase_CS, L27_C, GK/Ca_channel_bsu, Guanylate_kin-like_dom, L27_dom, PDZ	FALSE	FALSE
17	43898262	43898380	MPP2	ENSG00000108852	ENST00000269095	ENSE00003667832	43898262	43898380	3	1	0						IPR036892, IPR036034, IPR036028, IPR035602, IPR027417, IPR020590, IPR014775, IPR008145, IPR008144, IPR004172, IPR001478	L27_dom_sf, PDZ_sf, SH3-like_dom_sf, MPP2_SH3, P-loop_NTPase, Guanylate_kinase_CS, L27_C, GK/Ca_channel_bsu, Guanylate_kin-like_dom, L27_dom, PDZ	FALSE	FALSE
17	43883203	43883355	MPP2	ENSG00000108852	ENST00000269095	ENSE00003514648	43883203	43883355	4	0	0	TRUE					IPR036892, IPR036034, IPR036028, IPR035602, IPR027417, IPR020590, IPR014775, IPR008145, IPR008144, IPR004172, IPR001478	L27_dom_sf, PDZ_sf, SH3-like_dom_sf, MPP2_SH3, P-loop_NTPase, Guanylate_kinase_CS, L27_C, GK/Ca_channel_bsu, Guanylate_kin-like_dom, L27_dom, PDZ	FALSE	FALSE
17	43882903	43883052	MPP2	ENSG00000108852	ENST00000269095	ENSE00003783983	43882903	43883052	5	0	0	TRUE					IPR036892, IPR036034, IPR036028, IPR035602, IPR027417, IPR020590, IPR014775, IPR008145, IPR008144, IPR004172, IPR001478	L27_dom_sf, PDZ_sf, SH3-like_dom_sf, MPP2_SH3, P-loop_NTPase, Guanylate_kinase_CS, L27_C, GK/Ca_channel_bsu, Guanylate_kin-like_dom, L27_dom, PDZ	FALSE	FALSE
17	43882284	43882511	MPP2	ENSG00000108852	ENST00000269095	ENSE00000731200	43882284	43882511	6	0	0	TRUE					IPR036892, IPR036034, IPR036028, IPR035602, IPR027417, IPR020590, IPR014775, IPR008145, IPR008144, IPR004172, IPR001478	L27_dom_sf, PDZ_sf, SH3-like_dom_sf, MPP2_SH3, P-loop_NTPase, Guanylate_kinase_CS, L27_C, GK/Ca_channel_bsu, Guanylate_kin-like_dom, L27_dom, PDZ	FALSE	FALSE
17	43881458	43881589	MPP2	ENSG00000108852	ENST00000269095	ENSE00000731201	43881458	43881589	7	0	0	TRUE					IPR036892, IPR036034, IPR036028, IPR035602, IPR027417, IPR020590, IPR014775, IPR008145, IPR008144, IPR004172, IPR001478	L27_dom_sf, PDZ_sf, SH3-like_dom_sf, MPP2_SH3, P-loop_NTPase, Guanylate_kinase_CS, L27_C, GK/Ca_channel_bsu, Guanylate_kin-like_dom, L27_dom, PDZ	FALSE	FALSE
17	43881244	43881349	MPP2	ENSG00000108852	ENST00000269095	ENSE00000731202	43881244	43881349	8	0	1						IPR036892, IPR036034, IPR036028, IPR035602, IPR027417, IPR020590, IPR014775, IPR008145, IPR008144, IPR004172, IPR001478	L27_dom_sf, PDZ_sf, SH3-like_dom_sf, MPP2_SH3, P-loop_NTPase, Guanylate_kinase_CS, L27_C, GK/Ca_channel_bsu, Guanylate_kin-like_dom, L27_dom, PDZ	FALSE	FALSE
17	43881090	43881158	MPP2	ENSG00000108852	ENST00000269095	ENSE00000731204	43881090	43881158	9	1	1		TRUE				IPR036892, IPR036034, IPR036028, IPR035602, IPR027417, IPR020590, IPR014775, IPR008145, IPR008144, IPR004172, IPR001478	L27_dom_sf, PDZ_sf, SH3-like_dom_sf, MPP2_SH3, P-loop_NTPase, Guanylate_kinase_CS, L27_C, GK/Ca_channel_bsu, Guanylate_kin-like_dom, L27_dom, PDZ	FALSE	FALSE
17	43880691	43880852	MPP2	ENSG00000108852	ENST00000269095	ENSE00000731208	43880691	43880852	10	1	1		TRUE				IPR036892, IPR036034, IPR036028, IPR035602, IPR027417, IPR020590, IPR014775, IPR008145, IPR008144, IPR004172, IPR001478	L27_dom_sf, PDZ_sf, SH3-like_dom_sf, MPP2_SH3, P-loop_NTPase, Guanylate_kinase_CS, L27_C, GK/Ca_channel_bsu, Guanylate_kin-like_dom, L27_dom, PDZ	FALSE	FALSE
17	43879782	43879984	MPP2	ENSG00000108852	ENST00000269095	ENSE00000731210	43879782	43879984	11	1	0						IPR036892, IPR036034, IPR036028, IPR035602, IPR027417, IPR020590, IPR014775, IPR008145, IPR008144, IPR004172, IPR001478	L27_dom_sf, PDZ_sf, SH3-like_dom_sf, MPP2_SH3, P-loop_NTPase, Guanylate_kinase_CS, L27_C, GK/Ca_channel_bsu, Guanylate_kin-like_dom, L27_dom, PDZ	FALSE	FALSE
17	43879275	43879403	MPP2	ENSG00000108852	ENST00000269095	ENSE00000731212	43879275	43879403	12	0	0	TRUE					IPR036892, IPR036034, IPR036028, IPR035602, IPR027417, IPR020590, IPR014775, IPR008145, IPR008144, IPR004172, IPR001478	L27_dom_sf, PDZ_sf, SH3-like_dom_sf, MPP2_SH3, P-loop_NTPase, Guanylate_kinase_CS, L27_C, GK/Ca_channel_bsu, Guanylate_kin-like_dom, L27_dom, PDZ	FALSE	FALSE
17	43877807	43877983	MPP2	ENSG00000108852	ENST00000269095	ENSE00003899705	43875360	43877983	13	0	-1						IPR036892, IPR036034, IPR036028, IPR035602, IPR027417, IPR020590, IPR014775, IPR008145, IPR008144, IPR004172, IPR001478	L27_dom_sf, PDZ_sf, SH3-like_dom_sf, MPP2_SH3, P-loop_NTPase, Guanylate_kinase_CS, L27_C, GK/Ca_channel_bsu, Guanylate_kin-like_dom, L27_dom, PDZ	FALSE	FALSE
17	43900471	43900552	MPP2	ENSG00000108852	ENST00000377184	ENSE00001473045	43900471	43900598	1	-1	1						IPR036892, IPR036034, IPR036028, IPR035602, IPR027417, IPR020590, IPR014775, IPR008145, IPR008144, IPR004172, IPR001478	L27_dom_sf, PDZ_sf, SH3-like_dom_sf, MPP2_SH3, P-loop_NTPase, Guanylate_kinase_CS, L27_C, GK/Ca_channel_bsu, Guanylate_kin-like_dom, L27_dom, PDZ	FALSE	FALSE
17	43877807	43877983	MPP2	ENSG00000108852	ENST00000377184	ENSE00001839255	43875357	43877983	12	0	-1						IPR036892, IPR036034, IPR036028, IPR035602, IPR027417, IPR020590, IPR014775, IPR008145, IPR008144, IPR004172, IPR001478	L27_dom_sf, PDZ_sf, SH3-like_dom_sf, MPP2_SH3, P-loop_NTPase, Guanylate_kinase_CS, L27_C, GK/Ca_channel_bsu, Guanylate_kin-like_dom, L27_dom, PDZ	FALSE	FALSE
17			MPP2	ENSG00000108852	ENST00000461854	ENSE00001922609	43907474	43907526	1	-1	-1						IPR036892, IPR036034, IPR036028, IPR035602, IPR027417, IPR020590, IPR014775, IPR008145, IPR008144, IPR004172, IPR001478	L27_dom_sf, PDZ_sf, SH3-like_dom_sf, MPP2_SH3, P-loop_NTPase, Guanylate_kinase_CS, L27_C, GK/Ca_channel_bsu, Guanylate_kin-like_dom, L27_dom, PDZ	FALSE	FALSE
17	43884084	43884155	MPP2	ENSG00000108852	ENST00000461854	ENSE00001862585	43884084	43884155	4	0	0						IPR036892, IPR036034, IPR036028, IPR035602, IPR027417, IPR020590, IPR014775, IPR008145, IPR008144, IPR004172, IPR001478	L27_dom_sf, PDZ_sf, SH3-like_dom_sf, MPP2_SH3, P-loop_NTPase, Guanylate_kinase_CS, L27_C, GK/Ca_channel_bsu, Guanylate_kin-like_dom, L27_dom, PDZ	FALSE	FALSE
17	43877807	43877983	MPP2	ENSG00000108852	ENST00000461854	ENSE00001825716	43876162	43877983	14	0	-1						IPR036892, IPR036034, IPR036028, IPR035602, IPR027417, IPR020590, IPR014775, IPR008145, IPR008144, IPR004172, IPR001478	L27_dom_sf, PDZ_sf, SH3-like_dom_sf, MPP2_SH3, P-loop_NTPase, Guanylate_kinase_CS, L27_C, GK/Ca_channel_bsu, Guanylate_kin-like_dom, L27_dom, PDZ	FALSE	FALSE
17			MPP2	ENSG00000108852	ENST00000473246	ENSE00001879106	43901284	43901564	1	-1	-1				TRUE		IPR036892, IPR036034, IPR014775, IPR004172	L27_dom_sf, PDZ_sf, L27_C, L27_dom	FALSE	FALSE
17	43898262	43898378	MPP2	ENSG00000108852	ENST00000473246	ENSE00003582900	43898262	43898380	2	-1	0						IPR036892, IPR036034, IPR036028, IPR035602, IPR027417, IPR020590, IPR014775, IPR008145, IPR008144, IPR004172, IPR001478	L27_dom_sf, PDZ_sf, SH3-like_dom_sf, MPP2_SH3, P-loop_NTPase, Guanylate_kinase_CS, L27_C, GK/Ca_channel_bsu, Guanylate_kin-like_dom, L27_dom, PDZ	FALSE	FALSE
17	43882374	43882511	MPP2	ENSG00000108852	ENST00000473246	ENSE00001914301	43882374	43882511	5	0	0						IPR036892, IPR036034, IPR014775, IPR004172	L27_dom_sf, PDZ_sf, L27_C, L27_dom	FALSE	FALSE
17	43909542	43909643	MPP2	ENSG00000108852	ENST00000518766	ENSE00002094431	43909542	43909700	1	-1	0						IPR036892, IPR036034, IPR036028, IPR035602, IPR027417, IPR020590, IPR014775, IPR008145, IPR008144, IPR004172, IPR001478	L27_dom_sf, PDZ_sf, SH3-like_dom_sf, MPP2_SH3, P-loop_NTPase, Guanylate_kinase_CS, L27_C, GK/Ca_channel_bsu, Guanylate_kin-like_dom, L27_dom, PDZ	FALSE	FALSE
17	43904430	43904493	MPP2	ENSG00000108852	ENST00000518766	ENSE00003656937	43904430	43904493	2	0	1						IPR036892, IPR036034, IPR036028, IPR035602, IPR027417, IPR020590, IPR014775, IPR008145, IPR008144, IPR004172, IPR001478	L27_dom_sf, PDZ_sf, SH3-like_dom_sf, MPP2_SH3, P-loop_NTPase, Guanylate_kinase_CS, L27_C, GK/Ca_channel_bsu, Guanylate_kin-like_dom, L27_dom, PDZ	FALSE	FALSE
17	43877807	43877983	MPP2	ENSG00000108852	ENST00000518766	ENSE00002139367	43877762	43877983	13	0	-1						IPR036892, IPR036034, IPR036028, IPR035602, IPR027417, IPR020590, IPR014775, IPR008145, IPR008144, IPR004172, IPR001478	L27_dom_sf, PDZ_sf, SH3-like_dom_sf, MPP2_SH3, P-loop_NTPase, Guanylate_kinase_CS, L27_C, GK/Ca_channel_bsu, Guanylate_kin-like_dom, L27_dom, PDZ	FALSE	FALSE
17			MPP2	ENSG00000108852	ENST00000520241	ENSE00002109406	43907474	43907543	1	-1	-1						IPR036892, IPR014775	L27_dom_sf, L27_C	FALSE	FALSE
17	43898244	43898380	MPP2	ENSG00000108852	ENST00000520241	ENSE00002116984	43898244	43898380	3	1	0						IPR036892, IPR014775	L27_dom_sf, L27_C	FALSE	FALSE
17	43882943	43883052	MPP2	ENSG00000108852	ENST00000520241	ENSE00002122599	43882943	43883052	5	0	2						IPR036892, IPR014775	L27_dom_sf, L27_C	FALSE	FALSE
17			MPP2	ENSG00000108852	ENST00000520305	ENSE00003586483	43904430	43904493	2	-1	-1						IPR036034, IPR036028, IPR035602, IPR027417, IPR020590, IPR008145, IPR008144, IPR001478	PDZ_sf, SH3-like_dom_sf, MPP2_SH3, P-loop_NTPase, Guanylate_kinase_CS, GK/Ca_channel_bsu, Guanylate_kin-like_dom, PDZ	FALSE	FALSE
17			MPP2	ENSG00000108852	ENST00000520305	ENSE00003661331	43883203	43883355	3	-1	-1				TRUE		IPR036034, IPR036028, IPR035602, IPR027417, IPR020590, IPR008145, IPR008144, IPR001478	PDZ_sf, SH3-like_dom_sf, MPP2_SH3, P-loop_NTPase, Guanylate_kinase_CS, GK/Ca_channel_bsu, Guanylate_kin-like_dom, PDZ	FALSE	FALSE
17	43882903	43882938	MPP2	ENSG00000108852	ENST00000520305	ENSE00003523481	43882903	43883052	4	-1	0						IPR036034, IPR036028, IPR035602, IPR027417, IPR020590, IPR008145, IPR008144, IPR001478	PDZ_sf, SH3-like_dom_sf, MPP2_SH3, P-loop_NTPase, Guanylate_kinase_CS, GK/Ca_channel_bsu, Guanylate_kin-like_dom, PDZ	FALSE	FALSE
17	43877807	43877983	MPP2	ENSG00000108852	ENST00000520305	ENSE00002126114	43877332	43877983	12	0	-1						IPR036034, IPR036028, IPR035602, IPR027417, IPR020590, IPR008145, IPR008144, IPR001478	PDZ_sf, SH3-like_dom_sf, MPP2_SH3, P-loop_NTPase, Guanylate_kinase_CS, GK/Ca_channel_bsu, Guanylate_kin-like_dom, PDZ	FALSE	FALSE
17			MPP2	ENSG00000108852	ENST00000520406	ENSE00002107468	43907213	43907467	1	-1	-1						IPR036892, IPR014775	L27_dom_sf, L27_C	FALSE	FALSE
17			MPP2	ENSG00000108852	ENST00000521178	ENSE00002098318	43907474	43907535	1	-1	-1				TRUE		IPR036892, IPR014775	L27_dom_sf, L27_C	FALSE	FALSE
17			MPP2	ENSG00000108852	ENST00000521178	ENSE00002131929	43906080	43906151	2	-1	-1						IPR036892, IPR014775	L27_dom_sf, L27_C	FALSE	FALSE
17	43882978	43883052	MPP2	ENSG00000108852	ENST00000521178	ENSE00002136253	43882978	43883052	6	0	0						IPR036892, IPR014775	L27_dom_sf, L27_C	FALSE	FALSE
17			MPP2	ENSG00000108852	ENST00000522172	ENSE00002114814	43907213	43907475	1	-1	-1						IPR014775	L27_C	FALSE	FALSE
17	43883286	43883355	MPP2	ENSG00000108852	ENST00000522172	ENSE00002100613	43883286	43883355	5	0	1						IPR014775	L27_C	FALSE	FALSE
17			MPP2	ENSG00000108852	ENST00000523220	ENSE00002132550	43907474	43907759	1	-1	-1						IPR036892, IPR036034, IPR014775, IPR004172	L27_dom_sf, PDZ_sf, L27_C, L27_dom	FALSE	FALSE
17	43898280	43898378	MPP2	ENSG00000108852	ENST00000523220	ENSE00002096212	43898280	43898380	2	-1	0						IPR036892, IPR036034, IPR014775, IPR004172	L27_dom_sf, PDZ_sf, L27_C, L27_dom	FALSE	FALSE
17	43882345	43882511	MPP2	ENSG00000108852	ENST00000523220	ENSE00001904080	43882345	43882511	5	0	2						IPR036892, IPR036034, IPR014775, IPR004172	L27_dom_sf, PDZ_sf, L27_C, L27_dom	FALSE	FALSE
17	43877807	43877983	MPP2	ENSG00000108852	ENST00000523501	ENSE00002091280	43877377	43877983	12	0	-1						IPR036892, IPR036034, IPR036028, IPR035602, IPR027417, IPR020590, IPR014775, IPR008145, IPR008144, IPR004172, IPR001478	L27_dom_sf, PDZ_sf, SH3-like_dom_sf, MPP2_SH3, P-loop_NTPase, Guanylate_kinase_CS, L27_C, GK/Ca_channel_bsu, Guanylate_kin-like_dom, L27_dom, PDZ	FALSE	FALSE
17			MPP2	ENSG00000108852	ENST00000523762	ENSE00002099721	43909542	43909683	1	-1	-1						IPR036892, IPR014775	L27_dom_sf, L27_C	FALSE	FALSE
17			MPP2	ENSG00000108852	ENST00000523934	ENSE00002099984	43907129	43907233	1	-1	-1						IPR036892, IPR014775	L27_dom_sf, L27_C	FALSE	FALSE
17	43882910	43883052	MPP2	ENSG00000108852	ENST00000523934	ENSE00002128851	43882910	43883052	5	0	2						IPR036892, IPR014775	L27_dom_sf, L27_C	FALSE	FALSE
17			MPP2	ENSG00000108852	ENST00000524294	ENSE00002112767	43905368	43905589	1	-1	-1						IPR036892, IPR014775	L27_dom_sf, L27_C	FALSE	FALSE
17	43883019	43883052	MPP2	ENSG00000108852	ENST00000524294	ENSE00002105316	43883019	43883052	5	0	1						IPR036892, IPR014775	L27_dom_sf, L27_C	FALSE	FALSE
17			MPP2	ENSG00000108852	ENST00000536246	ENSE00002278554	43901284	43901562	1	-1	-1						IPR036892, IPR036034, IPR036028, IPR035602, IPR027417, IPR020590, IPR014775, IPR008145, IPR008144, IPR004172, IPR001478	L27_dom_sf, PDZ_sf, SH3-like_dom_sf, MPP2_SH3, P-loop_NTPase, Guanylate_kinase_CS, L27_C, GK/Ca_channel_bsu, Guanylate_kin-like_dom, L27_dom, PDZ	FALSE	FALSE
17	43877807	43877983	MPP2	ENSG00000108852	ENST00000536246	ENSE00001365761	43875363	43877983	12	0	-1						IPR036892, IPR036034, IPR036028, IPR035602, IPR027417, IPR020590, IPR014775, IPR008145, IPR008144, IPR004172, IPR001478	L27_dom_sf, PDZ_sf, SH3-like_dom_sf, MPP2_SH3, P-loop_NTPase, Guanylate_kinase_CS, L27_C, GK/Ca_channel_bsu, Guanylate_kin-like_dom, L27_dom, PDZ	FALSE	FALSE
17			MPP2	ENSG00000108852	ENST00000612133	ENSE00003754080	43907213	43907942	1	-1	-1						IPR036892, IPR036034, IPR036028, IPR035602, IPR027417, IPR020590, IPR014775, IPR008145, IPR008144, IPR004172, IPR001478	L27_dom_sf, PDZ_sf, SH3-like_dom_sf, MPP2_SH3, P-loop_NTPase, Guanylate_kinase_CS, L27_C, GK/Ca_channel_bsu, Guanylate_kin-like_dom, L27_dom, PDZ	FALSE	FALSE
17			MPP2	ENSG00000108852	ENST00000622681	ENSE00003731578	43909542	43909711	1	-1	-1						IPR036892, IPR036034, IPR036028, IPR035602, IPR027417, IPR020590, IPR014775, IPR008145, IPR008144, IPR004172, IPR001478	L27_dom_sf, PDZ_sf, SH3-like_dom_sf, MPP2_SH3, P-loop_NTPase, Guanylate_kinase_CS, L27_C, GK/Ca_channel_bsu, Guanylate_kin-like_dom, L27_dom, PDZ	FALSE	FALSE
17			MPP2	ENSG00000108852	ENST00000625880	ENSE00003763908	43907474	43907942	1	-1	-1						IPR036892, IPR036034, IPR036028, IPR035602, IPR027417, IPR020590, IPR014775, IPR008145, IPR008144, IPR004172, IPR001478	L27_dom_sf, PDZ_sf, SH3-like_dom_sf, MPP2_SH3, P-loop_NTPase, Guanylate_kinase_CS, L27_C, GK/Ca_channel_bsu, Guanylate_kin-like_dom, L27_dom, PDZ	FALSE	FALSE
17	43898227	43898380	MPP2	ENSG00000108852	ENST00000625880	ENSE00003773112	43898227	43898380	3	1	2						IPR036892, IPR036034, IPR036028, IPR035602, IPR027417, IPR020590, IPR014775, IPR008145, IPR008144, IPR004172, IPR001478	L27_dom_sf, PDZ_sf, SH3-like_dom_sf, MPP2_SH3, P-loop_NTPase, Guanylate_kinase_CS, L27_C, GK/Ca_channel_bsu, Guanylate_kin-like_dom, L27_dom, PDZ	FALSE	FALSE
17	43883386	43883386	MPP2	ENSG00000108852	ENST00000625880	ENSE00003760521	43883386	43883386	4	2	0						IPR036892, IPR036034, IPR036028, IPR035602, IPR027417, IPR020590, IPR014775, IPR008145, IPR008144, IPR004172, IPR001478	L27_dom_sf, PDZ_sf, SH3-like_dom_sf, MPP2_SH3, P-loop_NTPase, Guanylate_kinase_CS, L27_C, GK/Ca_channel_bsu, Guanylate_kin-like_dom, L27_dom, PDZ	FALSE	FALSE
17	43883203	43883382	MPP2	ENSG00000108852	ENST00000625880	ENSE00003771098	43883203	43883382	5	0	0						IPR036892, IPR036034, IPR036028, IPR035602, IPR027417, IPR020590, IPR014775, IPR008145, IPR008144, IPR004172, IPR001478	L27_dom_sf, PDZ_sf, SH3-like_dom_sf, MPP2_SH3, P-loop_NTPase, Guanylate_kinase_CS, L27_C, GK/Ca_channel_bsu, Guanylate_kin-like_dom, L27_dom, PDZ	FALSE	FALSE
17	64661829	64661880	SMURF2	ENSG00000108854	ENST00000262435	ENSE00001331843	64661829	64662307	1	-1	1						IPR036020, IPR035983, IPR035892, IPR024928, IPR001202, IPR000569	WW_dom_sf, Hect_E3_ubiquitin_ligase, C2_domain_sf, E3_ub_ligase_SMURF1, WW_dom, HECT_dom	FALSE	FALSE
17	64606602	64606640	SMURF2	ENSG00000108854	ENST00000262435	ENSE00001213862	64606602	64606640	2	1	1		TRUE				IPR036020, IPR035983, IPR035892, IPR024928, IPR001202, IPR000569	WW_dom_sf, Hect_E3_ubiquitin_ligase, C2_domain_sf, E3_ub_ligase_SMURF1, WW_dom, HECT_dom	FALSE	FALSE
17	64598382	64598490	SMURF2	ENSG00000108854	ENST00000262435	ENSE00001110065	64598382	64598490	3	1	2						IPR036020, IPR035983, IPR035892, IPR024928, IPR001202, IPR000569	WW_dom_sf, Hect_E3_ubiquitin_ligase, C2_domain_sf, E3_ub_ligase_SMURF1, WW_dom, HECT_dom	FALSE	FALSE
17	64593440	64593573	SMURF2	ENSG00000108854	ENST00000262435	ENSE00003497833	64593440	64593573	4	2	1						IPR036020, IPR035983, IPR035892, IPR024928, IPR001202, IPR000569	WW_dom_sf, Hect_E3_ubiquitin_ligase, C2_domain_sf, E3_ub_ligase_SMURF1, WW_dom, HECT_dom	FALSE	FALSE
17	64591084	64591149	SMURF2	ENSG00000108854	ENST00000262435	ENSE00003458226	64591084	64591149	5	1	1		TRUE				IPR036020, IPR035983, IPR035892, IPR024928, IPR001202, IPR000569	WW_dom_sf, Hect_E3_ubiquitin_ligase, C2_domain_sf, E3_ub_ligase_SMURF1, WW_dom, HECT_dom	FALSE	FALSE
17	64586086	64586170	SMURF2	ENSG00000108854	ENST00000262435	ENSE00003538897	64586086	64586170	6	1	2						IPR036020, IPR035983, IPR035892, IPR024928, IPR001202, IPR000569	WW_dom_sf, Hect_E3_ubiquitin_ligase, C2_domain_sf, E3_ub_ligase_SMURF1, WW_dom, HECT_dom	FALSE	FALSE
17	64583461	64583544	SMURF2	ENSG00000108854	ENST00000262435	ENSE00003475001	64583461	64583544	7	2	2			TRUE			IPR036020, IPR035983, IPR035892, IPR024928, IPR001202, IPR000569	WW_dom_sf, Hect_E3_ubiquitin_ligase, C2_domain_sf, E3_ub_ligase_SMURF1, WW_dom, HECT_dom	FALSE	FALSE
17	64580789	64580991	SMURF2	ENSG00000108854	ENST00000262435	ENSE00003475895	64580789	64580991	8	2	1						IPR036020, IPR035983, IPR035892, IPR024928, IPR001202, IPR000569	WW_dom_sf, Hect_E3_ubiquitin_ligase, C2_domain_sf, E3_ub_ligase_SMURF1, WW_dom, HECT_dom	FALSE	FALSE
17	64578492	64578576	SMURF2	ENSG00000108854	ENST00000262435	ENSE00003473650	64578492	64578576	9	1	2						IPR036020, IPR035983, IPR035892, IPR024928, IPR001202, IPR000569	WW_dom_sf, Hect_E3_ubiquitin_ligase, C2_domain_sf, E3_ub_ligase_SMURF1, WW_dom, HECT_dom	FALSE	FALSE
17	64571798	64571956	SMURF2	ENSG00000108854	ENST00000262435	ENSE00003601944	64571798	64571956	10	2	2			TRUE			IPR036020, IPR035983, IPR035892, IPR024928, IPR001202, IPR000569	WW_dom_sf, Hect_E3_ubiquitin_ligase, C2_domain_sf, E3_ub_ligase_SMURF1, WW_dom, HECT_dom	FALSE	FALSE
17	64562771	64562966	SMURF2	ENSG00000108854	ENST00000262435	ENSE00003512387	64562771	64562966	11	2	0						IPR036020, IPR035983, IPR035892, IPR024928, IPR001202, IPR000569	WW_dom_sf, Hect_E3_ubiquitin_ligase, C2_domain_sf, E3_ub_ligase_SMURF1, WW_dom, HECT_dom	FALSE	FALSE
17	64561500	64561603	SMURF2	ENSG00000108854	ENST00000262435	ENSE00003486101	64561500	64561603	12	0	2						IPR036020, IPR035983, IPR035892, IPR024928, IPR001202, IPR000569	WW_dom_sf, Hect_E3_ubiquitin_ligase, C2_domain_sf, E3_ub_ligase_SMURF1, WW_dom, HECT_dom	FALSE	FALSE
17	64557608	64557722	SMURF2	ENSG00000108854	ENST00000262435	ENSE00003571656	64557608	64557722	13	2	0						IPR036020, IPR035983, IPR035892, IPR024928, IPR001202, IPR000569	WW_dom_sf, Hect_E3_ubiquitin_ligase, C2_domain_sf, E3_ub_ligase_SMURF1, WW_dom, HECT_dom	FALSE	FALSE
17	64555820	64555998	SMURF2	ENSG00000108854	ENST00000262435	ENSE00003560284	64555820	64555998	14	0	2						IPR036020, IPR035983, IPR035892, IPR024928, IPR001202, IPR000569	WW_dom_sf, Hect_E3_ubiquitin_ligase, C2_domain_sf, E3_ub_ligase_SMURF1, WW_dom, HECT_dom	FALSE	FALSE
17	64554856	64554993	SMURF2	ENSG00000108854	ENST00000262435	ENSE00003605078	64554856	64554993	15	2	2			TRUE			IPR036020, IPR035983, IPR035892, IPR024928, IPR001202, IPR000569	WW_dom_sf, Hect_E3_ubiquitin_ligase, C2_domain_sf, E3_ub_ligase_SMURF1, WW_dom, HECT_dom	FALSE	FALSE
17	64551584	64551704	SMURF2	ENSG00000108854	ENST00000262435	ENSE00003592531	64551584	64551704	16	2	0						IPR036020, IPR035983, IPR035892, IPR024928, IPR001202, IPR000569	WW_dom_sf, Hect_E3_ubiquitin_ligase, C2_domain_sf, E3_ub_ligase_SMURF1, WW_dom, HECT_dom	FALSE	FALSE
17	64547600	64547801	SMURF2	ENSG00000108854	ENST00000262435	ENSE00003470544	64547600	64547801	17	0	1						IPR036020, IPR035983, IPR035892, IPR024928, IPR001202, IPR000569	WW_dom_sf, Hect_E3_ubiquitin_ligase, C2_domain_sf, E3_ub_ligase_SMURF1, WW_dom, HECT_dom	FALSE	FALSE
17	64546263	64546338	SMURF2	ENSG00000108854	ENST00000262435	ENSE00003665397	64546263	64546338	18	1	2						IPR036020, IPR035983, IPR035892, IPR024928, IPR001202, IPR000569	WW_dom_sf, Hect_E3_ubiquitin_ligase, C2_domain_sf, E3_ub_ligase_SMURF1, WW_dom, HECT_dom	FALSE	FALSE
17	64545848	64545947	SMURF2	ENSG00000108854	ENST00000262435	ENSE00002732551	64542282	64545947	19	2	-1						IPR036020, IPR035983, IPR035892, IPR024928, IPR001202, IPR000569	WW_dom_sf, Hect_E3_ubiquitin_ligase, C2_domain_sf, E3_ub_ligase_SMURF1, WW_dom, HECT_dom	FALSE	FALSE
17	64661829	64661880	SMURF2	ENSG00000108854	ENST00000585301	ENSE00002714607	64661829	64661912	1	-1	1						IPR036020, IPR035983, IPR035892, IPR001202, IPR000569	WW_dom_sf, Hect_E3_ubiquitin_ligase, C2_domain_sf, WW_dom, HECT_dom	FALSE	FALSE
17	64554881	64554993	SMURF2	ENSG00000108854	ENST00000585301	ENSE00002716481	64554881	64554993	14	2	1						IPR036020, IPR035983, IPR035892, IPR001202, IPR000569	WW_dom_sf, Hect_E3_ubiquitin_ligase, C2_domain_sf, WW_dom, HECT_dom	FALSE	FALSE
17	43778800	43778924	DUSP3	ENSG00000108861	ENST00000226004	ENSE00000854206	43778800	43778977	1	-1	2						IPR029021, IPR020422, IPR020417, IPR020405, IPR016130, IPR000387	Prot-tyrosine_phosphatase-like, TYR_PHOSPHATASE_DUAL_dom, Atypical_DUSP, Atypical_DUSP_subfamA, Tyr_Pase_AS, TYR_PHOSPHATASE_dom	FALSE	FALSE
17	43774712	43774938	DUSP3	ENSG00000108861	ENST00000226004	ENSE00003568193	43774712	43774938	2	2	1						IPR029021, IPR020422, IPR020417, IPR020405, IPR016130, IPR000387	Prot-tyrosine_phosphatase-like, TYR_PHOSPHATASE_DUAL_dom, Atypical_DUSP, Atypical_DUSP_subfamA, Tyr_Pase_AS, TYR_PHOSPHATASE_dom	FALSE	FALSE
17	43769609	43769814	DUSP3	ENSG00000108861	ENST00000226004	ENSE00001292277	43766125	43769814	3	1	-1						IPR029021, IPR020422, IPR020417, IPR020405, IPR016130, IPR000387	Prot-tyrosine_phosphatase-like, TYR_PHOSPHATASE_DUAL_dom, Atypical_DUSP, Atypical_DUSP_subfamA, Tyr_Pase_AS, TYR_PHOSPHATASE_dom	FALSE	FALSE
17	43774712	43774768	DUSP3	ENSG00000108861	ENST00000590753	ENSE00002973044	43774712	43774768	1	1	1						IPR029021, IPR020422, IPR016130, IPR000387	Prot-tyrosine_phosphatase-like, TYR_PHOSPHATASE_DUAL_dom, Tyr_Pase_AS, TYR_PHOSPHATASE_dom	FALSE	FALSE
17	43774035	43774109	DUSP3	ENSG00000108861	ENST00000590753	ENSE00002932488	43774035	43774109	2	1	1		TRUE				IPR029021, IPR020422, IPR016130, IPR000387	Prot-tyrosine_phosphatase-like, TYR_PHOSPHATASE_DUAL_dom, Tyr_Pase_AS, TYR_PHOSPHATASE_dom	FALSE	FALSE
17	43769609	43769814	DUSP3	ENSG00000108861	ENST00000590753	ENSE00002891882	43769582	43769814	3	1	-1						IPR029021, IPR020422, IPR016130, IPR000387	Prot-tyrosine_phosphatase-like, TYR_PHOSPHATASE_DUAL_dom, Tyr_Pase_AS, TYR_PHOSPHATASE_dom	FALSE	FALSE
17			DUSP3	ENSG00000108861	ENST00000590753	ENSE00002793533	43766131	43766784	4	-1	-1						IPR029021, IPR020422, IPR016130, IPR000387	Prot-tyrosine_phosphatase-like, TYR_PHOSPHATASE_DUAL_dom, Tyr_Pase_AS, TYR_PHOSPHATASE_dom	FALSE	FALSE
17	43773974	43774109	DUSP3	ENSG00000108861	ENST00000590935	ENSE00002898136	43773974	43774109	2	1	2						IPR029021, IPR020422, IPR020417, IPR020405	Prot-tyrosine_phosphatase-like, TYR_PHOSPHATASE_DUAL_dom, Atypical_DUSP, Atypical_DUSP_subfamA	FALSE	FALSE
17	43769781	43769814	DUSP3	ENSG00000108861	ENST00000590935	ENSE00002782612	43766512	43769814	3	2	-1						IPR029021, IPR020422, IPR020417, IPR020405	Prot-tyrosine_phosphatase-like, TYR_PHOSPHATASE_DUAL_dom, Atypical_DUSP, Atypical_DUSP_subfamA	FALSE	FALSE
17	67044661	67044889	CACNG1	ENSG00000108878	ENST00000226021	ENSE00000837191	67044554	67044889	1	-1	1						IPR008368, IPR005421	VDCC_gsu, VDCC_g1su	FALSE	FALSE
17	67053996	67054070	CACNG1	ENSG00000108878	ENST00000226021	ENSE00000742735	67053996	67054070	2	1	1		TRUE				IPR008368, IPR005421	VDCC_gsu, VDCC_g1su	FALSE	FALSE
17	67055103	67055240	CACNG1	ENSG00000108878	ENST00000226021	ENSE00000742738	67055103	67055240	3	1	1		TRUE				IPR008368, IPR005421	VDCC_gsu, VDCC_g1su	FALSE	FALSE
17	67056045	67056271	CACNG1	ENSG00000108878	ENST00000226021	ENSE00000837192	67056045	67056797	4	1	-1						IPR008368, IPR005421	VDCC_gsu, VDCC_g1su	FALSE	FALSE
17	44886585	44886750	EFTUD2	ENSG00000108883	ENST00000402521	ENSE00003756120	44886585	44886750	2	0	1						IPR041095, IPR035655, IPR035647, IPR031950, IPR027417, IPR020568, IPR014721, IPR009000, IPR005517, IPR005225, IPR004161, IPR000795	EFG_II, U5-116kDa_C, EFG_III/V, EFTUD2_N, P-loop_NTPase, Ribosomal_S5_D2-typ_fold, Ribosomal_S5_D2-typ_fold_subgr, Transl_B-barrel_sf, Transl_elong_EFG/EF2_IV, Small_GTP-bd_dom, EFTu-like_2, TF_GTP-bd_dom	FALSE	FALSE
17	44885256	44885334	EFTUD2	ENSG00000108883	ENST00000402521	ENSE00003644492	44885256	44885334	3	1	2						IPR041095, IPR035655, IPR035647, IPR031950, IPR027417, IPR020568, IPR014721, IPR009000, IPR005517, IPR005225, IPR004161, IPR000795	EFG_II, U5-116kDa_C, EFG_III/V, EFTUD2_N, P-loop_NTPase, Ribosomal_S5_D2-typ_fold, Ribosomal_S5_D2-typ_fold_subgr, Transl_B-barrel_sf, Transl_elong_EFG/EF2_IV, Small_GTP-bd_dom, EFTu-like_2, TF_GTP-bd_dom	FALSE	FALSE
17	44883649	44883724	EFTUD2	ENSG00000108883	ENST00000402521	ENSE00003657482	44883649	44883724	4	2	0						IPR041095, IPR035655, IPR035647, IPR031950, IPR027417, IPR020568, IPR014721, IPR009000, IPR005517, IPR005225, IPR004161, IPR000795	EFG_II, U5-116kDa_C, EFG_III/V, EFTUD2_N, P-loop_NTPase, Ribosomal_S5_D2-typ_fold, Ribosomal_S5_D2-typ_fold_subgr, Transl_B-barrel_sf, Transl_elong_EFG/EF2_IV, Small_GTP-bd_dom, EFTu-like_2, TF_GTP-bd_dom	FALSE	FALSE
17	44883093	44883158	EFTUD2	ENSG00000108883	ENST00000402521	ENSE00003520040	44883093	44883158	5	0	0	TRUE					IPR041095, IPR035655, IPR035647, IPR031950, IPR027417, IPR020568, IPR014721, IPR009000, IPR005517, IPR005225, IPR004161, IPR000795	EFG_II, U5-116kDa_C, EFG_III/V, EFTUD2_N, P-loop_NTPase, Ribosomal_S5_D2-typ_fold, Ribosomal_S5_D2-typ_fold_subgr, Transl_B-barrel_sf, Transl_elong_EFG/EF2_IV, Small_GTP-bd_dom, EFTu-like_2, TF_GTP-bd_dom	FALSE	FALSE
17	44881687	44881722	EFTUD2	ENSG00000108883	ENST00000402521	ENSE00003505008	44881687	44881722	6	0	0	TRUE					IPR041095, IPR035655, IPR035647, IPR031950, IPR027417, IPR020568, IPR014721, IPR009000, IPR005517, IPR005225, IPR004161, IPR000795	EFG_II, U5-116kDa_C, EFG_III/V, EFTUD2_N, P-loop_NTPase, Ribosomal_S5_D2-typ_fold, Ribosomal_S5_D2-typ_fold_subgr, Transl_B-barrel_sf, Transl_elong_EFG/EF2_IV, Small_GTP-bd_dom, EFTu-like_2, TF_GTP-bd_dom	FALSE	FALSE
17	44880554	44880644	EFTUD2	ENSG00000108883	ENST00000402521	ENSE00003658803	44880554	44880644	7	0	1						IPR041095, IPR035655, IPR035647, IPR031950, IPR027417, IPR020568, IPR014721, IPR009000, IPR005517, IPR005225, IPR004161, IPR000795	EFG_II, U5-116kDa_C, EFG_III/V, EFTUD2_N, P-loop_NTPase, Ribosomal_S5_D2-typ_fold, Ribosomal_S5_D2-typ_fold_subgr, Transl_B-barrel_sf, Transl_elong_EFG/EF2_IV, Small_GTP-bd_dom, EFTu-like_2, TF_GTP-bd_dom	FALSE	FALSE
17	44879556	44879638	EFTUD2	ENSG00000108883	ENST00000402521	ENSE00003552970	44879556	44879638	8	1	0						IPR041095, IPR035655, IPR035647, IPR031950, IPR027417, IPR020568, IPR014721, IPR009000, IPR005517, IPR005225, IPR004161, IPR000795	EFG_II, U5-116kDa_C, EFG_III/V, EFTUD2_N, P-loop_NTPase, Ribosomal_S5_D2-typ_fold, Ribosomal_S5_D2-typ_fold_subgr, Transl_B-barrel_sf, Transl_elong_EFG/EF2_IV, Small_GTP-bd_dom, EFTu-like_2, TF_GTP-bd_dom	FALSE	FALSE
17	44875934	44876100	EFTUD2	ENSG00000108883	ENST00000402521	ENSE00000731710	44875934	44876100	9	0	2						IPR041095, IPR035655, IPR035647, IPR031950, IPR027417, IPR020568, IPR014721, IPR009000, IPR005517, IPR005225, IPR004161, IPR000795	EFG_II, U5-116kDa_C, EFG_III/V, EFTUD2_N, P-loop_NTPase, Ribosomal_S5_D2-typ_fold, Ribosomal_S5_D2-typ_fold_subgr, Transl_B-barrel_sf, Transl_elong_EFG/EF2_IV, Small_GTP-bd_dom, EFTu-like_2, TF_GTP-bd_dom	FALSE	FALSE
17	44872446	44872570	EFTUD2	ENSG00000108883	ENST00000402521	ENSE00000731712	44872446	44872570	10	2	1						IPR041095, IPR035655, IPR035647, IPR031950, IPR027417, IPR020568, IPR014721, IPR009000, IPR005517, IPR005225, IPR004161, IPR000795	EFG_II, U5-116kDa_C, EFG_III/V, EFTUD2_N, P-loop_NTPase, Ribosomal_S5_D2-typ_fold, Ribosomal_S5_D2-typ_fold_subgr, Transl_B-barrel_sf, Transl_elong_EFG/EF2_IV, Small_GTP-bd_dom, EFTu-like_2, TF_GTP-bd_dom	FALSE	FALSE
17	44868287	44868350	EFTUD2	ENSG00000108883	ENST00000402521	ENSE00003543414	44868287	44868350	11	1	2						IPR041095, IPR035655, IPR035647, IPR031950, IPR027417, IPR020568, IPR014721, IPR009000, IPR005517, IPR005225, IPR004161, IPR000795	EFG_II, U5-116kDa_C, EFG_III/V, EFTUD2_N, P-loop_NTPase, Ribosomal_S5_D2-typ_fold, Ribosomal_S5_D2-typ_fold_subgr, Transl_B-barrel_sf, Transl_elong_EFG/EF2_IV, Small_GTP-bd_dom, EFTu-like_2, TF_GTP-bd_dom	FALSE	FALSE
17	44867807	44867897	EFTUD2	ENSG00000108883	ENST00000402521	ENSE00003633543	44867807	44867897	12	2	0						IPR041095, IPR035655, IPR035647, IPR031950, IPR027417, IPR020568, IPR014721, IPR009000, IPR005517, IPR005225, IPR004161, IPR000795	EFG_II, U5-116kDa_C, EFG_III/V, EFTUD2_N, P-loop_NTPase, Ribosomal_S5_D2-typ_fold, Ribosomal_S5_D2-typ_fold_subgr, Transl_B-barrel_sf, Transl_elong_EFG/EF2_IV, Small_GTP-bd_dom, EFTu-like_2, TF_GTP-bd_dom	FALSE	FALSE
17	44864930	44865065	EFTUD2	ENSG00000108883	ENST00000402521	ENSE00003654703	44864930	44865065	13	0	1						IPR041095, IPR035655, IPR035647, IPR031950, IPR027417, IPR020568, IPR014721, IPR009000, IPR005517, IPR005225, IPR004161, IPR000795	EFG_II, U5-116kDa_C, EFG_III/V, EFTUD2_N, P-loop_NTPase, Ribosomal_S5_D2-typ_fold, Ribosomal_S5_D2-typ_fold_subgr, Transl_B-barrel_sf, Transl_elong_EFG/EF2_IV, Small_GTP-bd_dom, EFTu-like_2, TF_GTP-bd_dom	FALSE	FALSE
17	44863655	44863782	EFTUD2	ENSG00000108883	ENST00000402521	ENSE00003584154	44863655	44863782	14	1	0						IPR041095, IPR035655, IPR035647, IPR031950, IPR027417, IPR020568, IPR014721, IPR009000, IPR005517, IPR005225, IPR004161, IPR000795	EFG_II, U5-116kDa_C, EFG_III/V, EFTUD2_N, P-loop_NTPase, Ribosomal_S5_D2-typ_fold, Ribosomal_S5_D2-typ_fold_subgr, Transl_B-barrel_sf, Transl_elong_EFG/EF2_IV, Small_GTP-bd_dom, EFTu-like_2, TF_GTP-bd_dom	FALSE	FALSE
17	44862713	44862906	EFTUD2	ENSG00000108883	ENST00000402521	ENSE00003542876	44862713	44862906	15	0	2						IPR041095, IPR035655, IPR035647, IPR031950, IPR027417, IPR020568, IPR014721, IPR009000, IPR005517, IPR005225, IPR004161, IPR000795	EFG_II, U5-116kDa_C, EFG_III/V, EFTUD2_N, P-loop_NTPase, Ribosomal_S5_D2-typ_fold, Ribosomal_S5_D2-typ_fold_subgr, Transl_B-barrel_sf, Transl_elong_EFG/EF2_IV, Small_GTP-bd_dom, EFTu-like_2, TF_GTP-bd_dom	FALSE	FALSE
17	44860432	44860543	EFTUD2	ENSG00000108883	ENST00000402521	ENSE00003670210	44860432	44860543	16	2	0						IPR041095, IPR035655, IPR035647, IPR031950, IPR027417, IPR020568, IPR014721, IPR009000, IPR005517, IPR005225, IPR004161, IPR000795	EFG_II, U5-116kDa_C, EFG_III/V, EFTUD2_N, P-loop_NTPase, Ribosomal_S5_D2-typ_fold, Ribosomal_S5_D2-typ_fold_subgr, Transl_B-barrel_sf, Transl_elong_EFG/EF2_IV, Small_GTP-bd_dom, EFTu-like_2, TF_GTP-bd_dom	FALSE	FALSE
17	44859905	44860045	EFTUD2	ENSG00000108883	ENST00000402521	ENSE00003540960	44859905	44860045	17	0	0	TRUE					IPR041095, IPR035655, IPR035647, IPR031950, IPR027417, IPR020568, IPR014721, IPR009000, IPR005517, IPR005225, IPR004161, IPR000795	EFG_II, U5-116kDa_C, EFG_III/V, EFTUD2_N, P-loop_NTPase, Ribosomal_S5_D2-typ_fold, Ribosomal_S5_D2-typ_fold_subgr, Transl_B-barrel_sf, Transl_elong_EFG/EF2_IV, Small_GTP-bd_dom, EFTu-like_2, TF_GTP-bd_dom	FALSE	FALSE
17	44859080	44859181	EFTUD2	ENSG00000108883	ENST00000402521	ENSE00003687595	44859080	44859181	18	0	0	TRUE					IPR041095, IPR035655, IPR035647, IPR031950, IPR027417, IPR020568, IPR014721, IPR009000, IPR005517, IPR005225, IPR004161, IPR000795	EFG_II, U5-116kDa_C, EFG_III/V, EFTUD2_N, P-loop_NTPase, Ribosomal_S5_D2-typ_fold, Ribosomal_S5_D2-typ_fold_subgr, Transl_B-barrel_sf, Transl_elong_EFG/EF2_IV, Small_GTP-bd_dom, EFTu-like_2, TF_GTP-bd_dom	FALSE	FALSE
17	44857075	44857157	EFTUD2	ENSG00000108883	ENST00000402521	ENSE00003639072	44857075	44857157	19	0	2						IPR041095, IPR035655, IPR035647, IPR031950, IPR027417, IPR020568, IPR014721, IPR009000, IPR005517, IPR005225, IPR004161, IPR000795	EFG_II, U5-116kDa_C, EFG_III/V, EFTUD2_N, P-loop_NTPase, Ribosomal_S5_D2-typ_fold, Ribosomal_S5_D2-typ_fold_subgr, Transl_B-barrel_sf, Transl_elong_EFG/EF2_IV, Small_GTP-bd_dom, EFTu-like_2, TF_GTP-bd_dom	FALSE	FALSE
17	44854918	44855004	EFTUD2	ENSG00000108883	ENST00000402521	ENSE00003485324	44854918	44855004	20	2	2			TRUE			IPR041095, IPR035655, IPR035647, IPR031950, IPR027417, IPR020568, IPR014721, IPR009000, IPR005517, IPR005225, IPR004161, IPR000795	EFG_II, U5-116kDa_C, EFG_III/V, EFTUD2_N, P-loop_NTPase, Ribosomal_S5_D2-typ_fold, Ribosomal_S5_D2-typ_fold_subgr, Transl_B-barrel_sf, Transl_elong_EFG/EF2_IV, Small_GTP-bd_dom, EFTu-like_2, TF_GTP-bd_dom	FALSE	FALSE
17	44854556	44854682	EFTUD2	ENSG00000108883	ENST00000402521	ENSE00003627866	44854556	44854682	21	2	0						IPR041095, IPR035655, IPR035647, IPR031950, IPR027417, IPR020568, IPR014721, IPR009000, IPR005517, IPR005225, IPR004161, IPR000795	EFG_II, U5-116kDa_C, EFG_III/V, EFTUD2_N, P-loop_NTPase, Ribosomal_S5_D2-typ_fold, Ribosomal_S5_D2-typ_fold_subgr, Transl_B-barrel_sf, Transl_elong_EFG/EF2_IV, Small_GTP-bd_dom, EFTu-like_2, TF_GTP-bd_dom	FALSE	FALSE
17	44854269	44854356	EFTUD2	ENSG00000108883	ENST00000402521	ENSE00000897996	44854269	44854356	22	0	1						IPR041095, IPR035655, IPR035647, IPR031950, IPR027417, IPR020568, IPR014721, IPR009000, IPR005517, IPR005225, IPR004161, IPR000795	EFG_II, U5-116kDa_C, EFG_III/V, EFTUD2_N, P-loop_NTPase, Ribosomal_S5_D2-typ_fold, Ribosomal_S5_D2-typ_fold_subgr, Transl_B-barrel_sf, Transl_elong_EFG/EF2_IV, Small_GTP-bd_dom, EFTu-like_2, TF_GTP-bd_dom	FALSE	FALSE
17	44853517	44853635	EFTUD2	ENSG00000108883	ENST00000402521	ENSE00000897994	44853517	44853635	23	1	0						IPR041095, IPR035655, IPR035647, IPR031950, IPR027417, IPR020568, IPR014721, IPR009000, IPR005517, IPR005225, IPR004161, IPR000795	EFG_II, U5-116kDa_C, EFG_III/V, EFTUD2_N, P-loop_NTPase, Ribosomal_S5_D2-typ_fold, Ribosomal_S5_D2-typ_fold_subgr, Transl_B-barrel_sf, Transl_elong_EFG/EF2_IV, Small_GTP-bd_dom, EFTu-like_2, TF_GTP-bd_dom	FALSE	FALSE
17	44853296	44853390	EFTUD2	ENSG00000108883	ENST00000402521	ENSE00003584566	44853296	44853390	24	0	2						IPR041095, IPR035655, IPR035647, IPR031950, IPR027417, IPR020568, IPR014721, IPR009000, IPR005517, IPR005225, IPR004161, IPR000795	EFG_II, U5-116kDa_C, EFG_III/V, EFTUD2_N, P-loop_NTPase, Ribosomal_S5_D2-typ_fold, Ribosomal_S5_D2-typ_fold_subgr, Transl_B-barrel_sf, Transl_elong_EFG/EF2_IV, Small_GTP-bd_dom, EFTu-like_2, TF_GTP-bd_dom	FALSE	FALSE
17	44852409	44852562	EFTUD2	ENSG00000108883	ENST00000402521	ENSE00003535956	44852409	44852562	25	2	0						IPR041095, IPR035655, IPR035647, IPR031950, IPR027417, IPR020568, IPR014721, IPR009000, IPR005517, IPR005225, IPR004161, IPR000795	EFG_II, U5-116kDa_C, EFG_III/V, EFTUD2_N, P-loop_NTPase, Ribosomal_S5_D2-typ_fold, Ribosomal_S5_D2-typ_fold_subgr, Transl_B-barrel_sf, Transl_elong_EFG/EF2_IV, Small_GTP-bd_dom, EFTu-like_2, TF_GTP-bd_dom	FALSE	FALSE
17	44851710	44851817	EFTUD2	ENSG00000108883	ENST00000402521	ENSE00003469531	44851710	44851817	26	0	0	TRUE					IPR041095, IPR035655, IPR035647, IPR031950, IPR027417, IPR020568, IPR014721, IPR009000, IPR005517, IPR005225, IPR004161, IPR000795	EFG_II, U5-116kDa_C, EFG_III/V, EFTUD2_N, P-loop_NTPase, Ribosomal_S5_D2-typ_fold, Ribosomal_S5_D2-typ_fold_subgr, Transl_B-barrel_sf, Transl_elong_EFG/EF2_IV, Small_GTP-bd_dom, EFTu-like_2, TF_GTP-bd_dom	FALSE	FALSE
17	44851274	44851369	EFTUD2	ENSG00000108883	ENST00000402521	ENSE00002834539	44851120	44851369	27	0	-1						IPR041095, IPR035655, IPR035647, IPR031950, IPR027417, IPR020568, IPR014721, IPR009000, IPR005517, IPR005225, IPR004161, IPR000795	EFG_II, U5-116kDa_C, EFG_III/V, EFTUD2_N, P-loop_NTPase, Ribosomal_S5_D2-typ_fold, Ribosomal_S5_D2-typ_fold_subgr, Transl_B-barrel_sf, Transl_elong_EFG/EF2_IV, Small_GTP-bd_dom, EFTu-like_2, TF_GTP-bd_dom	FALSE	FALSE
17			EFTUD2	ENSG00000108883	ENST00000426333	ENSE00002753940	44899369	44899445	1	-1	-1				TRUE		IPR041095, IPR035655, IPR035647, IPR031950, IPR027417, IPR020568, IPR014721, IPR009000, IPR005517, IPR005225, IPR004161, IPR000795	EFG_II, U5-116kDa_C, EFG_III/V, EFTUD2_N, P-loop_NTPase, Ribosomal_S5_D2-typ_fold, Ribosomal_S5_D2-typ_fold_subgr, Transl_B-barrel_sf, Transl_elong_EFG/EF2_IV, Small_GTP-bd_dom, EFTu-like_2, TF_GTP-bd_dom	FALSE	FALSE
17	44894417	44894521	EFTUD2	ENSG00000108883	ENST00000426333	ENSE00003573385	44894417	44894525	2	-1	0						IPR041095, IPR035655, IPR035647, IPR031950, IPR027417, IPR020568, IPR014721, IPR009000, IPR005517, IPR005225, IPR004161, IPR000795	EFG_II, U5-116kDa_C, EFG_III/V, EFTUD2_N, P-loop_NTPase, Ribosomal_S5_D2-typ_fold, Ribosomal_S5_D2-typ_fold_subgr, Transl_B-barrel_sf, Transl_elong_EFG/EF2_IV, Small_GTP-bd_dom, EFTu-like_2, TF_GTP-bd_dom	FALSE	FALSE
17	44851274	44851369	EFTUD2	ENSG00000108883	ENST00000426333	ENSE00001562801	44849948	44851369	28	0	-1						IPR041095, IPR035655, IPR035647, IPR031950, IPR027417, IPR020568, IPR014721, IPR009000, IPR005517, IPR005225, IPR004161, IPR000795	EFG_II, U5-116kDa_C, EFG_III/V, EFTUD2_N, P-loop_NTPase, Ribosomal_S5_D2-typ_fold, Ribosomal_S5_D2-typ_fold_subgr, Transl_B-barrel_sf, Transl_elong_EFG/EF2_IV, Small_GTP-bd_dom, EFTu-like_2, TF_GTP-bd_dom	FALSE	FALSE
17	44854556	44854662	EFTUD2	ENSG00000108883	ENST00000589769	ENSE00002858510	44854556	44854662	1	1	0
17	44852473	44852562	EFTUD2	ENSG00000108883	ENST00000589769	ENSE00003552343	44852409	44852562	4	0	-1
17			EFTUD2	ENSG00000108883	ENST00000589769	ENSE00003466429	44851710	44851817	5	-1	-1				TRUE
17			EFTUD2	ENSG00000108883	ENST00000589769	ENSE00002870065	44851257	44851369	6	-1	-1
17	44857075	44857121	EFTUD2	ENSG00000108883	ENST00000590124	ENSE00002918468	44857075	44857121	1	0	2						IPR020568, IPR014721	Ribosomal_S5_D2-typ_fold, Ribosomal_S5_D2-typ_fold_subgr	FALSE	FALSE
17	44851274	44851369	EFTUD2	ENSG00000108883	ENST00000590124	ENSE00002746177	44851047	44851369	7	0	-1						IPR020568, IPR014721	Ribosomal_S5_D2-typ_fold, Ribosomal_S5_D2-typ_fold_subgr	FALSE	FALSE
17			EFTUD2	ENSG00000108883	ENST00000591382	ENSE00002796885	44898975	44899368	1	-1	-1						IPR041095, IPR035655, IPR035647, IPR031950, IPR027417, IPR020568, IPR014721, IPR009000, IPR005517, IPR005225, IPR004161, IPR000795	EFG_II, U5-116kDa_C, EFG_III/V, EFTUD2_N, P-loop_NTPase, Ribosomal_S5_D2-typ_fold, Ribosomal_S5_D2-typ_fold_subgr, Transl_B-barrel_sf, Transl_elong_EFG/EF2_IV, Small_GTP-bd_dom, EFTu-like_2, TF_GTP-bd_dom	FALSE	FALSE
17	44851274	44851369	EFTUD2	ENSG00000108883	ENST00000591382	ENSE00003613716	44850916	44851369	28	0	-1						IPR041095, IPR035655, IPR035647, IPR031950, IPR027417, IPR020568, IPR014721, IPR009000, IPR005517, IPR005225, IPR004161, IPR000795	EFG_II, U5-116kDa_C, EFG_III/V, EFTUD2_N, P-loop_NTPase, Ribosomal_S5_D2-typ_fold, Ribosomal_S5_D2-typ_fold_subgr, Transl_B-barrel_sf, Transl_elong_EFG/EF2_IV, Small_GTP-bd_dom, EFTu-like_2, TF_GTP-bd_dom	FALSE	FALSE
17			EFTUD2	ENSG00000108883	ENST00000592576	ENSE00002780935	44899369	44899431	1	-1	-1						IPR041095, IPR035655, IPR035647, IPR031950, IPR027417, IPR020568, IPR014721, IPR009000, IPR005517, IPR004161, IPR000795	EFG_II, U5-116kDa_C, EFG_III/V, EFTUD2_N, P-loop_NTPase, Ribosomal_S5_D2-typ_fold, Ribosomal_S5_D2-typ_fold_subgr, Transl_B-barrel_sf, Transl_elong_EFG/EF2_IV, EFTu-like_2, TF_GTP-bd_dom	FALSE	FALSE
17	44883093	44883128	EFTUD2	ENSG00000108883	ENST00000592576	ENSE00002925676	44883093	44883128	6	0	0						IPR041095, IPR035655, IPR035647, IPR031950, IPR027417, IPR020568, IPR014721, IPR009000, IPR005517, IPR004161, IPR000795	EFG_II, U5-116kDa_C, EFG_III/V, EFTUD2_N, P-loop_NTPase, Ribosomal_S5_D2-typ_fold, Ribosomal_S5_D2-typ_fold_subgr, Transl_B-barrel_sf, Transl_elong_EFG/EF2_IV, EFTu-like_2, TF_GTP-bd_dom	FALSE	FALSE
17	44851274	44851369	EFTUD2	ENSG00000108883	ENST00000592576	ENSE00002948947	44850866	44851369	28	0	-1						IPR041095, IPR035655, IPR035647, IPR031950, IPR027417, IPR020568, IPR014721, IPR009000, IPR005517, IPR004161, IPR000795	EFG_II, U5-116kDa_C, EFG_III/V, EFTUD2_N, P-loop_NTPase, Ribosomal_S5_D2-typ_fold, Ribosomal_S5_D2-typ_fold_subgr, Transl_B-barrel_sf, Transl_elong_EFG/EF2_IV, EFTu-like_2, TF_GTP-bd_dom	FALSE	FALSE
17	55265485	55265599	HLF	ENSG00000108924	ENST00000226067	ENSE00002269744	55264960	55265599	1	-1	1						IPR040223, IPR029829	PAR_bZIP, HLF	FALSE	FALSE
17	55267751	55268086	HLF	ENSG00000108924	ENST00000226067	ENSE00003633330	55267751	55268086	2	1	1		TRUE				IPR040223, IPR029829	PAR_bZIP, HLF	FALSE	FALSE
17	55315227	55315447	HLF	ENSG00000108924	ENST00000226067	ENSE00003679396	55315227	55315447	3	1	0						IPR040223, IPR029829	PAR_bZIP, HLF	FALSE	FALSE
17	55320664	55320879	HLF	ENSG00000108924	ENST00000226067	ENSE00001013153	55320664	55325187	4	0	-1						IPR040223, IPR029829	PAR_bZIP, HLF	FALSE	FALSE
17			HLF	ENSG00000108924	ENST00000430986	ENSE00002219752	55265810	55265886	1	-1	-1				TRUE		IPR040223, IPR029829	PAR_bZIP, HLF	FALSE	FALSE
17	55267891	55268086	HLF	ENSG00000108924	ENST00000430986	ENSE00003689948	55267751	55268086	2	-1	1						IPR040223, IPR029829	PAR_bZIP, HLF	FALSE	FALSE
17	55320664	55320879	HLF	ENSG00000108924	ENST00000430986	ENSE00002292016	55320664	55321414	4	0	-1						IPR040223, IPR029829	PAR_bZIP, HLF	FALSE	FALSE
17	55267816	55268086	HLF	ENSG00000108924	ENST00000572002	ENSE00002654824	55267816	55268086	1	0	1						IPR040223, IPR029829	PAR_bZIP, HLF	FALSE	FALSE
17	55320661	55320879	HLF	ENSG00000108924	ENST00000572002	ENSE00002646666	55320661	55321419	3	0	-1						IPR040223, IPR029829	PAR_bZIP, HLF	FALSE	FALSE
17			HLF	ENSG00000108924	ENST00000573945	ENSE00002645568	55266222	55266315	1	-1	-1						IPR040223, IPR029829	PAR_bZIP, HLF	FALSE	FALSE
17	55320664	55320879	HLF	ENSG00000108924	ENST00000573945	ENSE00002678061	55320664	55322989	4	0	-1						IPR040223, IPR029829	PAR_bZIP, HLF	FALSE	FALSE
17	55267891	55268086	HLF	ENSG00000108924	ENST00000575345	ENSE00002671998	55267591	55268086	1	-1	1						IPR040223, IPR029829	PAR_bZIP, HLF	FALSE	FALSE
17	55320664	55320879	HLF	ENSG00000108924	ENST00000575345	ENSE00002678811	55320664	55323535	3	0	-1						IPR040223, IPR029829	PAR_bZIP, HLF	FALSE	FALSE
17			SLC16A6	ENSG00000108932	ENST00000327268	ENSE00002720695	68291086	68291116	1	-1	-1				TRUE		IPR036259, IPR030766, IPR020846	MFS_trans_sf, MCT7, MFS_dom	FALSE	FALSE
17			SLC16A6	ENSG00000108932	ENST00000327268	ENSE00002711207	68282997	68283123	2	-1	-1				TRUE		IPR036259, IPR030766, IPR020846	MFS_trans_sf, MCT7, MFS_dom	FALSE	FALSE
17	68278089	68278320	SLC16A6	ENSG00000108932	ENST00000327268	ENSE00001269953	68278089	68278327	3	-1	1						IPR036259, IPR030766, IPR020846	MFS_trans_sf, MCT7, MFS_dom	FALSE	FALSE
17	68273927	68274070	SLC16A6	ENSG00000108932	ENST00000327268	ENSE00000742977	68273927	68274070	4	1	1		TRUE				IPR036259, IPR030766, IPR020846	MFS_trans_sf, MCT7, MFS_dom	FALSE	FALSE
17	68272639	68272767	SLC16A6	ENSG00000108932	ENST00000327268	ENSE00000742978	68272639	68272767	5	1	1		TRUE				IPR036259, IPR030766, IPR020846	MFS_trans_sf, MCT7, MFS_dom	FALSE	FALSE
17	68270839	68271654	SLC16A6	ENSG00000108932	ENST00000327268	ENSE00001269891	68270839	68271654	6	1	1		TRUE				IPR036259, IPR030766, IPR020846	MFS_trans_sf, MCT7, MFS_dom	FALSE	FALSE
17	68269096	68269346	SLC16A6	ENSG00000108932	ENST00000327268	ENSE00001369414	68267026	68269346	7	1	-1						IPR036259, IPR030766, IPR020846, IPR011701, IPR036259, IPR030766, IPR020846	MFS_trans_sf, MCT7, MFS_dom, MFS, MFS_trans_sf, MCT7, MFS_dom	FALSE	FALSE
17			SLC16A6	ENSG00000108932	ENST00000580666	ENSE00002705229	68291086	68291127	1	-1	-1						IPR036259, IPR030766, IPR020846	MFS_trans_sf, MCT7, MFS_dom	FALSE	FALSE
17			SLC16A6	ENSG00000108932	ENST00000582867	ENSE00002706388	68291086	68291182	1	-1	-1				TRUE		IPR036259	MFS_trans_sf	FALSE	FALSE
17			SLC16A6	ENSG00000108932	ENST00000582867	ENSE00002729729	68285545	68285642	2	-1	-1						IPR036259	MFS_trans_sf	FALSE	FALSE
17	68274048	68274070	SLC16A6	ENSG00000108932	ENST00000582867	ENSE00002701286	68274048	68274070	5	1	0						IPR036259	MFS_trans_sf	FALSE	FALSE
17			SLC16A6	ENSG00000108932	ENST00000583477	ENSE00002693906	68291086	68291267	1	-1	-1						IPR036259	MFS_trans_sf	FALSE	FALSE
17	68271628	68271654	SLC16A6	ENSG00000108932	ENST00000583477	ENSE00002704143	68271628	68271654	4	1	1						IPR036259	MFS_trans_sf	FALSE	FALSE
17	68278089	68278320	SLC16A6	ENSG00000108932	ENST00000620436	ENSE00003746007	68278089	68278332	1	-1	1						IPR036259, IPR030766, IPR020846	MFS_trans_sf, MCT7, MFS_dom	FALSE	FALSE
17	68270960	68271654	SLC16A6	ENSG00000108932	ENST00000620436	ENSE00003717659	68270960	68271654	4	1	0						IPR036259, IPR030766, IPR020846	MFS_trans_sf, MCT7, MFS_dom	FALSE	FALSE
17	68270914	68270958	SLC16A6	ENSG00000108932	ENST00000620436	ENSE00003737248	68270914	68270958	5	0	0	TRUE					IPR036259, IPR030766, IPR020846	MFS_trans_sf, MCT7, MFS_dom	FALSE	FALSE
17	68270839	68270911	SLC16A6	ENSG00000108932	ENST00000620436	ENSE00003752681	68270839	68270911	6	0	1						IPR036259, IPR030766, IPR020846	MFS_trans_sf, MCT7, MFS_dom	FALSE	FALSE
17	68269096	68269346	SLC16A6	ENSG00000108932	ENST00000620436	ENSE00003742394	68268622	68269346	7	1	-1						IPR036259, IPR030766, IPR020846	MFS_trans_sf, MCT7, MFS_dom	FALSE	FALSE
17			PRKAR1A	ENSG00000108946	ENST00000358598	ENSE00001405998	68512032	68512142	1	-1	-1				TRUE		IPR018490, IPR018488, IPR014710, IPR012198, IPR003117	cNMP-bd-like, cNMP-bd_CS, RmlC-like_jellyroll, cAMP_dep_PK_reg_su, cAMP_dep_PK_reg_su_I/II_a/b	FALSE	FALSE
17	68515400	68515576	PRKAR1A	ENSG00000108946	ENST00000358598	ENSE00003703426	68515394	68515576	2	-1	0						IPR018490, IPR018488, IPR014710, IPR003117	cNMP-bd-like, cNMP-bd_CS, RmlC-like_jellyroll, cAMP_dep_PK_reg_su_I/II_a/b	FALSE	FALSE
17	68522756	68522926	PRKAR1A	ENSG00000108946	ENST00000358598	ENSE00003709373	68522756	68522926	3	0	0	TRUE					IPR018490, IPR018488, IPR014710, IPR003117	cNMP-bd-like, cNMP-bd_CS, RmlC-like_jellyroll, cAMP_dep_PK_reg_su_I/II_a/b	FALSE	FALSE
17	68523725	68523816	PRKAR1A	ENSG00000108946	ENST00000358598	ENSE00003706655	68523725	68523816	4	0	2						IPR018490, IPR018488, IPR014710, IPR003117	cNMP-bd-like, cNMP-bd_CS, RmlC-like_jellyroll, cAMP_dep_PK_reg_su_I/II_a/b	FALSE	FALSE
17	68524016	68524077	PRKAR1A	ENSG00000108946	ENST00000358598	ENSE00003709612	68524016	68524077	5	2	1						IPR018490, IPR018488, IPR014710, IPR003117	cNMP-bd-like, cNMP-bd_CS, RmlC-like_jellyroll, cAMP_dep_PK_reg_su_I/II_a/b	FALSE	FALSE
17	68524912	68524958	PRKAR1A	ENSG00000108946	ENST00000358598	ENSE00003635636	68524912	68524958	6	1	0						IPR018490, IPR018488, IPR014710, IPR003117	cNMP-bd-like, cNMP-bd_CS, RmlC-like_jellyroll, cAMP_dep_PK_reg_su_I/II_a/b	FALSE	FALSE
17	68525754	68525912	PRKAR1A	ENSG00000108946	ENST00000358598	ENSE00003465268	68525754	68525912	7	0	0	TRUE					IPR018490, IPR018488, IPR014710, IPR012198, IPR003117	cNMP-bd-like, cNMP-bd_CS, RmlC-like_jellyroll, cAMP_dep_PK_reg_su, cAMP_dep_PK_reg_su_I/II_a/b	FALSE	FALSE
17	68527840	68527900	PRKAR1A	ENSG00000108946	ENST00000358598	ENSE00003549891	68527840	68527900	8	0	1						IPR018490, IPR018488, IPR014710, IPR012198, IPR003117	cNMP-bd-like, cNMP-bd_CS, RmlC-like_jellyroll, cAMP_dep_PK_reg_su, cAMP_dep_PK_reg_su_I/II_a/b	FALSE	FALSE
17	68528870	68528991	PRKAR1A	ENSG00000108946	ENST00000358598	ENSE00003642606	68528870	68528991	9	1	0						IPR018490, IPR018488, IPR014710, IPR012198, IPR003117	cNMP-bd-like, cNMP-bd_CS, RmlC-like_jellyroll, cAMP_dep_PK_reg_su, cAMP_dep_PK_reg_su_I/II_a/b	FALSE	FALSE
17	68529920	68530001	PRKAR1A	ENSG00000108946	ENST00000358598	ENSE00003489848	68529920	68530001	10	0	1						IPR018490, IPR018488, IPR014710, IPR012198, IPR003117	cNMP-bd-like, cNMP-bd_CS, RmlC-like_jellyroll, cAMP_dep_PK_reg_su, cAMP_dep_PK_reg_su_I/II_a/b	FALSE	FALSE
17	68530277	68530449	PRKAR1A	ENSG00000108946	ENST00000358598	ENSE00002841448	68530277	68532762	11	1	-1						IPR018490, IPR018488, IPR014710, IPR012198, IPR003117	cNMP-bd-like, cNMP-bd_CS, RmlC-like_jellyroll, cAMP_dep_PK_reg_su, cAMP_dep_PK_reg_su_I/II_a/b	FALSE	FALSE
17			PRKAR1A	ENSG00000108946	ENST00000392711	ENSE00001512843	68512379	68512579	1	-1	-1						IPR018490, IPR018488, IPR014710, IPR012198, IPR003117	cNMP-bd-like, cNMP-bd_CS, RmlC-like_jellyroll, cAMP_dep_PK_reg_su, cAMP_dep_PK_reg_su_I/II_a/b	FALSE	FALSE
17	68530277	68530449	PRKAR1A	ENSG00000108946	ENST00000392711	ENSE00001308026	68530277	68533423	11	1	-1						IPR018490, IPR018488, IPR014710, IPR012198, IPR003117	cNMP-bd-like, cNMP-bd_CS, RmlC-like_jellyroll, cAMP_dep_PK_reg_su, cAMP_dep_PK_reg_su_I/II_a/b	FALSE	FALSE
17			PRKAR1A	ENSG00000108946	ENST00000536854	ENSE00002267425	68512450	68512548	1	-1	-1						IPR018490, IPR018488, IPR014710, IPR012198, IPR003117	cNMP-bd-like, cNMP-bd_CS, RmlC-like_jellyroll, cAMP_dep_PK_reg_su, cAMP_dep_PK_reg_su_I/II_a/b	FALSE	FALSE
17			PRKAR1A	ENSG00000108946	ENST00000585981	ENSE00002969514	68512882	68512978	1	-1	-1						IPR018490, IPR018488, IPR014710, IPR003117	cNMP-bd-like, cNMP-bd_CS, RmlC-like_jellyroll, cAMP_dep_PK_reg_su_I/II_a/b	FALSE	FALSE
17	68528870	68528992	PRKAR1A	ENSG00000108946	ENST00000585981	ENSE00002756084	68528870	68528992	9	1	1						IPR018490, IPR018488, IPR014710, IPR003117	cNMP-bd-like, cNMP-bd_CS, RmlC-like_jellyroll, cAMP_dep_PK_reg_su_I/II_a/b	FALSE	FALSE
17	68515400	68515576	PRKAR1A	ENSG00000108946	ENST00000586397	ENSE00002818775	68514821	68515576	1	-1	0						IPR018490, IPR018488, IPR014710, IPR012198, IPR003117	cNMP-bd-like, cNMP-bd_CS, RmlC-like_jellyroll, cAMP_dep_PK_reg_su, cAMP_dep_PK_reg_su_I/II_a/b	FALSE	FALSE
17	68530277	68530449	PRKAR1A	ENSG00000108946	ENST00000586397	ENSE00002864949	68530277	68530664	10	1	-1						IPR018490, IPR018488, IPR014710, IPR012198, IPR003117	cNMP-bd-like, cNMP-bd_CS, RmlC-like_jellyroll, cAMP_dep_PK_reg_su, cAMP_dep_PK_reg_su_I/II_a/b	FALSE	FALSE
17			PRKAR1A	ENSG00000108946	ENST00000588178	ENSE00002853003	68515123	68515152	1	-1	-1						IPR018490, IPR018488, IPR014710, IPR003117	cNMP-bd-like, cNMP-bd_CS, RmlC-like_jellyroll, cAMP_dep_PK_reg_su_I/II_a/b	FALSE	FALSE
17	68524912	68524956	PRKAR1A	ENSG00000108946	ENST00000588178	ENSE00002813598	68524912	68524956	6	1	1						IPR018490, IPR018488, IPR014710, IPR003117	cNMP-bd-like, cNMP-bd_CS, RmlC-like_jellyroll, cAMP_dep_PK_reg_su_I/II_a/b	FALSE	FALSE
17	68515400	68515576	PRKAR1A	ENSG00000108946	ENST00000588188	ENSE00002947419	68515400	68515576	1	0	0						IPR018490, IPR018488, IPR014710, IPR003117	cNMP-bd-like, cNMP-bd_CS, RmlC-like_jellyroll, cAMP_dep_PK_reg_su_I/II_a/b	FALSE	FALSE
17	68551084	68551124	PRKAR1A	ENSG00000108946	ENST00000588188	ENSE00002751913	68551084	68551319	10	1	-1						IPR018490, IPR018488, IPR014710, IPR003117	cNMP-bd-like, cNMP-bd_CS, RmlC-like_jellyroll, cAMP_dep_PK_reg_su_I/II_a/b	FALSE	FALSE
17			PRKAR1A	ENSG00000108946	ENST00000588702	ENSE00002746638	68512467	68512579	1	-1	-1						IPR018490, IPR014710, IPR003117	cNMP-bd-like, RmlC-like_jellyroll, cAMP_dep_PK_reg_su_I/II_a/b	FALSE	FALSE
17	68524016	68524078	PRKAR1A	ENSG00000108946	ENST00000588702	ENSE00002938808	68524016	68524078	5	2	2						IPR018490, IPR014710, IPR003117	cNMP-bd-like, RmlC-like_jellyroll, cAMP_dep_PK_reg_su_I/II_a/b	FALSE	FALSE
17			PRKAR1A	ENSG00000108946	ENST00000589017	ENSE00002757269	68511780	68512142	1	-1	-1						IPR018490, IPR018488, IPR014710, IPR003117	cNMP-bd-like, cNMP-bd_CS, RmlC-like_jellyroll, cAMP_dep_PK_reg_su_I/II_a/b	FALSE	FALSE
17			PRKAR1A	ENSG00000108946	ENST00000589017	ENSE00002235306	68514987	68515119	2	-1	-1						IPR018490, IPR018488, IPR014710, IPR003117	cNMP-bd-like, cNMP-bd_CS, RmlC-like_jellyroll, cAMP_dep_PK_reg_su_I/II_a/b	FALSE	FALSE
17	68525754	68525818	PRKAR1A	ENSG00000108946	ENST00000589017	ENSE00002956268	68525754	68525818	8	0	2						IPR018490, IPR018488, IPR014710, IPR003117	cNMP-bd-like, cNMP-bd_CS, RmlC-like_jellyroll, cAMP_dep_PK_reg_su_I/II_a/b	FALSE	FALSE
17			PRKAR1A	ENSG00000108946	ENST00000589228	ENSE00003899583	68512430	68512548	1	-1	-1						IPR018490, IPR018488, IPR014710, IPR012198, IPR003117	cNMP-bd-like, cNMP-bd_CS, RmlC-like_jellyroll, cAMP_dep_PK_reg_su, cAMP_dep_PK_reg_su_I/II_a/b	FALSE	FALSE
17	68530277	68530449	PRKAR1A	ENSG00000108946	ENST00000589228	ENSE00002808748	68530277	68533431	11	1	-1						IPR018490, IPR018488, IPR014710, IPR012198, IPR003117	cNMP-bd-like, cNMP-bd_CS, RmlC-like_jellyroll, cAMP_dep_PK_reg_su, cAMP_dep_PK_reg_su_I/II_a/b	FALSE	FALSE
17	7705599	7705720	EFNB3	ENSG00000108947	ENST00000226091	ENSE00001147200	7705202	7705720	1	-1	2						IPR031328, IPR019765, IPR008972	Ephrin, Ephrin_CS, Cupredoxin	FALSE	FALSE
17	7707958	7708250	EFNB3	ENSG00000108947	ENST00000226091	ENSE00000949192	7707958	7708250	2	2	1						IPR031328, IPR019765, IPR008972	Ephrin, Ephrin_CS, Cupredoxin	FALSE	FALSE
17	7708435	7708527	EFNB3	ENSG00000108947	ENST00000226091	ENSE00000949193	7708435	7708527	3	1	1		TRUE				IPR031328, IPR019765, IPR008972	Ephrin, Ephrin_CS, Cupredoxin	FALSE	FALSE
17	7708635	7708739	EFNB3	ENSG00000108947	ENST00000226091	ENSE00001061706	7708635	7708739	4	1	1		TRUE				IPR031328, IPR019765, IPR008972	Ephrin, Ephrin_CS, Cupredoxin	FALSE	FALSE
17	7709167	7709576	EFNB3	ENSG00000108947	ENST00000226091	ENSE00001254345	7709167	7711372	5	1	-1						IPR031328, IPR019765, IPR008972	Ephrin, Ephrin_CS, Cupredoxin	FALSE	FALSE
17	68600263	68600666	FAM20A	ENSG00000108950	ENST00000592554	ENSE00002278784	68600263	68601367	1	-1	2						IPR024869	FAM20	FALSE	FALSE
17	68555559	68555743	FAM20A	ENSG00000108950	ENST00000592554	ENSE00003479862	68555559	68555743	2	2	1						IPR024869	FAM20	FALSE	FALSE
17	68554777	68554827	FAM20A	ENSG00000108950	ENST00000592554	ENSE00003654069	68554777	68554827	3	1	1		TRUE				IPR024869	FAM20	FALSE	FALSE
17	68551873	68551951	FAM20A	ENSG00000108950	ENST00000592554	ENSE00003662558	68551873	68551951	4	1	2						IPR024869	FAM20	FALSE	FALSE
17	68543629	68543721	FAM20A	ENSG00000108950	ENST00000592554	ENSE00003492039	68543629	68543721	5	2	2			TRUE			IPR024869	FAM20	FALSE	FALSE
17	68542694	68542809	FAM20A	ENSG00000108950	ENST00000592554	ENSE00003600852	68542694	68542809	6	2	1						IPR024869	FAM20	FALSE	FALSE
17	68541985	68542165	FAM20A	ENSG00000108950	ENST00000592554	ENSE00003464311	68541985	68542165	7	1	2						IPR024869	FAM20	FALSE	FALSE
17	68540849	68540958	FAM20A	ENSG00000108950	ENST00000592554	ENSE00003669476	68540849	68540958	8	2	1						IPR024869	FAM20	FALSE	FALSE
17	68539885	68539966	FAM20A	ENSG00000108950	ENST00000592554	ENSE00003522622	68539885	68539966	9	1	2						IPR024869	FAM20	FALSE	FALSE
17	68539337	68539396	FAM20A	ENSG00000108950	ENST00000592554	ENSE00003606049	68539337	68539396	10	2	2			TRUE			IPR024869	FAM20	FALSE	FALSE
17	68537477	68537741	FAM20A	ENSG00000108950	ENST00000592554	ENSE00002898480	68535116	68537741	11	2	-1						IPR024869	FAM20	FALSE	FALSE
17	68540547	68540577	FAM20A	ENSG00000108950	ENST00000619787	ENSE00003723306	68540547	68540577	1	0	1						IPR024869	FAM20	FALSE	FALSE
17	68537477	68537741	FAM20A	ENSG00000108950	ENST00000619787	ENSE00003727443	68535117	68537741	4	2	-1						IPR024869	FAM20	FALSE	FALSE
17	1400047	1400110	YWHAE	ENSG00000108953	ENST00000264335	ENSE00002683090	1400047	1400222	1	-1	1						IPR036815, IPR023410, IPR023409	14-3-3_dom_sf, 14-3-3_domain, 14-3-3_CS	FALSE	FALSE
17	1364859	1365058	YWHAE	ENSG00000108953	ENST00000264335	ENSE00003621688	1364859	1365058	2	1	0						IPR036815, IPR023410, IPR023409	14-3-3_dom_sf, 14-3-3_domain, 14-3-3_CS	FALSE	FALSE
17	1361902	1362008	YWHAE	ENSG00000108953	ENST00000264335	ENSE00002394042	1361902	1362008	3	0	2						IPR036815, IPR023410, IPR023409	14-3-3_dom_sf, 14-3-3_domain, 14-3-3_CS	FALSE	FALSE
17	1361092	1361298	YWHAE	ENSG00000108953	ENST00000264335	ENSE00001299180	1361092	1361298	4	2	2			TRUE			IPR036815, IPR023410, IPR023409	14-3-3_dom_sf, 14-3-3_domain, 14-3-3_CS	FALSE	FALSE
17	1354211	1354347	YWHAE	ENSG00000108953	ENST00000264335	ENSE00003463905	1354211	1354347	5	2	1						IPR036815, IPR023410, IPR023409	14-3-3_dom_sf, 14-3-3_domain, 14-3-3_CS	FALSE	FALSE
17	1345447	1345499	YWHAE	ENSG00000108953	ENST00000264335	ENSE00001858423	1344275	1345499	6	1	-1						IPR036815, IPR023410, IPR023409	14-3-3_dom_sf, 14-3-3_domain, 14-3-3_CS	FALSE	FALSE
17			YWHAE	ENSG00000108953	ENST00000571732	ENSE00002637240	1400047	1400220	1	-1	-1				TRUE		IPR036815, IPR023410, IPR023409	14-3-3_dom_sf, 14-3-3_domain, 14-3-3_CS	FALSE	FALSE
17			YWHAE	ENSG00000108953	ENST00000571732	ENSE00001860106	1369709	1369741	2	-1	-1				TRUE		IPR036815, IPR023410, IPR023409	14-3-3_dom_sf, 14-3-3_domain, 14-3-3_CS	FALSE	FALSE
17	1364859	1365056	YWHAE	ENSG00000108953	ENST00000571732	ENSE00003511647	1364859	1365058	3	-1	0						IPR036815, IPR023410, IPR023409	14-3-3_dom_sf, 14-3-3_domain, 14-3-3_CS	FALSE	FALSE
17	1345447	1345499	YWHAE	ENSG00000108953	ENST00000571732	ENSE00002678440	1344540	1345499	7	1	-1						IPR036815, IPR023410, IPR023409	14-3-3_dom_sf, 14-3-3_domain, 14-3-3_CS	FALSE	FALSE
17	1400047	1400110	YWHAE	ENSG00000108953	ENST00000575977	ENSE00002641716	1400047	1400214	1	-1	1						IPR036815, IPR023410, IPR023409	14-3-3_dom_sf, 14-3-3_domain, 14-3-3_CS	FALSE	FALSE
17	1345440	1345499	YWHAE	ENSG00000108953	ENST00000575977	ENSE00002682238	1345328	1345499	3	0	-1						IPR036815, IPR023410, IPR023409	14-3-3_dom_sf, 14-3-3_domain, 14-3-3_CS	FALSE	FALSE
17	55421670	55421695	MMD	ENSG00000108960	ENST00000262065	ENSE00003838127	55421670	55421835	1	-1	2						IPR005744	Hy-lIII	FALSE	FALSE
17	55414151	55414232	MMD	ENSG00000108960	ENST00000262065	ENSE00000820157	55414151	55414232	2	2	0						IPR005744	Hy-lIII	FALSE	FALSE
17	55411257	55411417	MMD	ENSG00000108960	ENST00000262065	ENSE00000738584	55411257	55411417	3	0	2						IPR005744	Hy-lIII	FALSE	FALSE
17	55407746	55407820	MMD	ENSG00000108960	ENST00000262065	ENSE00001790143	55407746	55407820	4	2	2			TRUE			IPR005744	Hy-lIII	FALSE	FALSE
17	55403767	55403868	MMD	ENSG00000108960	ENST00000262065	ENSE00001101609	55403767	55403868	5	2	2			TRUE			IPR005744	Hy-lIII	FALSE	FALSE
17	55401469	55401538	MMD	ENSG00000108960	ENST00000262065	ENSE00003791012	55401469	55401538	6	2	0						IPR005744	Hy-lIII	FALSE	FALSE
17	55394334	55394534	MMD	ENSG00000108960	ENST00000262065	ENSE00001101592	55392622	55394534	7	0	-1						IPR005744	Hy-lIII	FALSE	FALSE
17	55421670	55421695	MMD	ENSG00000108960	ENST00000571578	ENSE00002653642	55421670	55421924	1	-1	2
17	55404455	55404547	MMD	ENSG00000108960	ENST00000649377	ENSE00003834734	55404455	55404547	5	2	2
17	55394334	55394534	MMD	ENSG00000108960	ENST00000649377	ENSE00003841162	55392643	55394534	8	0	-1
17	8288789	8288865	RANGRF	ENSG00000108961	ENST00000226105	ENSE00002701334	8288670	8288865	1	-1	2						IPR016123	Mog1/PsbP_a/b/a-sand	FALSE	FALSE
17	8288956	8289072	RANGRF	ENSG00000108961	ENST00000226105	ENSE00001233099	8288956	8289072	2	2	2			TRUE			IPR016123	Mog1/PsbP_a/b/a-sand	FALSE	FALSE
17	8289258	8289414	RANGRF	ENSG00000108961	ENST00000226105	ENSE00003634718	8289258	8289414	3	2	0						IPR016123	Mog1/PsbP_a/b/a-sand	FALSE	FALSE
17	8289503	8289588	RANGRF	ENSG00000108961	ENST00000226105	ENSE00000855075	8289503	8289588	4	0	2						IPR016123	Mog1/PsbP_a/b/a-sand	FALSE	FALSE
17	8289813	8289936	RANGRF	ENSG00000108961	ENST00000226105	ENSE00003589475	8289813	8290087	5	2	-1						IPR016123	Mog1/PsbP_a/b/a-sand	FALSE	FALSE
17	8288789	8288865	RANGRF	ENSG00000108961	ENST00000407006	ENSE00001429106	8288654	8288865	1	-1	2						IPR016123	Mog1/PsbP_a/b/a-sand	FALSE	FALSE
17	8289503	8289592	RANGRF	ENSG00000108961	ENST00000407006	ENSE00001564405	8289503	8290090	4	0	-1						IPR016123	Mog1/PsbP_a/b/a-sand	FALSE	FALSE
17	8288789	8288865	RANGRF	ENSG00000108961	ENST00000439238	ENSE00002707307	8288678	8288865	1	-1	2						IPR016123	Mog1/PsbP_a/b/a-sand	FALSE	FALSE
17	8289258	8289561	RANGRF	ENSG00000108961	ENST00000439238	ENSE00001735225	8289258	8290092	3	2	-1						IPR016123	Mog1/PsbP_a/b/a-sand	FALSE	FALSE
17	8288789	8288865	RANGRF	ENSG00000108961	ENST00000580434	ENSE00002715096	8288671	8288865	1	-1	2						IPR016123	Mog1/PsbP_a/b/a-sand	FALSE	FALSE
17	8289813	8289818	RANGRF	ENSG00000108961	ENST00000580434	ENSE00003666182	8289813	8290092	4	0	-1						IPR016123	Mog1/PsbP_a/b/a-sand	FALSE	FALSE
17	2030170	2030230	DPH1	ENSG00000108963	ENST00000263083	ENSE00002639140	2030153	2030230	1	-1	1						IPR042265, IPR042264, IPR042263	DPH1/DPH2_3, DPH1/DPH2_2, DPH1/DPH2_1	FALSE	FALSE
17	2033505	2033657	DPH1	ENSG00000108963	ENST00000263083	ENSE00003482881	2033505	2033657	2	1	1		TRUE				IPR042265, IPR042264, IPR042263	DPH1/DPH2_3, DPH1/DPH2_2, DPH1/DPH2_1	FALSE	FALSE
17	2033779	2033842	DPH1	ENSG00000108963	ENST00000263083	ENSE00003486000	2033779	2033842	3	1	2						IPR042265, IPR042264, IPR042263	DPH1/DPH2_3, DPH1/DPH2_2, DPH1/DPH2_1	FALSE	FALSE
17	2035970	2036091	DPH1	ENSG00000108963	ENST00000263083	ENSE00003590098	2035970	2036091	4	2	1						IPR042265, IPR042264, IPR042263	DPH1/DPH2_3, DPH1/DPH2_2, DPH1/DPH2_1	FALSE	FALSE
17	2036529	2036686	DPH1	ENSG00000108963	ENST00000263083	ENSE00003585549	2036529	2036686	5	1	0						IPR042265, IPR042264, IPR042263	DPH1/DPH2_3, DPH1/DPH2_2, DPH1/DPH2_1	FALSE	FALSE
17	2036835	2036956	DPH1	ENSG00000108963	ENST00000263083	ENSE00003616936	2036835	2036956	6	0	2						IPR042265, IPR042264, IPR042263	DPH1/DPH2_3, DPH1/DPH2_2, DPH1/DPH2_1	FALSE	FALSE
17	2039755	2039823	DPH1	ENSG00000108963	ENST00000263083	ENSE00003461509	2039755	2039823	7	2	2			TRUE			IPR042265, IPR042264, IPR042263	DPH1/DPH2_3, DPH1/DPH2_2, DPH1/DPH2_1	FALSE	FALSE
17	2040218	2040374	DPH1	ENSG00000108963	ENST00000263083	ENSE00003543698	2040218	2040374	8	2	0						IPR042265, IPR042264, IPR042263	DPH1/DPH2_3, DPH1/DPH2_2, DPH1/DPH2_1	FALSE	FALSE
17	2040505	2040605	DPH1	ENSG00000108963	ENST00000263083	ENSE00003573506	2040505	2040605	9	0	2						IPR042265, IPR042264, IPR042263	DPH1/DPH2_3, DPH1/DPH2_2, DPH1/DPH2_1	FALSE	FALSE
17	2041103	2041181	DPH1	ENSG00000108963	ENST00000263083	ENSE00003622165	2041103	2041181	10	2	0						IPR042265, IPR042264, IPR042263	DPH1/DPH2_3, DPH1/DPH2_2, DPH1/DPH2_1	FALSE	FALSE
17	2041481	2041621	DPH1	ENSG00000108963	ENST00000263083	ENSE00003649301	2041481	2041621	11	0	0	TRUE					IPR042265, IPR042264, IPR042263	DPH1/DPH2_3, DPH1/DPH2_2, DPH1/DPH2_1	FALSE	FALSE
17	2041768	2041857	DPH1	ENSG00000108963	ENST00000263083	ENSE00003546244	2041768	2041875	12	0	-1						IPR042265, IPR042264, IPR042263	DPH1/DPH2_3, DPH1/DPH2_2, DPH1/DPH2_1	FALSE	FALSE
17			DPH1	ENSG00000108963	ENST00000570477	ENSE00002638787	2033393	2033657	1	-1	-1				TRUE		IPR042265, IPR042264, IPR042263, IPR035435	DPH1/DPH2_3, DPH1/DPH2_2, DPH1/DPH2_1, DPH1/DPH2_euk_archaea	FALSE	FALSE
17	2033790	2033842	DPH1	ENSG00000108963	ENST00000570477	ENSE00003590673	2033779	2033842	2	-1	2						IPR042265, IPR042264, IPR042263, IPR035435	DPH1/DPH2_3, DPH1/DPH2_2, DPH1/DPH2_1, DPH1/DPH2_euk_archaea	FALSE	FALSE
17	2030170	2030230	DPH1	ENSG00000108963	ENST00000571418	ENSE00003898952	2030159	2030230	1	-1	1						IPR042265, IPR042264, IPR042263	DPH1/DPH2_3, DPH1/DPH2_2, DPH1/DPH2_1	FALSE	FALSE
17	2036529	2036653	DPH1	ENSG00000108963	ENST00000571418	ENSE00002651593	2036529	2036653	5	1	0						IPR042265, IPR042264, IPR042263	DPH1/DPH2_3, DPH1/DPH2_2, DPH1/DPH2_1	FALSE	FALSE
17	2030155	2030230	DPH1	ENSG00000108963	ENST00000674200	ENSE00003898591	2030137	2030230	1	-1	1						IPR042265, IPR042264, IPR042263	DPH1/DPH2_3, DPH1/DPH2_2, DPH1/DPH2_1	FALSE	FALSE
17			DPH1	ENSG00000108963	ENST00000674200	ENSE00003908897	2042605	2043898	13	-1	-1						IPR042265, IPR042264, IPR042263	DPH1/DPH2_3, DPH1/DPH2_2, DPH1/DPH2_1	FALSE	FALSE
17			MAP2K6	ENSG00000108984	ENST00000588110	ENSE00002922785	69502266	69502417	1	-1	-1				TRUE		IPR017441, IPR011009	Protein_kinase_ATP_BS, Kinase-like_dom_sf	FALSE	FALSE
17	69504555	69504579	MAP2K6	ENSG00000108984	ENST00000588110	ENSE00002949621	69504459	69504579	2	-1	1						IPR017441, IPR011009	Protein_kinase_ATP_BS, Kinase-like_dom_sf	FALSE	FALSE
17	69505780	69505846	MAP2K6	ENSG00000108984	ENST00000588110	ENSE00003551163	69505780	69505846	3	1	2						IPR017441, IPR011009, IPR008271	Protein_kinase_ATP_BS, Kinase-like_dom_sf, Ser/Thr_kinase_AS	FALSE	FALSE
17	69516855	69516903	MAP2K6	ENSG00000108984	ENST00000588110	ENSE00003626341	69516855	69516903	4	2	0						IPR017441, IPR011009, IPR008271	Protein_kinase_ATP_BS, Kinase-like_dom_sf, Ser/Thr_kinase_AS	FALSE	FALSE
17	69517500	69517613	MAP2K6	ENSG00000108984	ENST00000588110	ENSE00003655398	69517500	69517613	5	0	0	TRUE					IPR017441, IPR011009, IPR008271	Protein_kinase_ATP_BS, Kinase-like_dom_sf, Ser/Thr_kinase_AS	FALSE	FALSE
17	69519313	69519432	MAP2K6	ENSG00000108984	ENST00000588110	ENSE00003625472	69519313	69519432	6	0	0	TRUE					IPR017441, IPR011009, IPR008271	Protein_kinase_ATP_BS, Kinase-like_dom_sf, Ser/Thr_kinase_AS	FALSE	FALSE
17	69520270	69520278	MAP2K6	ENSG00000108984	ENST00000588110	ENSE00002801416	69520270	69520278	7	0	0						IPR017441, IPR011009	Protein_kinase_ATP_BS, Kinase-like_dom_sf	FALSE	FALSE
17			MAP2K6	ENSG00000108984	ENST00000589295	ENSE00002908565	69502154	69502417	1	-1	-1						IPR017441, IPR011009	Protein_kinase_ATP_BS, Kinase-like_dom_sf	FALSE	FALSE
17			MAP2K6	ENSG00000108984	ENST00000589295	ENSE00003646285	69505780	69505846	2	-1	-1				TRUE		IPR017441, IPR011009	Protein_kinase_ATP_BS, Kinase-like_dom_sf	FALSE	FALSE
17			MAP2K6	ENSG00000108984	ENST00000589295	ENSE00003671628	69516855	69516903	3	-1	-1				TRUE		IPR017441, IPR011009	Protein_kinase_ATP_BS, Kinase-like_dom_sf	FALSE	FALSE
17	69517536	69517613	MAP2K6	ENSG00000108984	ENST00000589295	ENSE00003530597	69517500	69517613	4	-1	0						IPR017441, IPR011009	Protein_kinase_ATP_BS, Kinase-like_dom_sf	FALSE	FALSE
17	69520270	69520324	MAP2K6	ENSG00000108984	ENST00000589295	ENSE00002910415	69520270	69520324	6	0	1						IPR017441, IPR011009	Protein_kinase_ATP_BS, Kinase-like_dom_sf	FALSE	FALSE
17			MAP2K6	ENSG00000108984	ENST00000589647	ENSE00002833088	69502429	69502685	1	-1	-1						IPR017441, IPR011009, IPR008271	Protein_kinase_ATP_BS, Kinase-like_dom_sf, Ser/Thr_kinase_AS	FALSE	FALSE
17	69520270	69520386	MAP2K6	ENSG00000108984	ENST00000589647	ENSE00003554195	69520270	69520386	6	0	0						IPR017441, IPR011009, IPR008271	Protein_kinase_ATP_BS, Kinase-like_dom_sf, Ser/Thr_kinase_AS	FALSE	FALSE
17	69521049	69521100	MAP2K6	ENSG00000108984	ENST00000589647	ENSE00003652466	69521049	69521100	7	0	1						IPR017441, IPR011009, IPR008271	Protein_kinase_ATP_BS, Kinase-like_dom_sf, Ser/Thr_kinase_AS	FALSE	FALSE
17	69523514	69523641	MAP2K6	ENSG00000108984	ENST00000589647	ENSE00003692156	69523514	69523641	8	1	0						IPR017441, IPR011009, IPR008271	Protein_kinase_ATP_BS, Kinase-like_dom_sf, Ser/Thr_kinase_AS	FALSE	FALSE
17	69524901	69524978	MAP2K6	ENSG00000108984	ENST00000589647	ENSE00003625227	69524901	69524978	9	0	0	TRUE					IPR017441, IPR011009, IPR008271	Protein_kinase_ATP_BS, Kinase-like_dom_sf, Ser/Thr_kinase_AS	FALSE	FALSE
17	69526570	69526709	MAP2K6	ENSG00000108984	ENST00000589647	ENSE00003536946	69526570	69526709	10	0	2						IPR017441, IPR011009, IPR008271	Protein_kinase_ATP_BS, Kinase-like_dom_sf, Ser/Thr_kinase_AS	FALSE	FALSE
17	69536115	69536160	MAP2K6	ENSG00000108984	ENST00000589647	ENSE00003550981	69536115	69536160	11	2	0						IPR017441, IPR011009, IPR008271	Protein_kinase_ATP_BS, Kinase-like_dom_sf, Ser/Thr_kinase_AS	FALSE	FALSE
17	69541676	69541753	MAP2K6	ENSG00000108984	ENST00000589647	ENSE00002759960	69541676	69542019	12	0	-1						IPR017441, IPR011009, IPR008271	Protein_kinase_ATP_BS, Kinase-like_dom_sf, Ser/Thr_kinase_AS	FALSE	FALSE
17	69414985	69415000	MAP2K6	ENSG00000108984	ENST00000590474	ENSE00001406278	69414697	69415000	1	-1	1						IPR017441, IPR011009, IPR008271	Protein_kinase_ATP_BS, Kinase-like_dom_sf, Ser/Thr_kinase_AS	FALSE	FALSE
17	69541676	69541753	MAP2K6	ENSG00000108984	ENST00000590474	ENSE00002780034	69541676	69553865	12	0	-1						IPR017441, IPR011009, IPR008271	Protein_kinase_ATP_BS, Kinase-like_dom_sf, Ser/Thr_kinase_AS	FALSE	FALSE
17			MAP2K6	ENSG00000108984	ENST00000613873	ENSE00003735224	69502429	69502684	1	-1	-1						IPR017441, IPR011009, IPR008271	Protein_kinase_ATP_BS, Kinase-like_dom_sf, Ser/Thr_kinase_AS	FALSE	FALSE
17	69541676	69541753	MAP2K6	ENSG00000108984	ENST00000613873	ENSE00003750940	69541676	69542017	12	0	-1						IPR017441, IPR011009, IPR008271	Protein_kinase_ATP_BS, Kinase-like_dom_sf, Ser/Thr_kinase_AS	FALSE	FALSE
17	21126972	21126991	DHRS7B	ENSG00000109016	ENST00000395511	ENSE00002688283	21126652	21126991	1	-1	2						IPR036291, IPR020904	NAD(P)-bd_dom_sf, Sc_DH/Rdtase_CS	FALSE	FALSE
17	21172018	21172196	DHRS7B	ENSG00000109016	ENST00000395511	ENSE00001324790	21172018	21172196	2	2	1						IPR036291	NAD(P)-bd_dom_sf	FALSE	FALSE
17	21178233	21178342	DHRS7B	ENSG00000109016	ENST00000395511	ENSE00003671233	21178233	21178342	3	1	0						IPR036291	NAD(P)-bd_dom_sf	FALSE	FALSE
17	21183594	21183810	DHRS7B	ENSG00000109016	ENST00000395511	ENSE00003469494	21183594	21183810	4	0	1						IPR036291, IPR020904	NAD(P)-bd_dom_sf, Sc_DH/Rdtase_CS	FALSE	FALSE
17	21184371	21184463	DHRS7B	ENSG00000109016	ENST00000395511	ENSE00003666339	21184371	21184463	5	1	1		TRUE				IPR036291, IPR020904	NAD(P)-bd_dom_sf, Sc_DH/Rdtase_CS	FALSE	FALSE
17	21188711	21188863	DHRS7B	ENSG00000109016	ENST00000395511	ENSE00003625410	21188711	21188863	6	1	1		TRUE				IPR036291, IPR020904	NAD(P)-bd_dom_sf, Sc_DH/Rdtase_CS	FALSE	FALSE
17	21190948	21191153	DHRS7B	ENSG00000109016	ENST00000395511	ENSE00002695910	21190948	21192030	7	1	-1						IPR036291, IPR020904	NAD(P)-bd_dom_sf, Sc_DH/Rdtase_CS	FALSE	FALSE
17	21126972	21126991	DHRS7B	ENSG00000109016	ENST00000578426	ENSE00002698040	21126955	21126991	1	-1	2
17	21183594	21183667	DHRS7B	ENSG00000109016	ENST00000578426	ENSE00003645241	21183594	21183810	3	1	-1
17			DHRS7B	ENSG00000109016	ENST00000578426	ENSE00003648254	21184371	21184463	4	-1	-1				TRUE
17			DHRS7B	ENSG00000109016	ENST00000578426	ENSE00003553090	21188711	21188863	5	-1	-1				TRUE
17			DHRS7B	ENSG00000109016	ENST00000578426	ENSE00002728100	21190948	21191266	6	-1	-1
17			DHRS7B	ENSG00000109016	ENST00000579303	ENSE00002722753	21126964	21127196	1	-1	-1				TRUE		IPR036291, IPR020904	NAD(P)-bd_dom_sf, Sc_DH/Rdtase_CS	FALSE	FALSE
17	21172043	21172196	DHRS7B	ENSG00000109016	ENST00000579303	ENSE00001521916	21172022	21172196	2	-1	1						IPR036291, IPR020904	NAD(P)-bd_dom_sf, Sc_DH/Rdtase_CS	FALSE	FALSE
17	21190948	21191153	DHRS7B	ENSG00000109016	ENST00000579303	ENSE00002785118	21190948	21191445	7	1	-1						IPR036291, IPR020904	NAD(P)-bd_dom_sf, Sc_DH/Rdtase_CS	FALSE	FALSE
17	21184385	21184463	DHRS7B	ENSG00000109016	ENST00000581463	ENSE00002707708	21184385	21184463	1	0	1						IPR036291, IPR020904	NAD(P)-bd_dom_sf, Sc_DH/Rdtase_CS	FALSE	FALSE
17	21192769	21192860	DHRS7B	ENSG00000109016	ENST00000581463	ENSE00002729577	21192769	21193265	3	1	-1						IPR036291, IPR020904	NAD(P)-bd_dom_sf, Sc_DH/Rdtase_CS	FALSE	FALSE
17			DHRS7B	ENSG00000109016	ENST00000582161	ENSE00002695428	21123364	21123444	1	-1	-1				TRUE		IPR036291	NAD(P)-bd_dom_sf	FALSE	FALSE
17	21126972	21126991	DHRS7B	ENSG00000109016	ENST00000582161	ENSE00002705125	21126665	21126991	2	-1	2						IPR036291	NAD(P)-bd_dom_sf	FALSE	FALSE
17	21183594	21183663	DHRS7B	ENSG00000109016	ENST00000582161	ENSE00002702647	21183594	21183663	5	0	1						IPR036291	NAD(P)-bd_dom_sf	FALSE	FALSE
17	21183734	21183810	DHRS7B	ENSG00000109016	ENST00000583388	ENSE00002693972	21183734	21183810	1	2	1						IPR036291	NAD(P)-bd_dom_sf	FALSE	FALSE
17	27294396	27294435	WSB1	ENSG00000109046	ENST00000262394	ENSE00003602323	27294114	27294435	1	-1	1						IPR036322, IPR036036, IPR020472, IPR019775, IPR017986, IPR015943, IPR001680	WD40_repeat_dom_sf, SOCS_box-like_dom_sf, G-protein_beta_WD-40_rep, WD40_repeat_CS, WD40_repeat_dom, WD40/YVTN_repeat-like_dom_sf, WD40_repeat	FALSE	FALSE
17	27301788	27301956	WSB1	ENSG00000109046	ENST00000262394	ENSE00003499511	27301788	27301956	2	1	2						IPR036322, IPR036036, IPR020472, IPR019775, IPR017986, IPR015943, IPR001680	WD40_repeat_dom_sf, SOCS_box-like_dom_sf, G-protein_beta_WD-40_rep, WD40_repeat_CS, WD40_repeat_dom, WD40/YVTN_repeat-like_dom_sf, WD40_repeat	FALSE	FALSE
17	27303367	27303635	WSB1	ENSG00000109046	ENST00000262394	ENSE00003482915	27303367	27303635	3	2	1						IPR019775, IPR017986, IPR011047	WD40_repeat_CS, WD40_repeat_dom, Quinoprotein_ADH-like_supfam	FALSE	FALSE
17	27304780	27304911	WSB1	ENSG00000109046	ENST00000262394	ENSE00003622356	27304780	27304911	4	1	1		TRUE				IPR036322, IPR036036, IPR020472, IPR019775, IPR017986, IPR015943, IPR001680	WD40_repeat_dom_sf, SOCS_box-like_dom_sf, G-protein_beta_WD-40_rep, WD40_repeat_CS, WD40_repeat_dom, WD40/YVTN_repeat-like_dom_sf, WD40_repeat	FALSE	FALSE
17	27306782	27306882	WSB1	ENSG00000109046	ENST00000262394	ENSE00003582508	27306782	27306882	5	1	0						IPR036322, IPR036036, IPR020472, IPR019775, IPR017986, IPR015943, IPR001680	WD40_repeat_dom_sf, SOCS_box-like_dom_sf, G-protein_beta_WD-40_rep, WD40_repeat_CS, WD40_repeat_dom, WD40/YVTN_repeat-like_dom_sf, WD40_repeat	FALSE	FALSE
17	27309100	27309272	WSB1	ENSG00000109046	ENST00000262394	ENSE00003671471	27309100	27309272	6	0	2						IPR036322, IPR036036, IPR020472, IPR019775, IPR017986, IPR015943, IPR001680	WD40_repeat_dom_sf, SOCS_box-like_dom_sf, G-protein_beta_WD-40_rep, WD40_repeat_CS, WD40_repeat_dom, WD40/YVTN_repeat-like_dom_sf, WD40_repeat	FALSE	FALSE
17	27310061	27310174	WSB1	ENSG00000109046	ENST00000262394	ENSE00003680824	27310061	27310174	7	2	2			TRUE			IPR036322, IPR036036, IPR020472, IPR019775, IPR017986, IPR015943, IPR001680	WD40_repeat_dom_sf, SOCS_box-like_dom_sf, G-protein_beta_WD-40_rep, WD40_repeat_CS, WD40_repeat_dom, WD40/YVTN_repeat-like_dom_sf, WD40_repeat	FALSE	FALSE
17	27311509	27311616	WSB1	ENSG00000109046	ENST00000262394	ENSE00003663959	27311509	27311616	8	2	2			TRUE			IPR036322, IPR036036, IPR020472, IPR019775, IPR017986, IPR015943, IPR001680	WD40_repeat_dom_sf, SOCS_box-like_dom_sf, G-protein_beta_WD-40_rep, WD40_repeat_CS, WD40_repeat_dom, WD40/YVTN_repeat-like_dom_sf, WD40_repeat	FALSE	FALSE
17	27312210	27312369	WSB1	ENSG00000109046	ENST00000262394	ENSE00003533529	27312210	27315926	9	2	-1						IPR036322, IPR036036, IPR020472, IPR019775, IPR017986, IPR015943, IPR001680	WD40_repeat_dom_sf, SOCS_box-like_dom_sf, G-protein_beta_WD-40_rep, WD40_repeat_CS, WD40_repeat_dom, WD40/YVTN_repeat-like_dom_sf, WD40_repeat	FALSE	FALSE
17	27294396	27294435	WSB1	ENSG00000109046	ENST00000348811	ENSE00001897860	27294131	27294435	1	-1	1						IPR036322, IPR036036, IPR020472, IPR019775, IPR017986, IPR015943, IPR001680	WD40_repeat_dom_sf, SOCS_box-like_dom_sf, G-protein_beta_WD-40_rep, WD40_repeat_CS, WD40_repeat_dom, WD40/YVTN_repeat-like_dom_sf, WD40_repeat	FALSE	FALSE
17	27312210	27312369	WSB1	ENSG00000109046	ENST00000348811	ENSE00001919459	27312210	27312887	7	2	-1						IPR036322, IPR036036, IPR020472, IPR019775, IPR017986, IPR015943, IPR001680	WD40_repeat_dom_sf, SOCS_box-like_dom_sf, G-protein_beta_WD-40_rep, WD40_repeat_CS, WD40_repeat_dom, WD40/YVTN_repeat-like_dom_sf, WD40_repeat	FALSE	FALSE
17	27301881	27301956	WSB1	ENSG00000109046	ENST00000427287	ENSE00002309838	27301881	27301956	2	1	2						IPR036322, IPR019775, IPR017986, IPR015943	WD40_repeat_dom_sf, WD40_repeat_CS, WD40_repeat_dom, WD40/YVTN_repeat-like_dom_sf	FALSE	FALSE
17	27307744	27307767	WSB1	ENSG00000109046	ENST00000427287	ENSE00001704695	27307744	27307992	6	0	-1						IPR036322, IPR019775, IPR017986, IPR015943	WD40_repeat_dom_sf, WD40_repeat_CS, WD40_repeat_dom, WD40/YVTN_repeat-like_dom_sf	FALSE	FALSE
17	27294396	27294435	WSB1	ENSG00000109046	ENST00000579733	ENSE00002703700	27294103	27294435	1	-1	1						IPR036322, IPR019775, IPR017986, IPR015943	WD40_repeat_dom_sf, WD40_repeat_CS, WD40_repeat_dom, WD40/YVTN_repeat-like_dom_sf	FALSE	FALSE
17	27307744	27307767	WSB1	ENSG00000109046	ENST00000579733	ENSE00002724650	27307744	27308847	4	0	-1						IPR036322, IPR019775, IPR017986, IPR015943	WD40_repeat_dom_sf, WD40_repeat_CS, WD40_repeat_dom, WD40/YVTN_repeat-like_dom_sf	FALSE	FALSE
17	27306782	27306915	WSB1	ENSG00000109046	ENST00000581185	ENSE00002690498	27306782	27307789	5	1	-1						IPR019775, IPR017986, IPR015943, IPR011047	WD40_repeat_CS, WD40_repeat_dom, WD40/YVTN_repeat-like_dom_sf, Quinoprotein_ADH-like_supfam	FALSE	FALSE
17	27294396	27294435	WSB1	ENSG00000109046	ENST00000581440	ENSE00002727860	27294076	27294435	1	-1	1						IPR019775, IPR017986, IPR011047	WD40_repeat_CS, WD40_repeat_dom, Quinoprotein_ADH-like_supfam	FALSE	FALSE
17	27301767	27301956	WSB1	ENSG00000109046	ENST00000581440	ENSE00002702805	27301767	27301956	2	1	2						IPR019775, IPR017986, IPR011047	WD40_repeat_CS, WD40_repeat_dom, Quinoprotein_ADH-like_supfam	FALSE	FALSE
17	27304780	27304903	WSB1	ENSG00000109046	ENST00000581440	ENSE00002727192	27304780	27304903	4	1	2						IPR019775, IPR017986, IPR011047	WD40_repeat_CS, WD40_repeat_dom, Quinoprotein_ADH-like_supfam	FALSE	FALSE
17	27294396	27294435	WSB1	ENSG00000109046	ENST00000583193	ENSE00002710948	27294112	27294435	1	-1	1						IPR036322	WD40_repeat_dom_sf	FALSE	FALSE
17	27307744	27307767	WSB1	ENSG00000109046	ENST00000583193	ENSE00002686792	27307744	27307870	3	0	-1						IPR036322	WD40_repeat_dom_sf	FALSE	FALSE
17	27294396	27294435	WSB1	ENSG00000109046	ENST00000584114	ENSE00002734750	27294346	27294435	1	-1	1						IPR036322, IPR020472, IPR019775, IPR017986, IPR015943	WD40_repeat_dom_sf, G-protein_beta_WD-40_rep, WD40_repeat_CS, WD40_repeat_dom, WD40/YVTN_repeat-like_dom_sf	FALSE	FALSE
17	27309100	27309255	WSB1	ENSG00000109046	ENST00000584114	ENSE00002725436	27309100	27309255	4	0	0						IPR036322, IPR020472, IPR019775, IPR017986, IPR015943	WD40_repeat_dom_sf, G-protein_beta_WD-40_rep, WD40_repeat_CS, WD40_repeat_dom, WD40/YVTN_repeat-like_dom_sf	FALSE	FALSE
17	9904800	9905180	RCVRN	ENSG00000109047	ENST00000226193	ENSE00000855139	9904800	9905271	1	-1	0						IPR028846, IPR018247, IPR011992	Recoverin, EF_Hand_1_Ca_BS, EF-hand-dom_pair	FALSE	FALSE
17	9900989	9901100	RCVRN	ENSG00000109047	ENST00000226193	ENSE00000684918	9900989	9901100	2	0	1						IPR028846, IPR018247, IPR011992	Recoverin, EF_Hand_1_Ca_BS, EF-hand-dom_pair	FALSE	FALSE
17	9898095	9898204	RCVRN	ENSG00000109047	ENST00000226193	ENSE00001294803	9896320	9898204	3	1	-1						IPR028846, IPR018247, IPR011992	Recoverin, EF_Hand_1_Ca_BS, EF-hand-dom_pair	FALSE	FALSE
17			MYH1	ENSG00000109061	ENST00000226207	ENSE00001523850	10518520	10518542	1	-1	-1				TRUE		IPR036961, IPR027417, IPR027401, IPR008989, IPR004009, IPR002928, IPR001609	Kinesin_motor_dom_sf, P-loop_NTPase, Myosin_IQ_contain_sf, Myosin_S1_N, Myosin_N, Myosin_tail, Myosin_head_motor_dom	FALSE	FALSE
17			MYH1	ENSG00000109061	ENST00000226207	ENSE00001523849	10518240	10518270	2	-1	-1				TRUE		IPR036961, IPR027417, IPR027401, IPR008989, IPR004009, IPR002928, IPR001609	Kinesin_motor_dom_sf, P-loop_NTPase, Myosin_IQ_contain_sf, Myosin_S1_N, Myosin_N, Myosin_tail, Myosin_head_motor_dom	FALSE	FALSE
17	10516439	10516642	MYH1	ENSG00000109061	ENST00000226207	ENSE00000855335	10516439	10516682	3	-1	0						IPR036961, IPR027417, IPR027401, IPR008989, IPR004009, IPR002928, IPR001609	Kinesin_motor_dom_sf, P-loop_NTPase, Myosin_IQ_contain_sf, Myosin_S1_N, Myosin_N, Myosin_tail, Myosin_head_motor_dom	FALSE	FALSE
17	10516199	10516342	MYH1	ENSG00000109061	ENST00000226207	ENSE00002350916	10516199	10516342	4	0	0	TRUE					IPR036961, IPR027417, IPR027401, IPR008989, IPR004009, IPR002928, IPR001609	Kinesin_motor_dom_sf, P-loop_NTPase, Myosin_IQ_contain_sf, Myosin_S1_N, Myosin_N, Myosin_tail, Myosin_head_motor_dom	FALSE	FALSE
17	10515926	10516082	MYH1	ENSG00000109061	ENST00000226207	ENSE00002392616	10515926	10516082	5	0	1						IPR036961, IPR027417, IPR027401, IPR008989, IPR004009, IPR002928, IPR001609	Kinesin_motor_dom_sf, P-loop_NTPase, Myosin_IQ_contain_sf, Myosin_S1_N, Myosin_N, Myosin_tail, Myosin_head_motor_dom	FALSE	FALSE
17	10514868	10514895	MYH1	ENSG00000109061	ENST00000226207	ENSE00002392764	10514868	10514895	6	1	2						IPR036961, IPR027417, IPR027401, IPR008989, IPR004009, IPR002928, IPR001609	Kinesin_motor_dom_sf, P-loop_NTPase, Myosin_IQ_contain_sf, Myosin_S1_N, Myosin_N, Myosin_tail, Myosin_head_motor_dom	FALSE	FALSE
17	10514010	10514124	MYH1	ENSG00000109061	ENST00000226207	ENSE00000907703	10514010	10514124	7	2	0						IPR036961, IPR027417, IPR027401, IPR008989, IPR004009, IPR002928, IPR001609	Kinesin_motor_dom_sf, P-loop_NTPase, Myosin_IQ_contain_sf, Myosin_S1_N, Myosin_N, Myosin_tail, Myosin_head_motor_dom	FALSE	FALSE
17	10513821	10513913	MYH1	ENSG00000109061	ENST00000226207	ENSE00002391478	10513821	10513913	8	0	0	TRUE					IPR036961, IPR027417, IPR027401, IPR008989, IPR004009, IPR002928, IPR001609	Kinesin_motor_dom_sf, P-loop_NTPase, Myosin_IQ_contain_sf, Myosin_S1_N, Myosin_N, Myosin_tail, Myosin_head_motor_dom	FALSE	FALSE
17	10513626	10513689	MYH1	ENSG00000109061	ENST00000226207	ENSE00002350011	10513626	10513689	9	0	1						IPR036961, IPR027417, IPR027401, IPR008989, IPR004009, IPR002928, IPR001609	Kinesin_motor_dom_sf, P-loop_NTPase, Myosin_IQ_contain_sf, Myosin_S1_N, Myosin_N, Myosin_tail, Myosin_head_motor_dom	FALSE	FALSE
17	10512867	10512965	MYH1	ENSG00000109061	ENST00000226207	ENSE00002334142	10512867	10512965	10	1	1		TRUE				IPR036961, IPR027417, IPR027401, IPR008989, IPR004009, IPR002928, IPR001609	Kinesin_motor_dom_sf, P-loop_NTPase, Myosin_IQ_contain_sf, Myosin_S1_N, Myosin_N, Myosin_tail, Myosin_head_motor_dom	FALSE	FALSE
17	10512681	10512784	MYH1	ENSG00000109061	ENST00000226207	ENSE00002402462	10512681	10512784	11	1	0						IPR036961, IPR027417, IPR027401, IPR008989, IPR004009, IPR002928, IPR001609	Kinesin_motor_dom_sf, P-loop_NTPase, Myosin_IQ_contain_sf, Myosin_S1_N, Myosin_N, Myosin_tail, Myosin_head_motor_dom	FALSE	FALSE
17	10512408	10512546	MYH1	ENSG00000109061	ENST00000226207	ENSE00002336372	10512408	10512546	12	0	1						IPR036961, IPR027417, IPR027401, IPR008989, IPR004009, IPR002928, IPR001609	Kinesin_motor_dom_sf, P-loop_NTPase, Myosin_IQ_contain_sf, Myosin_S1_N, Myosin_N, Myosin_tail, Myosin_head_motor_dom	FALSE	FALSE
17	10512074	10512192	MYH1	ENSG00000109061	ENST00000226207	ENSE00002370028	10512074	10512192	13	1	0						IPR036961, IPR027417, IPR027401, IPR008989, IPR004009, IPR002928, IPR001609	Kinesin_motor_dom_sf, P-loop_NTPase, Myosin_IQ_contain_sf, Myosin_S1_N, Myosin_N, Myosin_tail, Myosin_head_motor_dom	FALSE	FALSE
17	10511839	10511988	MYH1	ENSG00000109061	ENST00000226207	ENSE00002353855	10511839	10511988	14	0	0	TRUE					IPR036961, IPR027417, IPR027401, IPR008989, IPR004009, IPR002928, IPR001609	Kinesin_motor_dom_sf, P-loop_NTPase, Myosin_IQ_contain_sf, Myosin_S1_N, Myosin_N, Myosin_tail, Myosin_head_motor_dom	FALSE	FALSE
17	10509485	10509655	MYH1	ENSG00000109061	ENST00000226207	ENSE00002382982	10509485	10509655	15	0	0	TRUE					IPR036961, IPR027417, IPR027401, IPR008989, IPR004009, IPR002928, IPR001609	Kinesin_motor_dom_sf, P-loop_NTPase, Myosin_IQ_contain_sf, Myosin_S1_N, Myosin_N, Myosin_tail, Myosin_head_motor_dom	FALSE	FALSE
17	10508363	10508672	MYH1	ENSG00000109061	ENST00000226207	ENSE00000855303	10508363	10508672	16	0	1						IPR036961, IPR027417, IPR027401, IPR008989, IPR004009, IPR002928, IPR001609	Kinesin_motor_dom_sf, P-loop_NTPase, Myosin_IQ_contain_sf, Myosin_S1_N, Myosin_N, Myosin_tail, Myosin_head_motor_dom	FALSE	FALSE
17	10507886	10507956	MYH1	ENSG00000109061	ENST00000226207	ENSE00002375862	10507886	10507956	17	1	0						IPR036961, IPR027417, IPR027401, IPR008989, IPR004009, IPR002928, IPR001609	Kinesin_motor_dom_sf, P-loop_NTPase, Myosin_IQ_contain_sf, Myosin_S1_N, Myosin_N, Myosin_tail, Myosin_head_motor_dom	FALSE	FALSE
17	10506012	10506099	MYH1	ENSG00000109061	ENST00000226207	ENSE00002373163	10506012	10506099	18	0	1						IPR036961, IPR027417, IPR027401, IPR008989, IPR004009, IPR002928, IPR001609	Kinesin_motor_dom_sf, P-loop_NTPase, Myosin_IQ_contain_sf, Myosin_S1_N, Myosin_N, Myosin_tail, Myosin_head_motor_dom	FALSE	FALSE
17	10505812	10505929	MYH1	ENSG00000109061	ENST00000226207	ENSE00002343803	10505812	10505929	19	1	2						IPR036961, IPR027417, IPR027401, IPR008989, IPR004009, IPR002928, IPR001609	Kinesin_motor_dom_sf, P-loop_NTPase, Myosin_IQ_contain_sf, Myosin_S1_N, Myosin_N, Myosin_tail, Myosin_head_motor_dom	FALSE	FALSE
17	10505388	10505511	MYH1	ENSG00000109061	ENST00000226207	ENSE00002327489	10505388	10505511	20	2	0						IPR036961, IPR027417, IPR027401, IPR008989, IPR004009, IPR002928, IPR001609	Kinesin_motor_dom_sf, P-loop_NTPase, Myosin_IQ_contain_sf, Myosin_S1_N, Myosin_N, Myosin_tail, Myosin_head_motor_dom	FALSE	FALSE
17	10505163	10505299	MYH1	ENSG00000109061	ENST00000226207	ENSE00002334067	10505163	10505299	21	0	2						IPR036961, IPR027417, IPR027401, IPR008989, IPR004009, IPR002928, IPR001609	Kinesin_motor_dom_sf, P-loop_NTPase, Myosin_IQ_contain_sf, Myosin_S1_N, Myosin_N, Myosin_tail, Myosin_head_motor_dom	FALSE	FALSE
17	10504810	10505065	MYH1	ENSG00000109061	ENST00000226207	ENSE00002423783	10504810	10505065	22	2	0						IPR036961, IPR027417, IPR027401, IPR008989, IPR004009, IPR002928, IPR001609	Kinesin_motor_dom_sf, P-loop_NTPase, Myosin_IQ_contain_sf, Myosin_S1_N, Myosin_N, Myosin_tail, Myosin_head_motor_dom	FALSE	FALSE
17	10503006	10503248	MYH1	ENSG00000109061	ENST00000226207	ENSE00002329775	10503006	10503248	23	0	0	TRUE					IPR036961, IPR027417, IPR027401, IPR008989, IPR004009, IPR002928, IPR001609	Kinesin_motor_dom_sf, P-loop_NTPase, Myosin_IQ_contain_sf, Myosin_S1_N, Myosin_N, Myosin_tail, Myosin_head_motor_dom	FALSE	FALSE
17	10502738	10502914	MYH1	ENSG00000109061	ENST00000226207	ENSE00002352104	10502738	10502914	24	0	0	TRUE					IPR036961, IPR027417, IPR027401, IPR008989, IPR004009, IPR002928, IPR001609	Kinesin_motor_dom_sf, P-loop_NTPase, Myosin_IQ_contain_sf, Myosin_S1_N, Myosin_N, Myosin_tail, Myosin_head_motor_dom	FALSE	FALSE
17	10501766	10501911	MYH1	ENSG00000109061	ENST00000226207	ENSE00002341523	10501766	10501911	25	0	2						IPR036961, IPR027417, IPR027401, IPR008989, IPR004009, IPR002928, IPR001609	Kinesin_motor_dom_sf, P-loop_NTPase, Myosin_IQ_contain_sf, Myosin_S1_N, Myosin_N, Myosin_tail, Myosin_head_motor_dom	FALSE	FALSE
17	10501594	10501684	MYH1	ENSG00000109061	ENST00000226207	ENSE00002412626	10501594	10501684	26	2	0						IPR036961, IPR027417, IPR027401, IPR008989, IPR004009, IPR002928, IPR001609	Kinesin_motor_dom_sf, P-loop_NTPase, Myosin_IQ_contain_sf, Myosin_S1_N, Myosin_N, Myosin_tail, Myosin_head_motor_dom	FALSE	FALSE
17	10501110	10501499	MYH1	ENSG00000109061	ENST00000226207	ENSE00002413065	10501110	10501499	27	0	0	TRUE					IPR036961, IPR027417, IPR027401, IPR008989, IPR004009, IPR002928, IPR001609	Kinesin_motor_dom_sf, P-loop_NTPase, Myosin_IQ_contain_sf, Myosin_S1_N, Myosin_N, Myosin_tail, Myosin_head_motor_dom	FALSE	FALSE
17	10500626	10500752	MYH1	ENSG00000109061	ENST00000226207	ENSE00002382751	10500626	10500752	28	0	1						IPR036961, IPR027417, IPR027401, IPR008989, IPR004009, IPR002928, IPR001609	Kinesin_motor_dom_sf, P-loop_NTPase, Myosin_IQ_contain_sf, Myosin_S1_N, Myosin_N, Myosin_tail, Myosin_head_motor_dom	FALSE	FALSE
17	10498974	10499092	MYH1	ENSG00000109061	ENST00000226207	ENSE00002353383	10498974	10499092	29	1	0						IPR036961, IPR027417, IPR027401, IPR008989, IPR004009, IPR002928, IPR001609	Kinesin_motor_dom_sf, P-loop_NTPase, Myosin_IQ_contain_sf, Myosin_S1_N, Myosin_N, Myosin_tail, Myosin_head_motor_dom	FALSE	FALSE
17	10498626	10498822	MYH1	ENSG00000109061	ENST00000226207	ENSE00002338102	10498626	10498822	30	0	2						IPR036961, IPR027417, IPR027401, IPR008989, IPR004009, IPR002928, IPR001609	Kinesin_motor_dom_sf, P-loop_NTPase, Myosin_IQ_contain_sf, Myosin_S1_N, Myosin_N, Myosin_tail, Myosin_head_motor_dom	FALSE	FALSE
17	10497734	10497917	MYH1	ENSG00000109061	ENST00000226207	ENSE00002393346	10497734	10497917	31	2	0						IPR036961, IPR027417, IPR027401, IPR008989, IPR004009, IPR002928, IPR001609	Kinesin_motor_dom_sf, P-loop_NTPase, Myosin_IQ_contain_sf, Myosin_S1_N, Myosin_N, Myosin_tail, Myosin_head_motor_dom	FALSE	FALSE
17	10497287	10497452	MYH1	ENSG00000109061	ENST00000226207	ENSE00002349976	10497287	10497452	32	0	1						IPR036961, IPR027417, IPR027401, IPR008989, IPR004009, IPR002928, IPR001609	Kinesin_motor_dom_sf, P-loop_NTPase, Myosin_IQ_contain_sf, Myosin_S1_N, Myosin_N, Myosin_tail, Myosin_head_motor_dom	FALSE	FALSE
17	10497069	10497193	MYH1	ENSG00000109061	ENST00000226207	ENSE00002694087	10497069	10497193	33	1	0						IPR036961, IPR027417, IPR027401, IPR008989, IPR004009, IPR002928, IPR001609	Kinesin_motor_dom_sf, P-loop_NTPase, Myosin_IQ_contain_sf, Myosin_S1_N, Myosin_N, Myosin_tail, Myosin_head_motor_dom	FALSE	FALSE
17	10496241	10496549	MYH1	ENSG00000109061	ENST00000226207	ENSE00002397868	10496241	10496549	34	0	0	TRUE					IPR036961, IPR027417, IPR027401, IPR008989, IPR004009, IPR002928, IPR001609	Kinesin_motor_dom_sf, P-loop_NTPase, Myosin_IQ_contain_sf, Myosin_S1_N, Myosin_N, Myosin_tail, Myosin_head_motor_dom	FALSE	FALSE
17	10495950	10496153	MYH1	ENSG00000109061	ENST00000226207	ENSE00002338717	10495950	10496153	35	0	0	TRUE					IPR036961, IPR027417, IPR027401, IPR008989, IPR004009, IPR002928, IPR001609	Kinesin_motor_dom_sf, P-loop_NTPase, Myosin_IQ_contain_sf, Myosin_S1_N, Myosin_N, Myosin_tail, Myosin_head_motor_dom	FALSE	FALSE
17	10495192	10495317	MYH1	ENSG00000109061	ENST00000226207	ENSE00002355465	10495192	10495317	36	0	0	TRUE					IPR036961, IPR027417, IPR027401, IPR008989, IPR004009, IPR002928, IPR001609	Kinesin_motor_dom_sf, P-loop_NTPase, Myosin_IQ_contain_sf, Myosin_S1_N, Myosin_N, Myosin_tail, Myosin_head_motor_dom	FALSE	FALSE
17	10494931	10495101	MYH1	ENSG00000109061	ENST00000226207	ENSE00002429187	10494931	10495101	37	0	0	TRUE					IPR036961, IPR027417, IPR027401, IPR008989, IPR004009, IPR002928, IPR001609	Kinesin_motor_dom_sf, P-loop_NTPase, Myosin_IQ_contain_sf, Myosin_S1_N, Myosin_N, Myosin_tail, Myosin_head_motor_dom	FALSE	FALSE
17	10494569	10494673	MYH1	ENSG00000109061	ENST00000226207	ENSE00002377318	10494569	10494673	38	0	0	TRUE					IPR036961, IPR027417, IPR027401, IPR008989, IPR004009, IPR002928, IPR001609	Kinesin_motor_dom_sf, P-loop_NTPase, Myosin_IQ_contain_sf, Myosin_S1_N, Myosin_N, Myosin_tail, Myosin_head_motor_dom	FALSE	FALSE
17	10494354	10494449	MYH1	ENSG00000109061	ENST00000226207	ENSE00002385748	10494354	10494449	39	0	0	TRUE					IPR036961, IPR027417, IPR027401, IPR008989, IPR004009, IPR002928, IPR001609	Kinesin_motor_dom_sf, P-loop_NTPase, Myosin_IQ_contain_sf, Myosin_S1_N, Myosin_N, Myosin_tail, Myosin_head_motor_dom	FALSE	FALSE
17	10492416	10492568	MYH1	ENSG00000109061	ENST00000226207	ENSE00002721405	10492307	10492568	40	0	-1						IPR036961, IPR027417, IPR027401, IPR008989, IPR004009, IPR002928, IPR001609	Kinesin_motor_dom_sf, P-loop_NTPase, Myosin_IQ_contain_sf, Myosin_S1_N, Myosin_N, Myosin_tail, Myosin_head_motor_dom	FALSE	FALSE
17	74748847	74749287	SLC9A3R1	ENSG00000109062	ENST00000262613	ENSE00003842038	74748628	74749287	1	-1	0						IPR041489, IPR036034, IPR031199, IPR017300, IPR015098	PDZ_6, PDZ_sf, NHERF-1, NHERF-1/NHERF-2, EBP50_C-term	FALSE	FALSE
17	74762012	74762173	SLC9A3R1	ENSG00000109062	ENST00000262613	ENSE00001196813	74762012	74762173	2	0	0	TRUE					IPR041489, IPR036034, IPR031199, IPR017300, IPR015098	PDZ_6, PDZ_sf, NHERF-1, NHERF-1/NHERF-2, EBP50_C-term	FALSE	FALSE
17	74763367	74763520	SLC9A3R1	ENSG00000109062	ENST00000262613	ENSE00002928526	74763367	74763520	3	0	1						IPR041489, IPR036034, IPR031199, IPR017300, IPR015098	PDZ_6, PDZ_sf, NHERF-1, NHERF-1/NHERF-2, EBP50_C-term	FALSE	FALSE
17	74766936	74766976	SLC9A3R1	ENSG00000109062	ENST00000262613	ENSE00003598187	74766936	74766976	4	1	0						IPR041489, IPR036034, IPR031199, IPR017300, IPR015098	PDZ_6, PDZ_sf, NHERF-1, NHERF-1/NHERF-2, EBP50_C-term	FALSE	FALSE
17	74768147	74768236	SLC9A3R1	ENSG00000109062	ENST00000262613	ENSE00003566520	74768147	74768236	5	0	0	TRUE					IPR041489, IPR036034, IPR031199, IPR015098	PDZ_6, PDZ_sf, NHERF-1, EBP50_C-term	FALSE	FALSE
17	74768468	74768656	SLC9A3R1	ENSG00000109062	ENST00000262613	ENSE00002698726	74768468	74769353	6	0	-1						IPR041489, IPR036034, IPR031199, IPR017300, IPR015098	PDZ_6, PDZ_sf, NHERF-1, NHERF-1/NHERF-2, EBP50_C-term	FALSE	FALSE
17	74762039	74762173	SLC9A3R1	ENSG00000109062	ENST00000413388	ENSE00002734003	74762003	74762173	1	-1	0						IPR036034, IPR031199, IPR015098	PDZ_sf, NHERF-1, EBP50_C-term	FALSE	FALSE
17	74768468	74768656	SLC9A3R1	ENSG00000109062	ENST00000413388	ENSE00002690684	74768468	74769296	5	0	-1						IPR036034, IPR031199, IPR015098	PDZ_sf, NHERF-1, EBP50_C-term	FALSE	FALSE
17	74763428	74763520	SLC9A3R1	ENSG00000109062	ENST00000581356	ENSE00002715958	74763428	74763520	1	1	1
17	74768147	74768160	SLC9A3R1	ENSG00000109062	ENST00000581356	ENSE00003690068	74768147	74768236	2	1	-1
17			SLC9A3R1	ENSG00000109062	ENST00000581356	ENSE00002732398	74768468	74768803	3	-1	-1
17	74748847	74749287	SLC9A3R1	ENSG00000109062	ENST00000583369	ENSE00001301357	74748652	74749287	1	-1	0						IPR041489, IPR036034, IPR031199, IPR015098	PDZ_6, PDZ_sf, NHERF-1, EBP50_C-term	FALSE	FALSE
17	74768468	74768582	SLC9A3R1	ENSG00000109062	ENST00000583369	ENSE00002699933	74768468	74768582	3	0	1						IPR041489, IPR036034, IPR031199, IPR015098	PDZ_6, PDZ_sf, NHERF-1, EBP50_C-term	FALSE	FALSE
17			MYH3	ENSG00000109063	ENST00000583535	ENSE00002728342	10657289	10657309	1	-1	-1						IPR036961, IPR036000, IPR027417, IPR027401, IPR008989, IPR004009, IPR002928, IPR001609	Kinesin_motor_dom_sf, MYSc_Myh3, P-loop_NTPase, Myosin_IQ_contain_sf, Myosin_S1_N, Myosin_N, Myosin_tail, Myosin_head_motor_dom	FALSE	FALSE
17			MYH3	ENSG00000109063	ENST00000583535	ENSE00002693367	10656090	10656148	2	-1	-1				TRUE		IPR036961, IPR036000, IPR027417, IPR027401, IPR008989, IPR004009, IPR002928, IPR001609	Kinesin_motor_dom_sf, MYSc_Myh3, P-loop_NTPase, Myosin_IQ_contain_sf, Myosin_S1_N, Myosin_N, Myosin_tail, Myosin_head_motor_dom	FALSE	FALSE
17	10654861	10655064	MYH3	ENSG00000109063	ENST00000583535	ENSE00003526272	10654861	10655072	3	-1	0						IPR036961, IPR036000, IPR027417, IPR027401, IPR008989, IPR004009, IPR002928, IPR001609	Kinesin_motor_dom_sf, MYSc_Myh3, P-loop_NTPase, Myosin_IQ_contain_sf, Myosin_S1_N, Myosin_N, Myosin_tail, Myosin_head_motor_dom	FALSE	FALSE
17	10652420	10652563	MYH3	ENSG00000109063	ENST00000583535	ENSE00000687708	10652420	10652563	4	0	0	TRUE					IPR036961, IPR036000, IPR027417, IPR027401, IPR008989, IPR004009, IPR002928, IPR001609	Kinesin_motor_dom_sf, MYSc_Myh3, P-loop_NTPase, Myosin_IQ_contain_sf, Myosin_S1_N, Myosin_N, Myosin_tail, Myosin_head_motor_dom	FALSE	FALSE
17	10651512	10651668	MYH3	ENSG00000109063	ENST00000583535	ENSE00002429136	10651512	10651668	5	0	1						IPR036961, IPR036000, IPR027417, IPR027401, IPR008989, IPR004009, IPR002928, IPR001609	Kinesin_motor_dom_sf, MYSc_Myh3, P-loop_NTPase, Myosin_IQ_contain_sf, Myosin_S1_N, Myosin_N, Myosin_tail, Myosin_head_motor_dom	FALSE	FALSE
17	10650374	10650401	MYH3	ENSG00000109063	ENST00000583535	ENSE00003572434	10650374	10650401	6	1	2						IPR036961, IPR036000, IPR027417, IPR027401, IPR008989, IPR004009, IPR002928, IPR001609	Kinesin_motor_dom_sf, MYSc_Myh3, P-loop_NTPase, Myosin_IQ_contain_sf, Myosin_S1_N, Myosin_N, Myosin_tail, Myosin_head_motor_dom	FALSE	FALSE
17	10649577	10649685	MYH3	ENSG00000109063	ENST00000583535	ENSE00003469227	10649577	10649685	7	2	0						IPR036961, IPR036000, IPR027417, IPR027401, IPR008989, IPR004009, IPR002928, IPR001609	Kinesin_motor_dom_sf, MYSc_Myh3, P-loop_NTPase, Myosin_IQ_contain_sf, Myosin_S1_N, Myosin_N, Myosin_tail, Myosin_head_motor_dom	FALSE	FALSE
17	10648557	10648649	MYH3	ENSG00000109063	ENST00000583535	ENSE00002336218	10648557	10648649	8	0	0	TRUE					IPR036961, IPR036000, IPR027417, IPR027401, IPR008989, IPR004009, IPR002928, IPR001609	Kinesin_motor_dom_sf, MYSc_Myh3, P-loop_NTPase, Myosin_IQ_contain_sf, Myosin_S1_N, Myosin_N, Myosin_tail, Myosin_head_motor_dom	FALSE	FALSE
17	10647363	10647426	MYH3	ENSG00000109063	ENST00000583535	ENSE00002347452	10647363	10647426	9	0	1						IPR036961, IPR036000, IPR027417, IPR027401, IPR008989, IPR004009, IPR002928, IPR001609	Kinesin_motor_dom_sf, MYSc_Myh3, P-loop_NTPase, Myosin_IQ_contain_sf, Myosin_S1_N, Myosin_N, Myosin_tail, Myosin_head_motor_dom	FALSE	FALSE
17	10647182	10647280	MYH3	ENSG00000109063	ENST00000583535	ENSE00002335447	10647182	10647280	10	1	1		TRUE				IPR036961, IPR036000, IPR027417, IPR027401, IPR008989, IPR004009, IPR002928, IPR001609	Kinesin_motor_dom_sf, MYSc_Myh3, P-loop_NTPase, Myosin_IQ_contain_sf, Myosin_S1_N, Myosin_N, Myosin_tail, Myosin_head_motor_dom	FALSE	FALSE
17	10645929	10646032	MYH3	ENSG00000109063	ENST00000583535	ENSE00000687696	10645929	10646032	11	1	0						IPR036961, IPR036000, IPR027417, IPR027401, IPR008989, IPR004009, IPR002928, IPR001609	Kinesin_motor_dom_sf, MYSc_Myh3, P-loop_NTPase, Myosin_IQ_contain_sf, Myosin_S1_N, Myosin_N, Myosin_tail, Myosin_head_motor_dom	FALSE	FALSE
17	10645707	10645845	MYH3	ENSG00000109063	ENST00000583535	ENSE00001732611	10645707	10645845	12	0	1						IPR036961, IPR036000, IPR027417, IPR027401, IPR008989, IPR004009, IPR002928, IPR001609	Kinesin_motor_dom_sf, MYSc_Myh3, P-loop_NTPase, Myosin_IQ_contain_sf, Myosin_S1_N, Myosin_N, Myosin_tail, Myosin_head_motor_dom	FALSE	FALSE
17	10644584	10644702	MYH3	ENSG00000109063	ENST00000583535	ENSE00000687694	10644584	10644702	13	1	0						IPR036961, IPR036000, IPR027417, IPR027401, IPR008989, IPR004009, IPR002928, IPR001609	Kinesin_motor_dom_sf, MYSc_Myh3, P-loop_NTPase, Myosin_IQ_contain_sf, Myosin_S1_N, Myosin_N, Myosin_tail, Myosin_head_motor_dom	FALSE	FALSE
17	10644351	10644500	MYH3	ENSG00000109063	ENST00000583535	ENSE00000687693	10644351	10644500	14	0	0	TRUE					IPR036961, IPR036000, IPR027417, IPR027401, IPR008989, IPR004009, IPR002928, IPR001609	Kinesin_motor_dom_sf, MYSc_Myh3, P-loop_NTPase, Myosin_IQ_contain_sf, Myosin_S1_N, Myosin_N, Myosin_tail, Myosin_head_motor_dom	FALSE	FALSE
17	10642826	10642996	MYH3	ENSG00000109063	ENST00000583535	ENSE00002425762	10642826	10642996	15	0	0	TRUE					IPR036961, IPR036000, IPR027417, IPR027401, IPR008989, IPR004009, IPR002928, IPR001609	Kinesin_motor_dom_sf, MYSc_Myh3, P-loop_NTPase, Myosin_IQ_contain_sf, Myosin_S1_N, Myosin_N, Myosin_tail, Myosin_head_motor_dom	FALSE	FALSE
17	10642417	10642723	MYH3	ENSG00000109063	ENST00000583535	ENSE00000855385	10642417	10642723	16	0	1						IPR036961, IPR036000, IPR027417, IPR027401, IPR008989, IPR004009, IPR002928, IPR001609	Kinesin_motor_dom_sf, MYSc_Myh3, P-loop_NTPase, Myosin_IQ_contain_sf, Myosin_S1_N, Myosin_N, Myosin_tail, Myosin_head_motor_dom	FALSE	FALSE
17	10642240	10642310	MYH3	ENSG00000109063	ENST00000583535	ENSE00000687691	10642240	10642310	17	1	0						IPR036961, IPR036000, IPR027417, IPR027401, IPR008989, IPR004009, IPR002928, IPR001609	Kinesin_motor_dom_sf, MYSc_Myh3, P-loop_NTPase, Myosin_IQ_contain_sf, Myosin_S1_N, Myosin_N, Myosin_tail, Myosin_head_motor_dom	FALSE	FALSE
17	10641285	10641372	MYH3	ENSG00000109063	ENST00000583535	ENSE00002386512	10641285	10641372	18	0	1						IPR036961, IPR036000, IPR027417, IPR027401, IPR008989, IPR004009, IPR002928, IPR001609	Kinesin_motor_dom_sf, MYSc_Myh3, P-loop_NTPase, Myosin_IQ_contain_sf, Myosin_S1_N, Myosin_N, Myosin_tail, Myosin_head_motor_dom	FALSE	FALSE
17	10641085	10641202	MYH3	ENSG00000109063	ENST00000583535	ENSE00000687687	10641085	10641202	19	1	2						IPR036961, IPR036000, IPR027417, IPR027401, IPR008989, IPR004009, IPR002928, IPR001609	Kinesin_motor_dom_sf, MYSc_Myh3, P-loop_NTPase, Myosin_IQ_contain_sf, Myosin_S1_N, Myosin_N, Myosin_tail, Myosin_head_motor_dom	FALSE	FALSE
17	10640563	10640686	MYH3	ENSG00000109063	ENST00000583535	ENSE00002324877	10640563	10640686	20	2	0						IPR036961, IPR036000, IPR027417, IPR027401, IPR008989, IPR004009, IPR002928, IPR001609	Kinesin_motor_dom_sf, MYSc_Myh3, P-loop_NTPase, Myosin_IQ_contain_sf, Myosin_S1_N, Myosin_N, Myosin_tail, Myosin_head_motor_dom	FALSE	FALSE
17	10640333	10640469	MYH3	ENSG00000109063	ENST00000583535	ENSE00000687680	10640333	10640469	21	0	2						IPR036961, IPR036000, IPR027417, IPR027401, IPR008989, IPR004009, IPR002928, IPR001609	Kinesin_motor_dom_sf, MYSc_Myh3, P-loop_NTPase, Myosin_IQ_contain_sf, Myosin_S1_N, Myosin_N, Myosin_tail, Myosin_head_motor_dom	FALSE	FALSE
17	10639996	10640251	MYH3	ENSG00000109063	ENST00000583535	ENSE00002393489	10639996	10640251	22	2	0						IPR036961, IPR036000, IPR027417, IPR027401, IPR008989, IPR004009, IPR002928, IPR001609	Kinesin_motor_dom_sf, MYSc_Myh3, P-loop_NTPase, Myosin_IQ_contain_sf, Myosin_S1_N, Myosin_N, Myosin_tail, Myosin_head_motor_dom	FALSE	FALSE
17	10639560	10639802	MYH3	ENSG00000109063	ENST00000583535	ENSE00000687676	10639560	10639802	23	0	0	TRUE					IPR036961, IPR036000, IPR027417, IPR027401, IPR008989, IPR004009, IPR002928, IPR001609	Kinesin_motor_dom_sf, MYSc_Myh3, P-loop_NTPase, Myosin_IQ_contain_sf, Myosin_S1_N, Myosin_N, Myosin_tail, Myosin_head_motor_dom	FALSE	FALSE
17	10639298	10639474	MYH3	ENSG00000109063	ENST00000583535	ENSE00000687674	10639298	10639474	24	0	0	TRUE					IPR036961, IPR036000, IPR027417, IPR027401, IPR008989, IPR004009, IPR002928, IPR001609	Kinesin_motor_dom_sf, MYSc_Myh3, P-loop_NTPase, Myosin_IQ_contain_sf, Myosin_S1_N, Myosin_N, Myosin_tail, Myosin_head_motor_dom	FALSE	FALSE
17	10639044	10639189	MYH3	ENSG00000109063	ENST00000583535	ENSE00000687672	10639044	10639189	25	0	2						IPR036961, IPR036000, IPR027417, IPR027401, IPR008989, IPR004009, IPR002928, IPR001609	Kinesin_motor_dom_sf, MYSc_Myh3, P-loop_NTPase, Myosin_IQ_contain_sf, Myosin_S1_N, Myosin_N, Myosin_tail, Myosin_head_motor_dom	FALSE	FALSE
17	10638873	10638963	MYH3	ENSG00000109063	ENST00000583535	ENSE00000687670	10638873	10638963	26	2	0						IPR036961, IPR036000, IPR027417, IPR027401, IPR008989, IPR004009, IPR002928, IPR001609	Kinesin_motor_dom_sf, MYSc_Myh3, P-loop_NTPase, Myosin_IQ_contain_sf, Myosin_S1_N, Myosin_N, Myosin_tail, Myosin_head_motor_dom	FALSE	FALSE
17	10638043	10638432	MYH3	ENSG00000109063	ENST00000583535	ENSE00002359155	10638043	10638432	27	0	0	TRUE					IPR036961, IPR036000, IPR027417, IPR027401, IPR008989, IPR004009, IPR002928, IPR001609	Kinesin_motor_dom_sf, MYSc_Myh3, P-loop_NTPase, Myosin_IQ_contain_sf, Myosin_S1_N, Myosin_N, Myosin_tail, Myosin_head_motor_dom	FALSE	FALSE
17	10637809	10637935	MYH3	ENSG00000109063	ENST00000583535	ENSE00000687665	10637809	10637935	28	0	1						IPR036961, IPR036000, IPR027417, IPR027401, IPR008989, IPR004009, IPR002928, IPR001609	Kinesin_motor_dom_sf, MYSc_Myh3, P-loop_NTPase, Myosin_IQ_contain_sf, Myosin_S1_N, Myosin_N, Myosin_tail, Myosin_head_motor_dom	FALSE	FALSE
17	10635735	10635853	MYH3	ENSG00000109063	ENST00000583535	ENSE00000687662	10635735	10635853	29	1	0						IPR036961, IPR036000, IPR027417, IPR027401, IPR008989, IPR004009, IPR002928, IPR001609	Kinesin_motor_dom_sf, MYSc_Myh3, P-loop_NTPase, Myosin_IQ_contain_sf, Myosin_S1_N, Myosin_N, Myosin_tail, Myosin_head_motor_dom	FALSE	FALSE
17	10635367	10635563	MYH3	ENSG00000109063	ENST00000583535	ENSE00002377543	10635367	10635563	30	0	2						IPR036961, IPR036000, IPR027417, IPR027401, IPR008989, IPR004009, IPR002928, IPR001609	Kinesin_motor_dom_sf, MYSc_Myh3, P-loop_NTPase, Myosin_IQ_contain_sf, Myosin_S1_N, Myosin_N, Myosin_tail, Myosin_head_motor_dom	FALSE	FALSE
17	10634840	10635023	MYH3	ENSG00000109063	ENST00000583535	ENSE00000687657	10634840	10635023	31	2	0						IPR036961, IPR036000, IPR027417, IPR027401, IPR008989, IPR004009, IPR002928, IPR001609	Kinesin_motor_dom_sf, MYSc_Myh3, P-loop_NTPase, Myosin_IQ_contain_sf, Myosin_S1_N, Myosin_N, Myosin_tail, Myosin_head_motor_dom	FALSE	FALSE
17	10634017	10634182	MYH3	ENSG00000109063	ENST00000583535	ENSE00000687654	10634017	10634182	32	0	1						IPR036961, IPR036000, IPR027417, IPR027401, IPR008989, IPR004009, IPR002928, IPR001609	Kinesin_motor_dom_sf, MYSc_Myh3, P-loop_NTPase, Myosin_IQ_contain_sf, Myosin_S1_N, Myosin_N, Myosin_tail, Myosin_head_motor_dom	FALSE	FALSE
17	10633591	10633715	MYH3	ENSG00000109063	ENST00000583535	ENSE00000687651	10633591	10633715	33	1	0						IPR036961, IPR036000, IPR027417, IPR027401, IPR008989, IPR004009, IPR002928, IPR001609	Kinesin_motor_dom_sf, MYSc_Myh3, P-loop_NTPase, Myosin_IQ_contain_sf, Myosin_S1_N, Myosin_N, Myosin_tail, Myosin_head_motor_dom	FALSE	FALSE
17	10632476	10632784	MYH3	ENSG00000109063	ENST00000583535	ENSE00000687647	10632476	10632784	34	0	0	TRUE					IPR036961, IPR036000, IPR027417, IPR027401, IPR008989, IPR004009, IPR002928, IPR001609	Kinesin_motor_dom_sf, MYSc_Myh3, P-loop_NTPase, Myosin_IQ_contain_sf, Myosin_S1_N, Myosin_N, Myosin_tail, Myosin_head_motor_dom	FALSE	FALSE
17	10631813	10632016	MYH3	ENSG00000109063	ENST00000583535	ENSE00002325190	10631813	10632016	35	0	0	TRUE					IPR036961, IPR036000, IPR027417, IPR027401, IPR008989, IPR004009, IPR002928, IPR001609	Kinesin_motor_dom_sf, MYSc_Myh3, P-loop_NTPase, Myosin_IQ_contain_sf, Myosin_S1_N, Myosin_N, Myosin_tail, Myosin_head_motor_dom	FALSE	FALSE
17	10631611	10631736	MYH3	ENSG00000109063	ENST00000583535	ENSE00000687640	10631611	10631736	36	0	0	TRUE					IPR036961, IPR036000, IPR027417, IPR027401, IPR008989, IPR004009, IPR002928, IPR001609	Kinesin_motor_dom_sf, MYSc_Myh3, P-loop_NTPase, Myosin_IQ_contain_sf, Myosin_S1_N, Myosin_N, Myosin_tail, Myosin_head_motor_dom	FALSE	FALSE
17	10630288	10630458	MYH3	ENSG00000109063	ENST00000583535	ENSE00002351565	10630288	10630458	37	0	0	TRUE					IPR036961, IPR036000, IPR027417, IPR027401, IPR008989, IPR004009, IPR002928, IPR001609	Kinesin_motor_dom_sf, MYSc_Myh3, P-loop_NTPase, Myosin_IQ_contain_sf, Myosin_S1_N, Myosin_N, Myosin_tail, Myosin_head_motor_dom	FALSE	FALSE
17	10630092	10630196	MYH3	ENSG00000109063	ENST00000583535	ENSE00000687636	10630092	10630196	38	0	0	TRUE					IPR036961, IPR036000, IPR027417, IPR027401, IPR008989, IPR004009, IPR002928, IPR001609	Kinesin_motor_dom_sf, MYSc_Myh3, P-loop_NTPase, Myosin_IQ_contain_sf, Myosin_S1_N, Myosin_N, Myosin_tail, Myosin_head_motor_dom	FALSE	FALSE
17	10629842	10629937	MYH3	ENSG00000109063	ENST00000583535	ENSE00000687635	10629842	10629937	39	0	0	TRUE					IPR036961, IPR036000, IPR027417, IPR027401, IPR008989, IPR004009, IPR002928, IPR001609	Kinesin_motor_dom_sf, MYSc_Myh3, P-loop_NTPase, Myosin_IQ_contain_sf, Myosin_S1_N, Myosin_N, Myosin_tail, Myosin_head_motor_dom	FALSE	FALSE
17	10629597	10629734	MYH3	ENSG00000109063	ENST00000583535	ENSE00003680786	10629597	10629734	40	0	0	TRUE					IPR036961, IPR036000, IPR027417, IPR027401, IPR008989, IPR004009, IPR002928, IPR001609	Kinesin_motor_dom_sf, MYSc_Myh3, P-loop_NTPase, Myosin_IQ_contain_sf, Myosin_S1_N, Myosin_N, Myosin_tail, Myosin_head_motor_dom	FALSE	FALSE
17	10628653	10628679	MYH3	ENSG00000109063	ENST00000583535	ENSE00002684351	10628532	10628679	41	0	-1						IPR036961, IPR036000, IPR027417, IPR027401, IPR008989, IPR004009, IPR002928, IPR001609	Kinesin_motor_dom_sf, MYSc_Myh3, P-loop_NTPase, Myosin_IQ_contain_sf, Myosin_S1_N, Myosin_N, Myosin_tail, Myosin_head_motor_dom	FALSE	FALSE
17			NAT9	ENSG00000109065	ENST00000357814	ENSE00002705586	74776267	74776345	1	-1	-1				TRUE		IPR039135, IPR016181	NAT9-like, Acyl_CoA_acyltransferase	FALSE	FALSE
17	74775622	74775698	NAT9	ENSG00000109065	ENST00000357814	ENSE00003561342	74775622	74775707	2	-1	2						IPR039135, IPR016181	NAT9-like, Acyl_CoA_acyltransferase	FALSE	FALSE
17	74773576	74773688	NAT9	ENSG00000109065	ENST00000357814	ENSE00003533791	74773576	74773688	3	2	1						IPR039135, IPR016181	NAT9-like, Acyl_CoA_acyltransferase	FALSE	FALSE
17	74772896	74773039	NAT9	ENSG00000109065	ENST00000357814	ENSE00003461372	74772896	74773039	4	1	1		TRUE				IPR039135, IPR016181	NAT9-like, Acyl_CoA_acyltransferase	FALSE	FALSE
17	74772218	74772277	NAT9	ENSG00000109065	ENST00000357814	ENSE00000744087	74772218	74772277	5	1	1		TRUE				IPR039135, IPR016181	NAT9-like, Acyl_CoA_acyltransferase	FALSE	FALSE
17	74771960	74772054	NAT9	ENSG00000109065	ENST00000357814	ENSE00000744086	74771960	74772054	6	1	0						IPR039135, IPR016181	NAT9-like, Acyl_CoA_acyltransferase	FALSE	FALSE
17	74771724	74771858	NAT9	ENSG00000109065	ENST00000357814	ENSE00002732383	74770529	74771858	7	0	-1						IPR039135, IPR016181	NAT9-like, Acyl_CoA_acyltransferase	FALSE	FALSE
17			NAT9	ENSG00000109065	ENST00000578822	ENSE00002724126	74776267	74776298	1	-1	-1				TRUE		IPR039135, IPR016181	NAT9-like, Acyl_CoA_acyltransferase	FALSE	FALSE
17	74775622	74775713	NAT9	ENSG00000109065	ENST00000578822	ENSE00002724785	74775622	74775852	2	-1	2						IPR039135, IPR016181	NAT9-like, Acyl_CoA_acyltransferase	FALSE	FALSE
17	74771724	74771858	NAT9	ENSG00000109065	ENST00000578822	ENSE00002708720	74771695	74771858	7	0	-1						IPR039135, IPR016181	NAT9-like, Acyl_CoA_acyltransferase	FALSE	FALSE
17			NAT9	ENSG00000109065	ENST00000578947	ENSE00002731527	74776036	74776093	1	-1	-1						IPR039135	NAT9-like	FALSE	FALSE
17	74772903	74773039	NAT9	ENSG00000109065	ENST00000578947	ENSE00002684786	74772903	74773039	4	1	0						IPR039135	NAT9-like	FALSE	FALSE
17			NAT9	ENSG00000109065	ENST00000579218	ENSE00002695417	74776309	74776331	1	-1	-1						IPR039135, IPR016181	NAT9-like, Acyl_CoA_acyltransferase	FALSE	FALSE
17	74773576	74773685	NAT9	ENSG00000109065	ENST00000579218	ENSE00003524995	74773576	74773685	3	2	1						IPR039135, IPR016181	NAT9-like, Acyl_CoA_acyltransferase	FALSE	FALSE
17	74771794	74771858	NAT9	ENSG00000109065	ENST00000579218	ENSE00002706399	74771794	74771858	7	0	2						IPR039135, IPR016181	NAT9-like, Acyl_CoA_acyltransferase	FALSE	FALSE
17			NAT9	ENSG00000109065	ENST00000580301	ENSE00002690927	74776267	74776339	1	-1	-1						IPR039135, IPR016181	NAT9-like, Acyl_CoA_acyltransferase	FALSE	FALSE
17	74771724	74771858	NAT9	ENSG00000109065	ENST00000580301	ENSE00002733680	74770567	74771858	7	0	-1						IPR039135, IPR016181	NAT9-like, Acyl_CoA_acyltransferase	FALSE	FALSE
17	74771960	74772117	NAT9	ENSG00000109065	ENST00000580632	ENSE00002688660	74771960	74772117	4	1	0						IPR039135, IPR016181	NAT9-like, Acyl_CoA_acyltransferase	FALSE	FALSE
17	74771724	74771858	NAT9	ENSG00000109065	ENST00000580632	ENSE00002695289	74771558	74771858	5	0	-1						IPR039135, IPR016181	NAT9-like, Acyl_CoA_acyltransferase	FALSE	FALSE
17			NAT9	ENSG00000109065	ENST00000581136	ENSE00002689971	74776267	74776324	1	-1	-1						IPR039135, IPR016181	NAT9-like, Acyl_CoA_acyltransferase	FALSE	FALSE
17	74771960	74772039	NAT9	ENSG00000109065	ENST00000581136	ENSE00002712877	74771960	74772039	6	1	0						IPR039135, IPR016181	NAT9-like, Acyl_CoA_acyltransferase	FALSE	FALSE
17	74771724	74771858	NAT9	ENSG00000109065	ENST00000581136	ENSE00002695775	74771389	74771858	7	0	-1						IPR039135, IPR016181	NAT9-like, Acyl_CoA_acyltransferase	FALSE	FALSE
17	74775622	74775713	NAT9	ENSG00000109065	ENST00000581451	ENSE00002732086	74775622	74776128	1	-1	2
17	74773609	74773685	NAT9	ENSG00000109065	ENST00000581451	ENSE00002686070	74773609	74773685	2	2	1
17			NAT9	ENSG00000109065	ENST00000581466	ENSE00002685964	74773866	74774099	1	-1	-1
17	74773576	74773672	NAT9	ENSG00000109065	ENST00000581466	ENSE00003593090	74773576	74773688	2	-1	1
17	74772272	74772277	NAT9	ENSG00000109065	ENST00000581466	ENSE00002690971	74772272	74772277	4	1	1
17			NAT9	ENSG00000109065	ENST00000582524	ENSE00002705270	74776267	74776365	1	-1	-1						IPR039135, IPR016181	NAT9-like, Acyl_CoA_acyltransferase	FALSE	FALSE
17	74771806	74771834	NAT9	ENSG00000109065	ENST00000582524	ENSE00002690704	74771764	74771834	6	1	-1						IPR039135, IPR016181	NAT9-like, Acyl_CoA_acyltransferase	FALSE	FALSE
17			NAT9	ENSG00000109065	ENST00000582870	ENSE00002690381	74776267	74776323	1	-1	-1						IPR039135, IPR016181	NAT9-like, Acyl_CoA_acyltransferase	FALSE	FALSE
17	74771724	74771858	NAT9	ENSG00000109065	ENST00000582870	ENSE00002697890	74771660	74771858	7	0	-1						IPR039135, IPR016181	NAT9-like, Acyl_CoA_acyltransferase	FALSE	FALSE
17			NAT9	ENSG00000109065	ENST00000583476	ENSE00002684793	74776267	74776337	1	-1	-1						IPR039135, IPR016181	NAT9-like, Acyl_CoA_acyltransferase	FALSE	FALSE
17	74771964	74771977	NAT9	ENSG00000109065	ENST00000583476	ENSE00002697208	74771960	74771977	6	1	-1						IPR039135, IPR016181	NAT9-like, Acyl_CoA_acyltransferase	FALSE	FALSE
17			NAT9	ENSG00000109065	ENST00000583476	ENSE00002689766	74771768	74771858	7	-1	-1						IPR039135, IPR016181	NAT9-like, Acyl_CoA_acyltransferase	FALSE	FALSE
17			NAT9	ENSG00000109065	ENST00000583757	ENSE00002696843	74776267	74776342	1	-1	-1						IPR039135, IPR016181	NAT9-like, Acyl_CoA_acyltransferase	FALSE	FALSE
17	74771806	74771834	NAT9	ENSG00000109065	ENST00000583757	ENSE00002727444	74771728	74771834	6	1	-1						IPR039135, IPR016181	NAT9-like, Acyl_CoA_acyltransferase	FALSE	FALSE
17			NAT9	ENSG00000109065	ENST00000584022	ENSE00001420674	74776267	74776331	1	-1	-1
17	74772483	74772576	NAT9	ENSG00000109065	ENST00000584022	ENSE00002722953	74772483	74772576	5	1	2
17	74772350	74772395	NAT9	ENSG00000109065	ENST00000584022	ENSE00002685224	74771960	74772395	6	2	-1
17			NAT9	ENSG00000109065	ENST00000584022	ENSE00002731442	74771691	74771858	7	-1	-1
17	74777331	74777375	TMEM104	ENSG00000109066	ENST00000335464	ENSE00003678210	74777264	74777375	2	-1	0
17	74785482	74785603	TMEM104	ENSG00000109066	ENST00000335464	ENSE00000744092	74785482	74785603	3	0	2
17	74788789	74788870	TMEM104	ENSG00000109066	ENST00000335464	ENSE00000744093	74788789	74788870	4	2	0
17	74790200	74790296	TMEM104	ENSG00000109066	ENST00000335464	ENSE00000744094	74790200	74790296	5	0	1
17	74790956	74791036	TMEM104	ENSG00000109066	ENST00000335464	ENSE00000744095	74790956	74791036	6	1	1		TRUE
17	74795012	74795111	TMEM104	ENSG00000109066	ENST00000335464	ENSE00000908386	74795012	74795111	7	1	2
17	74795524	74795632	TMEM104	ENSG00000109066	ENST00000335464	ENSE00000908385	74795524	74795632	8	2	0
17	74819750	74819843	TMEM104	ENSG00000109066	ENST00000335464	ENSE00000744214	74819750	74819843	9	0	1
17	74835927	74836687	TMEM104	ENSG00000109066	ENST00000335464	ENSE00002734811	74835927	74839753	10	1	-1
17			TMEM104	ENSG00000109066	ENST00000417024	ENSE00001343412	74776499	74776577	1	-1	-1
17	74777578	74777738	TMEM104	ENSG00000109066	ENST00000417024	ENSE00001639030	74777578	74777738	3	0	2
17	74838887	74839101	TMEM104	ENSG00000109066	ENST00000417024	ENSE00001726529	74838887	74839752	10	1	-1
17			TMEM104	ENSG00000109066	ENST00000578764	ENSE00002705740	74776500	74776577	1	-1	-1
17	74795524	74795589	TMEM104	ENSG00000109066	ENST00000578764	ENSE00002693662	74795524	74795589	6	2	2
17			TMEM104	ENSG00000109066	ENST00000582330	ENSE00002707344	74776520	74776577	1	-1	-1
17	74777331	74777375	TMEM104	ENSG00000109066	ENST00000582330	ENSE00002701604	74777267	74777375	2	-1	0
17	74835927	74836687	TMEM104	ENSG00000109066	ENST00000582330	ENSE00001412271	74835927	74839750	10	1	-1
17	74838887	74839101	TMEM104	ENSG00000109066	ENST00000582773	ENSE00002701276	74838887	74839751	10	1	-1
17	28370140	28370203	VTN	ENSG00000109072	ENST00000226218	ENSE00001177296	28370140	28370307	1	-1	1						IPR036375, IPR036024, IPR020436, IPR018487, IPR018486, IPR001212	Hemopexin-like_dom_sf, Somatomedin_B-like_dom_sf, Somatomedin_B_chordata, Hemopexin-like_repeat, Hemopexin_CS, Somatomedin_B_dom	FALSE	FALSE
17	28369927	28370046	VTN	ENSG00000109072	ENST00000226218	ENSE00003669747	28369927	28370046	2	1	1		TRUE				IPR036375, IPR036024, IPR020436, IPR018487, IPR018486, IPR001212	Hemopexin-like_dom_sf, Somatomedin_B-like_dom_sf, Somatomedin_B_chordata, Hemopexin-like_repeat, Hemopexin_CS, Somatomedin_B_dom	FALSE	FALSE
17	28369507	28369851	VTN	ENSG00000109072	ENST00000226218	ENSE00003468231	28369507	28369851	3	1	1		TRUE				IPR036375, IPR036024, IPR020436, IPR018487, IPR018486, IPR001212	Hemopexin-like_dom_sf, Somatomedin_B-like_dom_sf, Somatomedin_B_chordata, Hemopexin-like_repeat, Hemopexin_CS, Somatomedin_B_dom	FALSE	FALSE
17	28369289	28369428	VTN	ENSG00000109072	ENST00000226218	ENSE00003552924	28369289	28369428	4	1	0						IPR036375, IPR036024, IPR020436, IPR018487, IPR018486, IPR001212	Hemopexin-like_dom_sf, Somatomedin_B-like_dom_sf, Somatomedin_B_chordata, Hemopexin-like_repeat, Hemopexin_CS, Somatomedin_B_dom	FALSE	FALSE
17	28368872	28369028	VTN	ENSG00000109072	ENST00000226218	ENSE00003522630	28368872	28369028	5	0	1						IPR036375, IPR036024, IPR020436, IPR018487, IPR018486, IPR001212	Hemopexin-like_dom_sf, Somatomedin_B-like_dom_sf, Somatomedin_B_chordata, Hemopexin-like_repeat, Hemopexin_CS, Somatomedin_B_dom	FALSE	FALSE
17	28368521	28368673	VTN	ENSG00000109072	ENST00000226218	ENSE00003672972	28368521	28368673	6	1	1		TRUE				IPR036375, IPR036024, IPR020436, IPR018487, IPR018486, IPR001212	Hemopexin-like_dom_sf, Somatomedin_B-like_dom_sf, Somatomedin_B_chordata, Hemopexin-like_repeat, Hemopexin_CS, Somatomedin_B_dom	FALSE	FALSE
17	28367715	28368059	VTN	ENSG00000109072	ENST00000226218	ENSE00003559675	28367715	28368059	7	1	1		TRUE				IPR036375, IPR036024, IPR020436, IPR018487, IPR018486, IPR001212	Hemopexin-like_dom_sf, Somatomedin_B-like_dom_sf, Somatomedin_B_chordata, Hemopexin-like_repeat, Hemopexin_CS, Somatomedin_B_dom	FALSE	FALSE
17	28367369	28367481	VTN	ENSG00000109072	ENST00000226218	ENSE00001177290	28367284	28367481	8	1	-1						IPR036375, IPR036024, IPR020436, IPR018487, IPR018486, IPR001212	Hemopexin-like_dom_sf, Somatomedin_B-like_dom_sf, Somatomedin_B_chordata, Hemopexin-like_repeat, Hemopexin_CS, Somatomedin_B_dom	FALSE	FALSE
17			VTN	ENSG00000109072	ENST00000542029	ENSE00002282610	28373012	28373091	1	-1	-1				TRUE		IPR036024, IPR020436	Somatomedin_B-like_dom_sf, Somatomedin_B_chordata	FALSE	FALSE
17	28370140	28370203	VTN	ENSG00000109072	ENST00000542029	ENSE00002254677	28370140	28370270	2	-1	1						IPR036024, IPR020436	Somatomedin_B-like_dom_sf, Somatomedin_B_chordata	FALSE	FALSE
17	28369682	28369851	VTN	ENSG00000109072	ENST00000542029	ENSE00002298372	28369682	28369851	4	1	0						IPR036024, IPR020436	Somatomedin_B-like_dom_sf, Somatomedin_B_chordata	FALSE	FALSE
17			TNFAIP1	ENSG00000109079	ENST00000226225	ENSE00002220308	28335761	28335856	1	-1	-1						IPR011333, IPR003131	SKP1/BTB/POZ_sf, T1-type_BTB	FALSE	FALSE
17	28339522	28339726	TNFAIP1	ENSG00000109079	ENST00000226225	ENSE00000866266	28339408	28339726	2	-1	1						IPR011333, IPR003131	SKP1/BTB/POZ_sf, T1-type_BTB	FALSE	FALSE
17	28340309	28340478	TNFAIP1	ENSG00000109079	ENST00000226225	ENSE00003786493	28340309	28340478	3	1	0						IPR011333, IPR003131	SKP1/BTB/POZ_sf, T1-type_BTB	FALSE	FALSE
17	28341237	28341326	TNFAIP1	ENSG00000109079	ENST00000226225	ENSE00003572637	28341237	28341326	4	0	0	TRUE
17	28341404	28341456	TNFAIP1	ENSG00000109079	ENST00000226225	ENSE00003537999	28341404	28341456	5	0	2
17	28342247	28342442	TNFAIP1	ENSG00000109079	ENST00000226225	ENSE00003579885	28342247	28342442	6	2	0
17	28344364	28344600	TNFAIP1	ENSG00000109079	ENST00000226225	ENSE00001053464	28344364	28347009	7	0	-1						IPR011333, IPR003131	SKP1/BTB/POZ_sf, T1-type_BTB	FALSE	FALSE
17			TNFAIP1	ENSG00000109079	ENST00000544907	ENSE00002695459	28335602	28335856	1	-1	-1				TRUE
17	28340416	28340478	TNFAIP1	ENSG00000109079	ENST00000544907	ENSE00003598452	28340309	28340478	2	-1	0
17	28344364	28344600	TNFAIP1	ENSG00000109079	ENST00000544907	ENSE00002281582	28344364	28345255	6	0	-1
17			TNFAIP1	ENSG00000109079	ENST00000578158	ENSE00002705177	28335653	28335752	1	-1	-1						IPR011333, IPR003131	SKP1/BTB/POZ_sf, T1-type_BTB	FALSE	FALSE
17	28340309	28340425	TNFAIP1	ENSG00000109079	ENST00000578158	ENSE00002705570	28340309	28340425	3	1	1						IPR011333, IPR003131	SKP1/BTB/POZ_sf, T1-type_BTB	FALSE	FALSE
17			TNFAIP1	ENSG00000109079	ENST00000582302	ENSE00002690329	28336467	28336556	1	-1	-1						IPR011333, IPR003131	SKP1/BTB/POZ_sf, T1-type_BTB	FALSE	FALSE
17			IFT20	ENSG00000109083	ENST00000357896	ENSE00001126702	28335340	28335469	1	-1	-1				TRUE
17	28331859	28331985	IFT20	ENSG00000109083	ENST00000357896	ENSE00003526349	28331859	28331987	2	-1	1
17	28330443	28330528	IFT20	ENSG00000109083	ENST00000357896	ENSE00000705760	28330443	28330528	3	1	0
17	28330111	28330228	IFT20	ENSG00000109083	ENST00000357896	ENSE00001749760	28330111	28330228	4	0	1
17	28329173	28329276	IFT20	ENSG00000109083	ENST00000357896	ENSE00003478500	28329173	28329276	5	1	0
17	28328722	28328733	IFT20	ENSG00000109083	ENST00000357896	ENSE00001376693	28328327	28328733	6	0	-1
17			IFT20	ENSG00000109083	ENST00000395418	ENSE00002686368	28335340	28335472	1	-1	-1
17	28329173	28329276	IFT20	ENSG00000109083	ENST00000395418	ENSE00003492454	28329173	28329276	4	0	2
17	28328652	28328733	IFT20	ENSG00000109083	ENST00000395418	ENSE00003900438	28328326	28328733	5	2	-1
17			IFT20	ENSG00000109083	ENST00000577498	ENSE00002728127	28335340	28335444	1	-1	-1				TRUE
17			IFT20	ENSG00000109083	ENST00000577498	ENSE00002697505	28332690	28332723	2	-1	-1				TRUE
17	28332146	28332221	IFT20	ENSG00000109083	ENST00000577498	ENSE00003583342	28332146	28332382	3	-1	1
17	28331859	28331987	IFT20	ENSG00000109083	ENST00000577498	ENSE00003614833	28331859	28331987	4	1	1		TRUE
17	28330477	28330528	IFT20	ENSG00000109083	ENST00000577498	ENSE00002699183	28330477	28330528	5	1	2
17	28331859	28331976	IFT20	ENSG00000109083	ENST00000578009	ENSE00002723094	28331859	28331976	1	0	1
17			IFT20	ENSG00000109083	ENST00000578122	ENSE00002725870	28335340	28335435	1	-1	-1
17	28329038	28329068	IFT20	ENSG00000109083	ENST00000578122	ENSE00002724498	28328887	28329068	6	2	-1
17			IFT20	ENSG00000109083	ENST00000578985	ENSE00002691961	28335340	28335440	1	-1	-1
17	28329169	28329276	IFT20	ENSG00000109083	ENST00000578985	ENSE00002708704	28328999	28329276	5	0	-1
17			IFT20	ENSG00000109083	ENST00000579419	ENSE00002685769	28335340	28335439	1	-1	-1				TRUE
17			IFT20	ENSG00000109083	ENST00000579419	ENSE00002697826	28332146	28332181	2	-1	-1
17	28328630	28328657	IFT20	ENSG00000109083	ENST00000579419	ENSE00002709264	28328326	28328657	6	2	-1
17			IFT20	ENSG00000109083	ENST00000585089	ENSE00001560455	28335340	28335449	1	-1	-1
17	28328652	28328733	IFT20	ENSG00000109083	ENST00000585089	ENSE00002719495	28328329	28328733	6	2	-1
17	28328652	28328733	IFT20	ENSG00000109083	ENST00000585313	ENSE00002692502	28328337	28328733	6	2	-1
17			IFT20	ENSG00000109083	ENST00000588477	ENSE00002715707	28335340	28335489	1	-1	-1
17	28328722	28328733	IFT20	ENSG00000109083	ENST00000588477	ENSE00002862040	28328325	28328733	4	0	-1
17	28319240	28319365	TMEM97	ENSG00000109084	ENST00000226230	ENSE00000705768	28319200	28319365	1	-1	0						IPR033118	EXPERA	FALSE	FALSE
17	28325503	28325647	TMEM97	ENSG00000109084	ENST00000226230	ENSE00003638227	28325503	28325647	2	0	1						IPR033118	EXPERA	FALSE	FALSE
17	28326534	28326793	TMEM97	ENSG00000109084	ENST00000226230	ENSE00001350895	28326534	28328685	3	1	-1						IPR033118	EXPERA	FALSE	FALSE
17			TMEM97	ENSG00000109084	ENST00000336687	ENSE00002250800	28319455	28319697	1	-1	-1				TRUE
17			TMEM97	ENSG00000109084	ENST00000336687	ENSE00002230995	28324690	28324724	2	-1	-1				TRUE
17	28326584	28326793	TMEM97	ENSG00000109084	ENST00000336687	ENSE00001350872	28326534	28328225	4	-1	-1
17	28319240	28319365	TMEM97	ENSG00000109084	ENST00000582113	ENSE00002703161	28319206	28319365	1	-1	0
17	28325503	28325655	TMEM97	ENSG00000109084	ENST00000582113	ENSE00002687220	28325503	28325835	2	0	-1
17	28319269	28319365	TMEM97	ENSG00000109084	ENST00000582384	ENSE00002690235	28319269	28319365	1	0	1
17	28326534	28326793	TMEM97	ENSG00000109084	ENST00000582384	ENSE00002732132	28326534	28327511	2	1	-1
17			TMEM97	ENSG00000109084	ENST00000583381	ENSE00002686029	28319202	28319259	1	-1	-1				TRUE
17			TMEM97	ENSG00000109084	ENST00000583381	ENSE00002731402	28319333	28319365	2	-1	-1				TRUE
17			TMEM97	ENSG00000109084	ENST00000583381	ENSE00003458802	28325503	28325647	3	-1	-1				TRUE
17	28326584	28326793	TMEM97	ENSG00000109084	ENST00000583381	ENSE00002694924	28326534	28326875	4	-1	-1
17	74988044	74988122	CDR2L	ENSG00000109089	ENST00000337231	ENSE00001342862	74987632	74988122	1	-1	1
17	74999504	74999616	CDR2L	ENSG00000109089	ENST00000337231	ENSE00001058397	74999504	74999616	2	1	0
17	75001341	75001489	CDR2L	ENSG00000109089	ENST00000337231	ENSE00001117762	75001341	75001489	3	0	2
17	75002064	75002228	CDR2L	ENSG00000109089	ENST00000337231	ENSE00001117763	75002064	75002228	4	2	2			TRUE
17	75003183	75004074	CDR2L	ENSG00000109089	ENST00000337231	ENSE00001925443	75003183	75005800	5	2	-1
17			PMP22	ENSG00000109099	ENST00000312280	ENSE00001954487	15265154	15265326	1	-1	-1				TRUE		IPR004032, IPR004031	PMP22_EMP_MP20, PMP22/EMP/MP20/Claudin	FALSE	FALSE
17	15260650	15260727	PMP22	ENSG00000109099	ENST00000312280	ENSE00000855493	15260650	15260761	2	-1	0						IPR004032, IPR004031	PMP22_EMP_MP20, PMP22/EMP/MP20/Claudin	FALSE	FALSE
17	15259094	15259193	PMP22	ENSG00000109099	ENST00000312280	ENSE00003558191	15259094	15259193	3	0	1						IPR004032, IPR004031	PMP22_EMP_MP20, PMP22/EMP/MP20/Claudin	FALSE	FALSE
17	15239471	15239611	PMP22	ENSG00000109099	ENST00000312280	ENSE00003612568	15239471	15239611	4	1	1		TRUE				IPR004032, IPR004031	PMP22_EMP_MP20, PMP22/EMP/MP20/Claudin	FALSE	FALSE
17	15230917	15231080	PMP22	ENSG00000109099	ENST00000312280	ENSE00003845828	15229779	15231080	5	1	-1						IPR004032, IPR004031	PMP22_EMP_MP20, PMP22/EMP/MP20/Claudin	FALSE	FALSE
17			PMP22	ENSG00000109099	ENST00000395936	ENSE00001523301	15262429	15262541	1	-1	-1						IPR004032, IPR004031	PMP22_EMP_MP20, PMP22/EMP/MP20/Claudin	FALSE	FALSE
17	15235247	15235284	PMP22	ENSG00000109099	ENST00000395936	ENSE00001523300	15235219	15235284	5	1	-1						IPR004032, IPR004031	PMP22_EMP_MP20, PMP22/EMP/MP20/Claudin	FALSE	FALSE
17			PMP22	ENSG00000109099	ENST00000395936	ENSE00003899361	15229817	15231080	6	-1	-1						IPR004032, IPR004031	PMP22_EMP_MP20, PMP22/EMP/MP20/Claudin	FALSE	FALSE
17			PMP22	ENSG00000109099	ENST00000395938	ENSE00001523303	15262429	15262587	1	-1	-1						IPR004032	PMP22_EMP_MP20	FALSE	FALSE
17	15239471	15239600	PMP22	ENSG00000109099	ENST00000395938	ENSE00002702397	15239471	15239600	4	1	2						IPR004032	PMP22_EMP_MP20	FALSE	FALSE
17	15230735	15231080	PMP22	ENSG00000109099	ENST00000395938	ENSE00001896595	15229779	15231080	5	2	-1						IPR004032	PMP22_EMP_MP20	FALSE	FALSE
17	15239412	15239611	PMP22	ENSG00000109099	ENST00000426385	ENSE00003902510	15235787	15239611	4	1	-1						IPR004032, IPR004031	PMP22_EMP_MP20, PMP22/EMP/MP20/Claudin	FALSE	FALSE
17	15239471	15239585	PMP22	ENSG00000109099	ENST00000494511	ENSE00003584813	15239471	15239611	2	-1	1						IPR004031	PMP22/EMP/MP20/Claudin	FALSE	FALSE
17			PMP22	ENSG00000109099	ENST00000612492	ENSE00003752274	15262429	15262605	1	-1	-1						IPR004032, IPR004031	PMP22_EMP_MP20, PMP22/EMP/MP20/Claudin	FALSE	FALSE
17	15260650	15260727	PMP22	ENSG00000109099	ENST00000612492	ENSE00003900782	15260650	15260757	2	-1	0						IPR004032, IPR004031	PMP22_EMP_MP20, PMP22/EMP/MP20/Claudin	FALSE	FALSE
17			PMP22	ENSG00000109099	ENST00000643451	ENSE00003822881	15262429	15262544	1	-1	-1
17	15232543	15232613	PMP22	ENSG00000109099	ENST00000643451	ENSE00003815594	15232369	15232613	5	1	-1
17			PMP22	ENSG00000109099	ENST00000643451	ENSE00003899533	15229779	15231080	6	-1	-1
17	15260650	15260727	PMP22	ENSG00000109099	ENST00000644020	ENSE00003820769	15260650	15260789	1	-1	0						IPR004032, IPR004031	PMP22_EMP_MP20, PMP22/EMP/MP20/Claudin	FALSE	FALSE
17			PMP22	ENSG00000109099	ENST00000644020	ENSE00003816396	15229790	15231080	5	-1	-1						IPR004032, IPR004031	PMP22_EMP_MP20, PMP22/EMP/MP20/Claudin	FALSE	FALSE
17			PMP22	ENSG00000109099	ENST00000646419	ENSE00002688896	15265154	15265325	1	-1	-1						IPR004032, IPR004031	PMP22_EMP_MP20, PMP22/EMP/MP20/Claudin	FALSE	FALSE
17			PMP22	ENSG00000109099	ENST00000674651	ENSE00003900186	15261238	15261348	1	-1	-1						IPR004032, IPR004031	PMP22_EMP_MP20, PMP22/EMP/MP20/Claudin	FALSE	FALSE
17	15230917	15231080	PMP22	ENSG00000109099	ENST00000674651	ENSE00003903979	15229790	15231080	5	1	-1						IPR004032, IPR004031	PMP22_EMP_MP20, PMP22/EMP/MP20/Claudin	FALSE	FALSE
17			PMP22	ENSG00000109099	ENST00000674673	ENSE00003900255	15262429	15263190	1	-1	-1						IPR004032, IPR004031	PMP22_EMP_MP20, PMP22/EMP/MP20/Claudin	FALSE	FALSE
17	15230917	15231080	PMP22	ENSG00000109099	ENST00000674673	ENSE00003899127	15229773	15231080	5	1	-1						IPR004032, IPR004031	PMP22_EMP_MP20, PMP22/EMP/MP20/Claudin	FALSE	FALSE
17	15230917	15231080	PMP22	ENSG00000109099	ENST00000674707	ENSE00003900285	15229795	15231080	3	1	-1						IPR004032, IPR004031, IPR003936, IPR004031	PMP22_EMP_MP20, PMP22/EMP/MP20/Claudin, PMP22, PMP22/EMP/MP20/Claudin	FALSE	FALSE
17			PMP22	ENSG00000109099	ENST00000674868	ENSE00003904007	15271696	15272292	1	-1	-1						IPR004032, IPR004031	PMP22_EMP_MP20, PMP22/EMP/MP20/Claudin	FALSE	FALSE
17	15230917	15231080	PMP22	ENSG00000109099	ENST00000674868	ENSE00001523299	15230719	15231080	5	1	-1						IPR004032, IPR004031	PMP22_EMP_MP20, PMP22/EMP/MP20/Claudin	FALSE	FALSE
17	15260650	15260727	PMP22	ENSG00000109099	ENST00000674947	ENSE00003901112	15260650	15260818	1	-1	0						IPR004032	PMP22_EMP_MP20	FALSE	FALSE
17	15230735	15231080	PMP22	ENSG00000109099	ENST00000674947	ENSE00003821193	15229818	15231080	4	2	-1						IPR004032	PMP22_EMP_MP20	FALSE	FALSE
17			PMP22	ENSG00000109099	ENST00000675350	ENSE00003903217	15271672	15272007	1	-1	-1						IPR004032, IPR004031	PMP22_EMP_MP20, PMP22/EMP/MP20/Claudin	FALSE	FALSE
17	15230917	15231080	PMP22	ENSG00000109099	ENST00000675350	ENSE00001931172	15230712	15231080	5	1	-1						IPR004032, IPR004031	PMP22_EMP_MP20, PMP22/EMP/MP20/Claudin	FALSE	FALSE
17	15233189	15233355	PMP22	ENSG00000109099	ENST00000675551	ENSE00003900471	15233189	15233355	4	1	0						IPR004032, IPR004031	PMP22_EMP_MP20, PMP22/EMP/MP20/Claudin	FALSE	FALSE
17	15231069	15231080	PMP22	ENSG00000109099	ENST00000675551	ENSE00003900230	15229779	15231080	5	0	-1						IPR004032, IPR004031	PMP22_EMP_MP20, PMP22/EMP/MP20/Claudin	FALSE	FALSE
17	15260650	15260727	PMP22	ENSG00000109099	ENST00000675808	ENSE00003901069	15260650	15260983	2	-1	0						IPR004032, IPR004031	PMP22_EMP_MP20, PMP22/EMP/MP20/Claudin	FALSE	FALSE
17	15230917	15231080	PMP22	ENSG00000109099	ENST00000675808	ENSE00003902948	15229786	15231080	5	1	-1						IPR004032, IPR004031	PMP22_EMP_MP20, PMP22/EMP/MP20/Claudin	FALSE	FALSE
17			PMP22	ENSG00000109099	ENST00000675819	ENSE00002264261	15262425	15262543	1	-1	-1						IPR004032, IPR004031	PMP22_EMP_MP20, PMP22/EMP/MP20/Claudin	FALSE	FALSE
17			PMP22	ENSG00000109099	ENST00000675854	ENSE00003903660	15262429	15262552	1	-1	-1				TRUE		IPR004031	PMP22/EMP/MP20/Claudin	FALSE	FALSE
17			PMP22	ENSG00000109099	ENST00000675854	ENSE00003533726	15259094	15259193	2	-1	-1						IPR004031	PMP22/EMP/MP20/Claudin	FALSE	FALSE
17			PMP22	ENSG00000109099	ENST00000675950	ENSE00003902224	15263065	15263204	1	-1	-1						IPR004032, IPR004031	PMP22_EMP_MP20, PMP22/EMP/MP20/Claudin	FALSE	FALSE
17	15230917	15231080	PMP22	ENSG00000109099	ENST00000675950	ENSE00003900434	15229785	15231080	5	1	-1						IPR004032, IPR004031	PMP22_EMP_MP20, PMP22/EMP/MP20/Claudin	FALSE	FALSE
17			PMP22	ENSG00000109099	ENST00000676161	ENSE00001896254	15265154	15265230	1	-1	-1						IPR004032, IPR004031	PMP22_EMP_MP20, PMP22/EMP/MP20/Claudin	FALSE	FALSE
17	15230917	15231080	PMP22	ENSG00000109099	ENST00000676221	ENSE00003901781	15229784	15231080	5	1	-1						IPR004032, IPR004031	PMP22_EMP_MP20, PMP22/EMP/MP20/Claudin	FALSE	FALSE
17	15253453	15253554	PMP22	ENSG00000109099	ENST00000676329	ENSE00003901795	15253453	15253554	3	1	1						IPR004032, IPR004031	PMP22_EMP_MP20, PMP22/EMP/MP20/Claudin	FALSE	FALSE
17	28523970	28524092	FOXN1	ENSG00000109101	ENST00000226247	ENSE00000866290	28523941	28524092	1	-1	0						IPR036390, IPR036388, IPR030456	WH_DNA-bd_sf, WH-like_DNA-bd_sf, TF_fork_head_CS_2	FALSE	FALSE
17	28524503	28524967	FOXN1	ENSG00000109101	ENST00000226247	ENSE00000706515	28524503	28524967	2	0	0	TRUE					IPR036390, IPR036388, IPR030456	WH_DNA-bd_sf, WH-like_DNA-bd_sf, TF_fork_head_CS_2	FALSE	FALSE
17	28527251	28527361	FOXN1	ENSG00000109101	ENST00000226247	ENSE00001126275	28527251	28527361	3	0	0	TRUE					IPR036390, IPR036388, IPR030456	WH_DNA-bd_sf, WH-like_DNA-bd_sf, TF_fork_head_CS_2	FALSE	FALSE
17	28529094	28529224	FOXN1	ENSG00000109101	ENST00000226247	ENSE00000706521	28529094	28529224	4	0	2						IPR036390, IPR036388, IPR030456	WH_DNA-bd_sf, WH-like_DNA-bd_sf, TF_fork_head_CS_2	FALSE	FALSE
17	28530749	28530845	FOXN1	ENSG00000109101	ENST00000226247	ENSE00000706524	28530749	28530845	5	2	0						IPR036390, IPR036388, IPR030456	WH_DNA-bd_sf, WH-like_DNA-bd_sf, TF_fork_head_CS_2	FALSE	FALSE
17	28534331	28534538	FOXN1	ENSG00000109101	ENST00000226247	ENSE00000706526	28534331	28534538	6	0	1						IPR036390, IPR036388, IPR030456	WH_DNA-bd_sf, WH-like_DNA-bd_sf, TF_fork_head_CS_2	FALSE	FALSE
17	28534707	28535198	FOXN1	ENSG00000109101	ENST00000226247	ENSE00000706528	28534707	28535198	7	1	1		TRUE				IPR036390, IPR036388, IPR030456	WH_DNA-bd_sf, WH-like_DNA-bd_sf, TF_fork_head_CS_2	FALSE	FALSE
17	28537117	28537436	FOXN1	ENSG00000109101	ENST00000226247	ENSE00001053423	28537117	28538896	8	1	-1						IPR036390, IPR036388, IPR030456	WH_DNA-bd_sf, WH-like_DNA-bd_sf, TF_fork_head_CS_2	FALSE	FALSE
17			FOXN1	ENSG00000109101	ENST00000579795	ENSE00002693962	28506348	28506443	1	-1	-1				TRUE		IPR036390, IPR036388, IPR030456	WH_DNA-bd_sf, WH-like_DNA-bd_sf, TF_fork_head_CS_2	FALSE	FALSE
17	28523970	28524092	FOXN1	ENSG00000109101	ENST00000579795	ENSE00002697749	28523956	28524092	2	-1	0						IPR036390, IPR036388, IPR030456	WH_DNA-bd_sf, WH-like_DNA-bd_sf, TF_fork_head_CS_2	FALSE	FALSE
17	28537117	28537436	FOXN1	ENSG00000109101	ENST00000579795	ENSE00002695549	28537117	28538900	9	1	-1						IPR036390, IPR036388, IPR030456	WH_DNA-bd_sf, WH-like_DNA-bd_sf, TF_fork_head_CS_2	FALSE	FALSE
17	28552338	28552557	UNC119	ENSG00000109103	ENST00000301032	ENSE00002720691	28552338	28552631	1	-1	1						IPR037036, IPR032977, IPR014756	PDED_dom_sf, UNC119_homologue_A, Ig_E-set	FALSE	FALSE
17	28548592	28548705	UNC119	ENSG00000109103	ENST00000301032	ENSE00000706544	28548592	28548705	2	1	1		TRUE				IPR037036, IPR032977, IPR014756	PDED_dom_sf, UNC119_homologue_A, Ig_E-set	FALSE	FALSE
17	28547999	28548101	UNC119	ENSG00000109103	ENST00000301032	ENSE00002931030	28547999	28548101	3	1	2						IPR037036, IPR032977, IPR014756	PDED_dom_sf, UNC119_homologue_A, Ig_E-set	FALSE	FALSE
17	28547624	28547849	UNC119	ENSG00000109103	ENST00000301032	ENSE00001284103	28546708	28547849	4	2	-1						IPR037036, IPR032977, IPR014756	PDED_dom_sf, UNC119_homologue_A, Ig_E-set	FALSE	FALSE
17	28552338	28552557	UNC119	ENSG00000109103	ENST00000335765	ENSE00001881694	28552338	28552624	1	-1	1						IPR037036, IPR032977, IPR014756	PDED_dom_sf, UNC119_homologue_A, Ig_E-set	FALSE	FALSE
17	28547677	28547849	UNC119	ENSG00000109103	ENST00000335765	ENSE00002771874	28547677	28547849	4	2	1						IPR037036, IPR032977, IPR014756	PDED_dom_sf, UNC119_homologue_A, Ig_E-set	FALSE	FALSE
17	28547297	28547409	UNC119	ENSG00000109103	ENST00000335765	ENSE00001865944	28546708	28547409	5	1	-1						IPR037036, IPR032977, IPR014756	PDED_dom_sf, UNC119_homologue_A, Ig_E-set	FALSE	FALSE
17	28552338	28552557	UNC119	ENSG00000109103	ENST00000444148	ENSE00001680440	28552338	28552609	1	-1	1						IPR037036, IPR032977, IPR014756	PDED_dom_sf, UNC119_homologue_A, Ig_E-set	FALSE	FALSE
17	28552065	28552092	UNC119	ENSG00000109103	ENST00000444148	ENSE00001645512	28552065	28552092	2	1	2						IPR037036, IPR032977, IPR014756	PDED_dom_sf, UNC119_homologue_A, Ig_E-set	FALSE	FALSE
17	28548592	28548656	UNC119	ENSG00000109103	ENST00000444148	ENSE00001712361	28548592	28548656	3	2	1						IPR037036, IPR032977, IPR014756	PDED_dom_sf, UNC119_homologue_A, Ig_E-set	FALSE	FALSE
17	28547642	28547849	UNC119	ENSG00000109103	ENST00000444148	ENSE00001657245	28547642	28547849	5	2	0						IPR037036, IPR032977, IPR014756	PDED_dom_sf, UNC119_homologue_A, Ig_E-set	FALSE	FALSE
17	28548592	28548640	UNC119	ENSG00000109103	ENST00000470125	ENSE00001869882	28548592	28549399	1	-1	1						IPR037036, IPR032977, IPR014756	PDED_dom_sf, UNC119_homologue_A, Ig_E-set	FALSE	FALSE
17	28547624	28547849	UNC119	ENSG00000109103	ENST00000470125	ENSE00001862179	28546711	28547849	3	2	-1						IPR037036, IPR032977, IPR014756	PDED_dom_sf, UNC119_homologue_A, Ig_E-set	FALSE	FALSE
17	28548592	28548640	UNC119	ENSG00000109103	ENST00000484980	ENSE00001873840	28548592	28551802	1	-1	1						IPR037036, IPR032977, IPR014756	PDED_dom_sf, UNC119_homologue_A, Ig_E-set	FALSE	FALSE
17			ALDOC	ENSG00000109107	ENST00000226253	ENSE00002723853	28576801	28576895	1	-1	-1						IPR029768, IPR013785	Aldolase_I_AS, Aldolase_TIM	FALSE	FALSE
17	28575421	28575532	ALDOC	ENSG00000109107	ENST00000226253	ENSE00003615085	28575421	28575544	2	-1	1						IPR029768, IPR013785	Aldolase_I_AS, Aldolase_TIM	FALSE	FALSE
17	28575123	28575334	ALDOC	ENSG00000109107	ENST00000226253	ENSE00003529546	28575123	28575334	3	1	0						IPR029768, IPR013785	Aldolase_I_AS, Aldolase_TIM	FALSE	FALSE
17	28574952	28575006	ALDOC	ENSG00000109107	ENST00000226253	ENSE00002872258	28574952	28575006	4	0	1						IPR029768, IPR013785	Aldolase_I_AS, Aldolase_TIM	FALSE	FALSE
17	28574696	28574856	ALDOC	ENSG00000109107	ENST00000226253	ENSE00003786450	28574696	28574856	5	1	0						IPR029768, IPR013785	Aldolase_I_AS, Aldolase_TIM	FALSE	FALSE
17	28574494	28574577	ALDOC	ENSG00000109107	ENST00000226253	ENSE00001656772	28574494	28574577	6	0	0	TRUE					IPR029768, IPR013785	Aldolase_I_AS, Aldolase_TIM	FALSE	FALSE
17	28574067	28574241	ALDOC	ENSG00000109107	ENST00000226253	ENSE00001726461	28574067	28574241	7	0	1						IPR029768, IPR013785	Aldolase_I_AS, Aldolase_TIM	FALSE	FALSE
17	28573735	28573934	ALDOC	ENSG00000109107	ENST00000226253	ENSE00000706694	28573735	28573934	8	1	0						IPR029768, IPR013785	Aldolase_I_AS, Aldolase_TIM	FALSE	FALSE
17	28573526	28573621	ALDOC	ENSG00000109107	ENST00000226253	ENSE00003843474	28573120	28573621	9	0	-1						IPR029768, IPR013785	Aldolase_I_AS, Aldolase_TIM	FALSE	FALSE
17			ALDOC	ENSG00000109107	ENST00000395319	ENSE00001521343	28576801	28576885	1	-1	-1						IPR029768, IPR013785	Aldolase_I_AS, Aldolase_TIM	FALSE	FALSE
17	28573526	28573621	ALDOC	ENSG00000109107	ENST00000395319	ENSE00001521351	28573115	28573621	8	0	-1						IPR029768, IPR013785	Aldolase_I_AS, Aldolase_TIM	FALSE	FALSE
17			ALDOC	ENSG00000109107	ENST00000395321	ENSE00001521359	28576801	28576948	1	-1	-1				TRUE		IPR029768, IPR013785	Aldolase_I_AS, Aldolase_TIM	FALSE	FALSE
17			ALDOC	ENSG00000109107	ENST00000395321	ENSE00001521352	28575965	28576020	2	-1	-1						IPR029768, IPR013785	Aldolase_I_AS, Aldolase_TIM	FALSE	FALSE
17			ALDOC	ENSG00000109107	ENST00000435638	ENSE00001728503	28576280	28576398	1	-1	-1						IPR013785	Aldolase_TIM	FALSE	FALSE
17	28574788	28574856	ALDOC	ENSG00000109107	ENST00000435638	ENSE00001610598	28574788	28574856	5	1	1						IPR013785	Aldolase_TIM	FALSE	FALSE
17	28575421	28575532	ALDOC	ENSG00000109107	ENST00000460201	ENSE00001838716	28575421	28575914	1	-1	1						IPR013785	Aldolase_TIM	FALSE	FALSE
17			ALDOC	ENSG00000109107	ENST00000578590	ENSE00002690215	28575965	28576424	1	-1	-1						IPR013785	Aldolase_TIM	FALSE	FALSE
17	28574964	28575006	ALDOC	ENSG00000109107	ENST00000578590	ENSE00002685441	28574964	28575006	4	0	1						IPR013785	Aldolase_TIM	FALSE	FALSE
17			ALDOC	ENSG00000109107	ENST00000581807	ENSE00002697404	28576801	28576894	1	-1	-1						IPR013785	Aldolase_TIM	FALSE	FALSE
17			ALDOC	ENSG00000109107	ENST00000581807	ENSE00002685395	28575421	28575496	2	-1	-1				TRUE		IPR013785	Aldolase_TIM	FALSE	FALSE
17	28575123	28575329	ALDOC	ENSG00000109107	ENST00000581807	ENSE00003513767	28575123	28575334	3	-1	0						IPR013785	Aldolase_TIM	FALSE	FALSE
17	28574714	28574856	ALDOC	ENSG00000109107	ENST00000581807	ENSE00002687909	28574714	28574856	5	1	0						IPR013785	Aldolase_TIM	FALSE	FALSE
17			ALDOC	ENSG00000109107	ENST00000584086	ENSE00002689049	28575965	28576017	2	-1	-1						IPR013785	Aldolase_TIM	FALSE	FALSE
17	28574710	28574856	ALDOC	ENSG00000109107	ENST00000584086	ENSE00002700046	28574710	28574856	6	1	1						IPR013785	Aldolase_TIM	FALSE	FALSE
17			SUPT6H	ENSG00000109111	ENST00000314616	ENSE00002731622	28662205	28662342	1	-1	-1						IPR041692, IPR036860, IPR035420, IPR035019, IPR035018, IPR032706, IPR028231, IPR028088, IPR028083, IPR022967, IPR017072, IPR012340, IPR012337, IPR010994, IPR006641, IPR003029	HHH_9, SH2_dom_sf, Spt6_SH2, Spt6_SH2_N, Spt6_SH2_C, Spt6_HHH, Spt6_YqgF, Spt6_HTH_DNA-bd_dom, Spt6_acidic_N_dom, S1_dom, TF_Spt6, NA-bd_OB-fold, RNaseH-like_sf, RuvA_2-like, YqgF/RNaseH-like_dom, S1_domain	FALSE	FALSE
17	28673402	28673510	SUPT6H	ENSG00000109111	ENST00000314616	ENSE00001408762	28673371	28673510	2	-1	1						IPR041692, IPR036860, IPR035420, IPR035019, IPR035018, IPR032706, IPR028231, IPR028088, IPR028083, IPR022967, IPR017072, IPR012340, IPR012337, IPR010994, IPR006641, IPR003029	HHH_9, SH2_dom_sf, Spt6_SH2, Spt6_SH2_N, Spt6_SH2_C, Spt6_HHH, Spt6_YqgF, Spt6_HTH_DNA-bd_dom, Spt6_acidic_N_dom, S1_dom, TF_Spt6, NA-bd_OB-fold, RNaseH-like_sf, RuvA_2-like, YqgF/RNaseH-like_dom, S1_domain	FALSE	FALSE
17	28674283	28674441	SUPT6H	ENSG00000109111	ENST00000314616	ENSE00003586424	28674283	28674441	3	1	1		TRUE				IPR041692, IPR036860, IPR035420, IPR035019, IPR035018, IPR032706, IPR028231, IPR028088, IPR028083, IPR022967, IPR017072, IPR012340, IPR012337, IPR010994, IPR006641, IPR003029	HHH_9, SH2_dom_sf, Spt6_SH2, Spt6_SH2_N, Spt6_SH2_C, Spt6_HHH, Spt6_YqgF, Spt6_HTH_DNA-bd_dom, Spt6_acidic_N_dom, S1_dom, TF_Spt6, NA-bd_OB-fold, RNaseH-like_sf, RuvA_2-like, YqgF/RNaseH-like_dom, S1_domain	FALSE	FALSE
17	28674537	28674613	SUPT6H	ENSG00000109111	ENST00000314616	ENSE00003501754	28674537	28674613	4	1	0						IPR041692, IPR036860, IPR035420, IPR035019, IPR035018, IPR032706, IPR028231, IPR028088, IPR028083, IPR022967, IPR017072, IPR012340, IPR012337, IPR010994, IPR006641, IPR003029	HHH_9, SH2_dom_sf, Spt6_SH2, Spt6_SH2_N, Spt6_SH2_C, Spt6_HHH, Spt6_YqgF, Spt6_HTH_DNA-bd_dom, Spt6_acidic_N_dom, S1_dom, TF_Spt6, NA-bd_OB-fold, RNaseH-like_sf, RuvA_2-like, YqgF/RNaseH-like_dom, S1_domain	FALSE	FALSE
17	28674970	28675162	SUPT6H	ENSG00000109111	ENST00000314616	ENSE00001113891	28674970	28675162	5	0	1						IPR041692, IPR036860, IPR035420, IPR035019, IPR035018, IPR032706, IPR028231, IPR028088, IPR028083, IPR022967, IPR017072, IPR012340, IPR012337, IPR010994, IPR006641, IPR003029	HHH_9, SH2_dom_sf, Spt6_SH2, Spt6_SH2_N, Spt6_SH2_C, Spt6_HHH, Spt6_YqgF, Spt6_HTH_DNA-bd_dom, Spt6_acidic_N_dom, S1_dom, TF_Spt6, NA-bd_OB-fold, RNaseH-like_sf, RuvA_2-like, YqgF/RNaseH-like_dom, S1_domain	FALSE	FALSE
17	28675401	28675485	SUPT6H	ENSG00000109111	ENST00000314616	ENSE00001113893	28675401	28675485	6	1	2						IPR041692, IPR036860, IPR035420, IPR035019, IPR035018, IPR032706, IPR028231, IPR028088, IPR028083, IPR022967, IPR017072, IPR012340, IPR012337, IPR010994, IPR006641, IPR003029	HHH_9, SH2_dom_sf, Spt6_SH2, Spt6_SH2_N, Spt6_SH2_C, Spt6_HHH, Spt6_YqgF, Spt6_HTH_DNA-bd_dom, Spt6_acidic_N_dom, S1_dom, TF_Spt6, NA-bd_OB-fold, RNaseH-like_sf, RuvA_2-like, YqgF/RNaseH-like_dom, S1_domain	FALSE	FALSE
17	28676157	28676430	SUPT6H	ENSG00000109111	ENST00000314616	ENSE00001113894	28676157	28676430	7	2	0						IPR041692, IPR036860, IPR035420, IPR035019, IPR035018, IPR032706, IPR028231, IPR028088, IPR028083, IPR022967, IPR017072, IPR012340, IPR012337, IPR010994, IPR006641, IPR003029	HHH_9, SH2_dom_sf, Spt6_SH2, Spt6_SH2_N, Spt6_SH2_C, Spt6_HHH, Spt6_YqgF, Spt6_HTH_DNA-bd_dom, Spt6_acidic_N_dom, S1_dom, TF_Spt6, NA-bd_OB-fold, RNaseH-like_sf, RuvA_2-like, YqgF/RNaseH-like_dom, S1_domain	FALSE	FALSE
17	28677715	28677816	SUPT6H	ENSG00000109111	ENST00000314616	ENSE00000706989	28677715	28677816	8	0	0	TRUE					IPR041692, IPR036860, IPR035420, IPR035019, IPR035018, IPR032706, IPR028231, IPR028088, IPR028083, IPR022967, IPR017072, IPR012340, IPR012337, IPR010994, IPR006641, IPR003029	HHH_9, SH2_dom_sf, Spt6_SH2, Spt6_SH2_N, Spt6_SH2_C, Spt6_HHH, Spt6_YqgF, Spt6_HTH_DNA-bd_dom, Spt6_acidic_N_dom, S1_dom, TF_Spt6, NA-bd_OB-fold, RNaseH-like_sf, RuvA_2-like, YqgF/RNaseH-like_dom, S1_domain	FALSE	FALSE
17	28678076	28678192	SUPT6H	ENSG00000109111	ENST00000314616	ENSE00000706990	28678076	28678192	9	0	0	TRUE					IPR041692, IPR036860, IPR035420, IPR035019, IPR035018, IPR032706, IPR028231, IPR028088, IPR028083, IPR022967, IPR017072, IPR012340, IPR012337, IPR010994, IPR006641, IPR003029	HHH_9, SH2_dom_sf, Spt6_SH2, Spt6_SH2_N, Spt6_SH2_C, Spt6_HHH, Spt6_YqgF, Spt6_HTH_DNA-bd_dom, Spt6_acidic_N_dom, S1_dom, TF_Spt6, NA-bd_OB-fold, RNaseH-like_sf, RuvA_2-like, YqgF/RNaseH-like_dom, S1_domain	FALSE	FALSE
17	28678545	28678634	SUPT6H	ENSG00000109111	ENST00000314616	ENSE00000706991	28678545	28678634	10	0	0	TRUE					IPR041692, IPR036860, IPR035420, IPR035019, IPR035018, IPR032706, IPR028231, IPR028088, IPR028083, IPR022967, IPR017072, IPR012340, IPR012337, IPR010994, IPR006641, IPR003029	HHH_9, SH2_dom_sf, Spt6_SH2, Spt6_SH2_N, Spt6_SH2_C, Spt6_HHH, Spt6_YqgF, Spt6_HTH_DNA-bd_dom, Spt6_acidic_N_dom, S1_dom, TF_Spt6, NA-bd_OB-fold, RNaseH-like_sf, RuvA_2-like, YqgF/RNaseH-like_dom, S1_domain	FALSE	FALSE
17	28678821	28678963	SUPT6H	ENSG00000109111	ENST00000314616	ENSE00000706993	28678821	28678963	11	0	2						IPR041692, IPR036860, IPR035420, IPR035019, IPR035018, IPR032706, IPR028231, IPR028088, IPR028083, IPR022967, IPR017072, IPR012340, IPR012337, IPR010994, IPR006641, IPR003029	HHH_9, SH2_dom_sf, Spt6_SH2, Spt6_SH2_N, Spt6_SH2_C, Spt6_HHH, Spt6_YqgF, Spt6_HTH_DNA-bd_dom, Spt6_acidic_N_dom, S1_dom, TF_Spt6, NA-bd_OB-fold, RNaseH-like_sf, RuvA_2-like, YqgF/RNaseH-like_dom, S1_domain	FALSE	FALSE
17	28681256	28681404	SUPT6H	ENSG00000109111	ENST00000314616	ENSE00000706995	28681256	28681404	12	2	1						IPR041692, IPR036860, IPR035420, IPR035019, IPR035018, IPR032706, IPR028231, IPR028088, IPR028083, IPR022967, IPR017072, IPR012340, IPR012337, IPR010994, IPR006641, IPR003029	HHH_9, SH2_dom_sf, Spt6_SH2, Spt6_SH2_N, Spt6_SH2_C, Spt6_HHH, Spt6_YqgF, Spt6_HTH_DNA-bd_dom, Spt6_acidic_N_dom, S1_dom, TF_Spt6, NA-bd_OB-fold, RNaseH-like_sf, RuvA_2-like, YqgF/RNaseH-like_dom, S1_domain	FALSE	FALSE
17	28681882	28681980	SUPT6H	ENSG00000109111	ENST00000314616	ENSE00000706997	28681882	28681980	13	1	1		TRUE				IPR041692, IPR036860, IPR035420, IPR035019, IPR035018, IPR032706, IPR028231, IPR028088, IPR028083, IPR022967, IPR017072, IPR012340, IPR012337, IPR010994, IPR006641, IPR003029	HHH_9, SH2_dom_sf, Spt6_SH2, Spt6_SH2_N, Spt6_SH2_C, Spt6_HHH, Spt6_YqgF, Spt6_HTH_DNA-bd_dom, Spt6_acidic_N_dom, S1_dom, TF_Spt6, NA-bd_OB-fold, RNaseH-like_sf, RuvA_2-like, YqgF/RNaseH-like_dom, S1_domain	FALSE	FALSE
17	28682727	28682856	SUPT6H	ENSG00000109111	ENST00000314616	ENSE00000707000	28682727	28682856	14	1	2						IPR041692, IPR036860, IPR035420, IPR035019, IPR035018, IPR032706, IPR028231, IPR028088, IPR028083, IPR022967, IPR017072, IPR012340, IPR012337, IPR010994, IPR006641, IPR003029	HHH_9, SH2_dom_sf, Spt6_SH2, Spt6_SH2_N, Spt6_SH2_C, Spt6_HHH, Spt6_YqgF, Spt6_HTH_DNA-bd_dom, Spt6_acidic_N_dom, S1_dom, TF_Spt6, NA-bd_OB-fold, RNaseH-like_sf, RuvA_2-like, YqgF/RNaseH-like_dom, S1_domain	FALSE	FALSE
17	28682942	28683092	SUPT6H	ENSG00000109111	ENST00000314616	ENSE00001214176	28682942	28683092	15	2	0						IPR041692, IPR036860, IPR035420, IPR035019, IPR035018, IPR032706, IPR028231, IPR028088, IPR028083, IPR022967, IPR017072, IPR012340, IPR012337, IPR010994, IPR006641, IPR003029	HHH_9, SH2_dom_sf, Spt6_SH2, Spt6_SH2_N, Spt6_SH2_C, Spt6_HHH, Spt6_YqgF, Spt6_HTH_DNA-bd_dom, Spt6_acidic_N_dom, S1_dom, TF_Spt6, NA-bd_OB-fold, RNaseH-like_sf, RuvA_2-like, YqgF/RNaseH-like_dom, S1_domain	FALSE	FALSE
17	28683268	28683422	SUPT6H	ENSG00000109111	ENST00000314616	ENSE00000707003	28683268	28683422	16	0	2						IPR041692, IPR036860, IPR035420, IPR035019, IPR035018, IPR032706, IPR028231, IPR028088, IPR028083, IPR022967, IPR017072, IPR012340, IPR012337, IPR010994, IPR006641, IPR003029	HHH_9, SH2_dom_sf, Spt6_SH2, Spt6_SH2_N, Spt6_SH2_C, Spt6_HHH, Spt6_YqgF, Spt6_HTH_DNA-bd_dom, Spt6_acidic_N_dom, S1_dom, TF_Spt6, NA-bd_OB-fold, RNaseH-like_sf, RuvA_2-like, YqgF/RNaseH-like_dom, S1_domain	FALSE	FALSE
17	28683621	28683816	SUPT6H	ENSG00000109111	ENST00000314616	ENSE00000707005	28683621	28683816	17	2	0						IPR041692, IPR036860, IPR035420, IPR035019, IPR035018, IPR032706, IPR028231, IPR028088, IPR028083, IPR022967, IPR017072, IPR012340, IPR012337, IPR010994, IPR006641, IPR003029	HHH_9, SH2_dom_sf, Spt6_SH2, Spt6_SH2_N, Spt6_SH2_C, Spt6_HHH, Spt6_YqgF, Spt6_HTH_DNA-bd_dom, Spt6_acidic_N_dom, S1_dom, TF_Spt6, NA-bd_OB-fold, RNaseH-like_sf, RuvA_2-like, YqgF/RNaseH-like_dom, S1_domain	FALSE	FALSE
17	28684586	28684725	SUPT6H	ENSG00000109111	ENST00000314616	ENSE00000707007	28684586	28684725	18	0	2						IPR041692, IPR036860, IPR035420, IPR035019, IPR035018, IPR032706, IPR028231, IPR028088, IPR028083, IPR022967, IPR017072, IPR012340, IPR012337, IPR010994, IPR006641, IPR003029	HHH_9, SH2_dom_sf, Spt6_SH2, Spt6_SH2_N, Spt6_SH2_C, Spt6_HHH, Spt6_YqgF, Spt6_HTH_DNA-bd_dom, Spt6_acidic_N_dom, S1_dom, TF_Spt6, NA-bd_OB-fold, RNaseH-like_sf, RuvA_2-like, YqgF/RNaseH-like_dom, S1_domain	FALSE	FALSE
17	28684844	28684961	SUPT6H	ENSG00000109111	ENST00000314616	ENSE00001504437	28684844	28684961	19	2	0						IPR041692, IPR036860, IPR035420, IPR035019, IPR035018, IPR032706, IPR028231, IPR028088, IPR028083, IPR022967, IPR017072, IPR012340, IPR012337, IPR010994, IPR006641, IPR003029	HHH_9, SH2_dom_sf, Spt6_SH2, Spt6_SH2_N, Spt6_SH2_C, Spt6_HHH, Spt6_YqgF, Spt6_HTH_DNA-bd_dom, Spt6_acidic_N_dom, S1_dom, TF_Spt6, NA-bd_OB-fold, RNaseH-like_sf, RuvA_2-like, YqgF/RNaseH-like_dom, S1_domain	FALSE	FALSE
17	28686339	28686415	SUPT6H	ENSG00000109111	ENST00000314616	ENSE00001423211	28686339	28686415	20	0	2						IPR041692, IPR036860, IPR035420, IPR035019, IPR035018, IPR032706, IPR028231, IPR028088, IPR028083, IPR022967, IPR017072, IPR012340, IPR012337, IPR010994, IPR006641, IPR003029	HHH_9, SH2_dom_sf, Spt6_SH2, Spt6_SH2_N, Spt6_SH2_C, Spt6_HHH, Spt6_YqgF, Spt6_HTH_DNA-bd_dom, Spt6_acidic_N_dom, S1_dom, TF_Spt6, NA-bd_OB-fold, RNaseH-like_sf, RuvA_2-like, YqgF/RNaseH-like_dom, S1_domain	FALSE	FALSE
17	28686654	28686789	SUPT6H	ENSG00000109111	ENST00000314616	ENSE00001198336	28686654	28686789	21	2	0						IPR041692, IPR036860, IPR035420, IPR035019, IPR035018, IPR032706, IPR028231, IPR028088, IPR028083, IPR022967, IPR017072, IPR012340, IPR012337, IPR010994, IPR006641, IPR003029	HHH_9, SH2_dom_sf, Spt6_SH2, Spt6_SH2_N, Spt6_SH2_C, Spt6_HHH, Spt6_YqgF, Spt6_HTH_DNA-bd_dom, Spt6_acidic_N_dom, S1_dom, TF_Spt6, NA-bd_OB-fold, RNaseH-like_sf, RuvA_2-like, YqgF/RNaseH-like_dom, S1_domain	FALSE	FALSE
17	28687088	28687225	SUPT6H	ENSG00000109111	ENST00000314616	ENSE00001198328	28687088	28687225	22	0	0	TRUE					IPR041692, IPR036860, IPR035420, IPR035019, IPR035018, IPR032706, IPR028231, IPR028088, IPR028083, IPR022967, IPR017072, IPR012340, IPR012337, IPR010994, IPR006641, IPR003029	HHH_9, SH2_dom_sf, Spt6_SH2, Spt6_SH2_N, Spt6_SH2_C, Spt6_HHH, Spt6_YqgF, Spt6_HTH_DNA-bd_dom, Spt6_acidic_N_dom, S1_dom, TF_Spt6, NA-bd_OB-fold, RNaseH-like_sf, RuvA_2-like, YqgF/RNaseH-like_dom, S1_domain	FALSE	FALSE
17	28687304	28687471	SUPT6H	ENSG00000109111	ENST00000314616	ENSE00003644802	28687304	28687471	23	0	0	TRUE					IPR041692, IPR036860, IPR035420, IPR035019, IPR035018, IPR032706, IPR028231, IPR028088, IPR028083, IPR022967, IPR017072, IPR012340, IPR012337, IPR010994, IPR006641, IPR003029	HHH_9, SH2_dom_sf, Spt6_SH2, Spt6_SH2_N, Spt6_SH2_C, Spt6_HHH, Spt6_YqgF, Spt6_HTH_DNA-bd_dom, Spt6_acidic_N_dom, S1_dom, TF_Spt6, NA-bd_OB-fold, RNaseH-like_sf, RuvA_2-like, YqgF/RNaseH-like_dom, S1_domain	FALSE	FALSE
17	28688091	28688218	SUPT6H	ENSG00000109111	ENST00000314616	ENSE00003552105	28688091	28688218	24	0	2						IPR041692, IPR036860, IPR035420, IPR035019, IPR035018, IPR032706, IPR028231, IPR028088, IPR028083, IPR022967, IPR017072, IPR012340, IPR012337, IPR010994, IPR006641, IPR003029	HHH_9, SH2_dom_sf, Spt6_SH2, Spt6_SH2_N, Spt6_SH2_C, Spt6_HHH, Spt6_YqgF, Spt6_HTH_DNA-bd_dom, Spt6_acidic_N_dom, S1_dom, TF_Spt6, NA-bd_OB-fold, RNaseH-like_sf, RuvA_2-like, YqgF/RNaseH-like_dom, S1_domain	FALSE	FALSE
17	28689354	28689561	SUPT6H	ENSG00000109111	ENST00000314616	ENSE00001353661	28689354	28689561	25	2	0						IPR041692, IPR036860, IPR035420, IPR035019, IPR035018, IPR032706, IPR028231, IPR028088, IPR028083, IPR022967, IPR017072, IPR012340, IPR012337, IPR010994, IPR006641, IPR003029	HHH_9, SH2_dom_sf, Spt6_SH2, Spt6_SH2_N, Spt6_SH2_C, Spt6_HHH, Spt6_YqgF, Spt6_HTH_DNA-bd_dom, Spt6_acidic_N_dom, S1_dom, TF_Spt6, NA-bd_OB-fold, RNaseH-like_sf, RuvA_2-like, YqgF/RNaseH-like_dom, S1_domain	FALSE	FALSE
17	28690082	28690229	SUPT6H	ENSG00000109111	ENST00000314616	ENSE00003569593	28690082	28690229	26	0	1						IPR041692, IPR036860, IPR035420, IPR035019, IPR035018, IPR032706, IPR028231, IPR028088, IPR028083, IPR022967, IPR017072, IPR012340, IPR012337, IPR010994, IPR006641, IPR003029	HHH_9, SH2_dom_sf, Spt6_SH2, Spt6_SH2_N, Spt6_SH2_C, Spt6_HHH, Spt6_YqgF, Spt6_HTH_DNA-bd_dom, Spt6_acidic_N_dom, S1_dom, TF_Spt6, NA-bd_OB-fold, RNaseH-like_sf, RuvA_2-like, YqgF/RNaseH-like_dom, S1_domain	FALSE	FALSE
17	28690921	28691063	SUPT6H	ENSG00000109111	ENST00000314616	ENSE00001292212	28690921	28691063	27	1	0						IPR041692, IPR036860, IPR035420, IPR035019, IPR035018, IPR032706, IPR028231, IPR028088, IPR028083, IPR022967, IPR017072, IPR012340, IPR012337, IPR010994, IPR006641, IPR003029	HHH_9, SH2_dom_sf, Spt6_SH2, Spt6_SH2_N, Spt6_SH2_C, Spt6_HHH, Spt6_YqgF, Spt6_HTH_DNA-bd_dom, Spt6_acidic_N_dom, S1_dom, TF_Spt6, NA-bd_OB-fold, RNaseH-like_sf, RuvA_2-like, YqgF/RNaseH-like_dom, S1_domain	FALSE	FALSE
17	28693696	28693836	SUPT6H	ENSG00000109111	ENST00000314616	ENSE00001353657	28693696	28693836	28	0	0	TRUE					IPR041692, IPR036860, IPR035420, IPR035019, IPR035018, IPR032706, IPR028231, IPR028088, IPR028083, IPR022967, IPR017072, IPR012340, IPR012337, IPR010994, IPR006641, IPR003029	HHH_9, SH2_dom_sf, Spt6_SH2, Spt6_SH2_N, Spt6_SH2_C, Spt6_HHH, Spt6_YqgF, Spt6_HTH_DNA-bd_dom, Spt6_acidic_N_dom, S1_dom, TF_Spt6, NA-bd_OB-fold, RNaseH-like_sf, RuvA_2-like, YqgF/RNaseH-like_dom, S1_domain	FALSE	FALSE
17	28695352	28695547	SUPT6H	ENSG00000109111	ENST00000314616	ENSE00001320686	28695352	28695547	29	0	1						IPR041692, IPR036860, IPR035420, IPR035019, IPR035018, IPR032706, IPR028231, IPR028088, IPR028083, IPR022967, IPR017072, IPR012340, IPR012337, IPR010994, IPR006641, IPR003029	HHH_9, SH2_dom_sf, Spt6_SH2, Spt6_SH2_N, Spt6_SH2_C, Spt6_HHH, Spt6_YqgF, Spt6_HTH_DNA-bd_dom, Spt6_acidic_N_dom, S1_dom, TF_Spt6, NA-bd_OB-fold, RNaseH-like_sf, RuvA_2-like, YqgF/RNaseH-like_dom, S1_domain	FALSE	FALSE
17	28696844	28697082	SUPT6H	ENSG00000109111	ENST00000314616	ENSE00001353653	28696844	28697082	30	1	0						IPR041692, IPR036860, IPR035420, IPR035019, IPR035018, IPR032706, IPR028231, IPR028088, IPR028083, IPR022967, IPR017072, IPR012340, IPR012337, IPR010994, IPR006641, IPR003029	HHH_9, SH2_dom_sf, Spt6_SH2, Spt6_SH2_N, Spt6_SH2_C, Spt6_HHH, Spt6_YqgF, Spt6_HTH_DNA-bd_dom, Spt6_acidic_N_dom, S1_dom, TF_Spt6, NA-bd_OB-fold, RNaseH-like_sf, RuvA_2-like, YqgF/RNaseH-like_dom, S1_domain	FALSE	FALSE
17	28697620	28697733	SUPT6H	ENSG00000109111	ENST00000314616	ENSE00001311232	28697620	28697733	31	0	0	TRUE					IPR041692, IPR036860, IPR035420, IPR035019, IPR035018, IPR032706, IPR028231, IPR028088, IPR028083, IPR022967, IPR017072, IPR012340, IPR012337, IPR010994, IPR006641, IPR003029	HHH_9, SH2_dom_sf, Spt6_SH2, Spt6_SH2_N, Spt6_SH2_C, Spt6_HHH, Spt6_YqgF, Spt6_HTH_DNA-bd_dom, Spt6_acidic_N_dom, S1_dom, TF_Spt6, NA-bd_OB-fold, RNaseH-like_sf, RuvA_2-like, YqgF/RNaseH-like_dom, S1_domain	FALSE	FALSE
17	28697906	28698030	SUPT6H	ENSG00000109111	ENST00000314616	ENSE00001309163	28697906	28698030	32	0	2						IPR041692, IPR036860, IPR035420, IPR035019, IPR035018, IPR032706, IPR028231, IPR028088, IPR028083, IPR022967, IPR017072, IPR012340, IPR012337, IPR010994, IPR006641, IPR003029	HHH_9, SH2_dom_sf, Spt6_SH2, Spt6_SH2_N, Spt6_SH2_C, Spt6_HHH, Spt6_YqgF, Spt6_HTH_DNA-bd_dom, Spt6_acidic_N_dom, S1_dom, TF_Spt6, NA-bd_OB-fold, RNaseH-like_sf, RuvA_2-like, YqgF/RNaseH-like_dom, S1_domain	FALSE	FALSE
17	28699781	28699893	SUPT6H	ENSG00000109111	ENST00000314616	ENSE00003671057	28699781	28699893	33	2	1						IPR041692, IPR036860, IPR035420, IPR035019, IPR035018, IPR032706, IPR028231, IPR028088, IPR028083, IPR022967, IPR017072, IPR012340, IPR012337, IPR010994, IPR006641, IPR003029	HHH_9, SH2_dom_sf, Spt6_SH2, Spt6_SH2_N, Spt6_SH2_C, Spt6_HHH, Spt6_YqgF, Spt6_HTH_DNA-bd_dom, Spt6_acidic_N_dom, S1_dom, TF_Spt6, NA-bd_OB-fold, RNaseH-like_sf, RuvA_2-like, YqgF/RNaseH-like_dom, S1_domain	FALSE	FALSE
17	28700173	28700250	SUPT6H	ENSG00000109111	ENST00000314616	ENSE00003497636	28700173	28700250	34	1	1		TRUE				IPR041692, IPR036860, IPR035420, IPR035019, IPR035018, IPR032706, IPR028231, IPR028088, IPR028083, IPR022967, IPR017072, IPR012340, IPR012337, IPR010994, IPR006641, IPR003029	HHH_9, SH2_dom_sf, Spt6_SH2, Spt6_SH2_N, Spt6_SH2_C, Spt6_HHH, Spt6_YqgF, Spt6_HTH_DNA-bd_dom, Spt6_acidic_N_dom, S1_dom, TF_Spt6, NA-bd_OB-fold, RNaseH-like_sf, RuvA_2-like, YqgF/RNaseH-like_dom, S1_domain	FALSE	FALSE
17	28700346	28700512	SUPT6H	ENSG00000109111	ENST00000314616	ENSE00001318887	28700346	28700512	35	1	0						IPR041692, IPR036860, IPR035420, IPR035019, IPR035018, IPR032706, IPR028231, IPR028088, IPR028083, IPR022967, IPR017072, IPR012340, IPR012337, IPR010994, IPR006641, IPR003029	HHH_9, SH2_dom_sf, Spt6_SH2, Spt6_SH2_N, Spt6_SH2_C, Spt6_HHH, Spt6_YqgF, Spt6_HTH_DNA-bd_dom, Spt6_acidic_N_dom, S1_dom, TF_Spt6, NA-bd_OB-fold, RNaseH-like_sf, RuvA_2-like, YqgF/RNaseH-like_dom, S1_domain	FALSE	FALSE
17	28700941	28701128	SUPT6H	ENSG00000109111	ENST00000314616	ENSE00000707153	28700941	28701128	36	0	2						IPR041692, IPR036860, IPR035420, IPR035019, IPR035018, IPR032706, IPR028231, IPR028088, IPR028083, IPR022967, IPR017072, IPR012340, IPR012337, IPR010994, IPR006641, IPR003029	HHH_9, SH2_dom_sf, Spt6_SH2, Spt6_SH2_N, Spt6_SH2_C, Spt6_HHH, Spt6_YqgF, Spt6_HTH_DNA-bd_dom, Spt6_acidic_N_dom, S1_dom, TF_Spt6, NA-bd_OB-fold, RNaseH-like_sf, RuvA_2-like, YqgF/RNaseH-like_dom, S1_domain	FALSE	FALSE
17	28701439	28701625	SUPT6H	ENSG00000109111	ENST00000314616	ENSE00001428273	28701439	28702679	37	2	-1						IPR041692, IPR036860, IPR035420, IPR035019, IPR035018, IPR032706, IPR028231, IPR028088, IPR028083, IPR022967, IPR017072, IPR012340, IPR012337, IPR010994, IPR006641, IPR003029	HHH_9, SH2_dom_sf, Spt6_SH2, Spt6_SH2_N, Spt6_SH2_C, Spt6_HHH, Spt6_YqgF, Spt6_HTH_DNA-bd_dom, Spt6_acidic_N_dom, S1_dom, TF_Spt6, NA-bd_OB-fold, RNaseH-like_sf, RuvA_2-like, YqgF/RNaseH-like_dom, S1_domain	FALSE	FALSE
17			SUPT6H	ENSG00000109111	ENST00000347486	ENSE00001403953	28662198	28662342	1	-1	-1				TRUE		IPR041692, IPR036860, IPR035420, IPR035019, IPR035018, IPR032706, IPR028231, IPR028088, IPR028083, IPR022967, IPR017072, IPR012340, IPR012337, IPR010994, IPR006641, IPR003029	HHH_9, SH2_dom_sf, Spt6_SH2, Spt6_SH2_N, Spt6_SH2_C, Spt6_HHH, Spt6_YqgF, Spt6_HTH_DNA-bd_dom, Spt6_acidic_N_dom, S1_dom, TF_Spt6, NA-bd_OB-fold, RNaseH-like_sf, RuvA_2-like, YqgF/RNaseH-like_dom, S1_domain	FALSE	FALSE
17			SUPT6H	ENSG00000109111	ENST00000347486	ENSE00002684404	28672757	28672858	2	-1	-1						IPR041692, IPR036860, IPR035420, IPR035019, IPR035018, IPR032706, IPR028231, IPR028088, IPR028083, IPR022967, IPR017072, IPR012340, IPR012337, IPR010994, IPR006641, IPR003029	HHH_9, SH2_dom_sf, Spt6_SH2, Spt6_SH2_N, Spt6_SH2_C, Spt6_HHH, Spt6_YqgF, Spt6_HTH_DNA-bd_dom, Spt6_acidic_N_dom, S1_dom, TF_Spt6, NA-bd_OB-fold, RNaseH-like_sf, RuvA_2-like, YqgF/RNaseH-like_dom, S1_domain	FALSE	FALSE
17	28701439	28701625	SUPT6H	ENSG00000109111	ENST00000347486	ENSE00002713954	28701439	28701735	38	2	-1						IPR041692, IPR036860, IPR035420, IPR035019, IPR035018, IPR032706, IPR028231, IPR028088, IPR028083, IPR022967, IPR017072, IPR012340, IPR012337, IPR010994, IPR006641, IPR003029	HHH_9, SH2_dom_sf, Spt6_SH2, Spt6_SH2_N, Spt6_SH2_C, Spt6_HHH, Spt6_YqgF, Spt6_HTH_DNA-bd_dom, Spt6_acidic_N_dom, S1_dom, TF_Spt6, NA-bd_OB-fold, RNaseH-like_sf, RuvA_2-like, YqgF/RNaseH-like_dom, S1_domain	FALSE	FALSE
17			RAB34	ENSG00000109113	ENST00000301043	ENSE00001838172	28718122	28718415	1	-1	-1				TRUE		IPR027417, IPR005225	P-loop_NTPase, Small_GTP-bd_dom	FALSE	FALSE
17	28717213	28717266	RAB34	ENSG00000109113	ENST00000301043	ENSE00003640708	28717213	28717425	2	-1	0						IPR027417, IPR005225	P-loop_NTPase, Small_GTP-bd_dom	FALSE	FALSE
17	28716903	28716994	RAB34	ENSG00000109113	ENST00000301043	ENSE00003785486	28716903	28716994	3	0	2						IPR027417, IPR005225	P-loop_NTPase, Small_GTP-bd_dom	FALSE	FALSE
17	28715993	28716058	RAB34	ENSG00000109113	ENST00000301043	ENSE00003890092	28715993	28716058	4	2	2			TRUE			IPR027417, IPR005225	P-loop_NTPase, Small_GTP-bd_dom	FALSE	FALSE
17	28715800	28715901	RAB34	ENSG00000109113	ENST00000301043	ENSE00003794000	28715800	28715901	5	2	2			TRUE			IPR027417, IPR005225	P-loop_NTPase, Small_GTP-bd_dom	FALSE	FALSE
17	28715641	28715705	RAB34	ENSG00000109113	ENST00000301043	ENSE00003797839	28715641	28715705	6	2	1						IPR027417, IPR005225	P-loop_NTPase, Small_GTP-bd_dom	FALSE	FALSE
17	28715456	28715507	RAB34	ENSG00000109113	ENST00000301043	ENSE00003654024	28715456	28715507	7	1	2						IPR027417, IPR005225	P-loop_NTPase, Small_GTP-bd_dom	FALSE	FALSE
17	28715195	28715276	RAB34	ENSG00000109113	ENST00000301043	ENSE00000707019	28715195	28715276	8	2	0						IPR027417, IPR005225	P-loop_NTPase, Small_GTP-bd_dom	FALSE	FALSE
17	28715032	28715122	RAB34	ENSG00000109113	ENST00000301043	ENSE00003800732	28715032	28715122	9	0	1						IPR027417, IPR005225	P-loop_NTPase, Small_GTP-bd_dom	FALSE	FALSE
17	28714793	28714900	RAB34	ENSG00000109113	ENST00000301043	ENSE00003567250	28714793	28714900	10	1	1		TRUE				IPR027417, IPR005225	P-loop_NTPase, Small_GTP-bd_dom	FALSE	FALSE
17	28714643	28714710	RAB34	ENSG00000109113	ENST00000301043	ENSE00003791871	28714284	28714710	11	1	-1						IPR027417, IPR005225	P-loop_NTPase, Small_GTP-bd_dom	FALSE	FALSE
17			RAB34	ENSG00000109113	ENST00000353676	ENSE00001711787	28718122	28718222	1	-1	-1				TRUE		IPR027417, IPR005225	P-loop_NTPase, Small_GTP-bd_dom	FALSE	FALSE
17	28717213	28717266	RAB34	ENSG00000109113	ENST00000353676	ENSE00001521045	28717213	28717593	2	-1	0						IPR027417, IPR005225	P-loop_NTPase, Small_GTP-bd_dom	FALSE	FALSE
17	28714873	28714900	RAB34	ENSG00000109113	ENST00000353676	ENSE00001644129	28714873	28714900	10	1	2						IPR027417, IPR005225	P-loop_NTPase, Small_GTP-bd_dom	FALSE	FALSE
17	28717213	28717266	RAB34	ENSG00000109113	ENST00000395245	ENSE00003795189	28717213	28717868	1	-1	0						IPR027417, IPR005225	P-loop_NTPase, Small_GTP-bd_dom	FALSE	FALSE
17			RAB34	ENSG00000109113	ENST00000412625	ENSE00001758279	28718370	28718429	1	-1	-1						IPR027417, IPR005225	P-loop_NTPase, Small_GTP-bd_dom	FALSE	FALSE
17	28717213	28717266	RAB34	ENSG00000109113	ENST00000412625	ENSE00003465517	28717213	28717291	2	-1	0						IPR027417, IPR005225	P-loop_NTPase, Small_GTP-bd_dom	FALSE	FALSE
17			RAB34	ENSG00000109113	ENST00000415040	ENSE00001868385	28718122	28718183	1	-1	-1						IPR027417, IPR005225	P-loop_NTPase, Small_GTP-bd_dom	FALSE	FALSE
17	28714643	28714710	RAB34	ENSG00000109113	ENST00000415040	ENSE00001353488	28714285	28714710	10	1	-1						IPR027417, IPR005225	P-loop_NTPase, Small_GTP-bd_dom	FALSE	FALSE
17			RAB34	ENSG00000109113	ENST00000419712	ENSE00003683605	28718122	28718167	1	-1	-1				TRUE		IPR027417, IPR005225	P-loop_NTPase, Small_GTP-bd_dom	FALSE	FALSE
17	28717213	28717266	RAB34	ENSG00000109113	ENST00000419712	ENSE00002716954	28717213	28717398	2	-1	0						IPR027417, IPR005225	P-loop_NTPase, Small_GTP-bd_dom	FALSE	FALSE
17	28715260	28715276	RAB34	ENSG00000109113	ENST00000419712	ENSE00002763436	28715260	28715276	8	2	1						IPR027417, IPR005225	P-loop_NTPase, Small_GTP-bd_dom	FALSE	FALSE
17	28717213	28717266	RAB34	ENSG00000109113	ENST00000422279	ENSE00002703628	28717213	28717393	1	-1	0
17	28715195	28715214	RAB34	ENSG00000109113	ENST00000422279	ENSE00001642758	28715195	28715214	7	2	1
17	28715058	28715122	RAB34	ENSG00000109113	ENST00000422279	ENSE00002385925	28715028	28715122	8	1	-1
17			RAB34	ENSG00000109113	ENST00000422279	ENSE00003630753	28714793	28714900	9	-1	-1				TRUE
17			RAB34	ENSG00000109113	ENST00000422279	ENSE00001707061	28714291	28714710	10	-1	-1
17	28718122	28718267	RAB34	ENSG00000109113	ENST00000430132	ENSE00001704610	28718122	28718405	1	-1	2						IPR027417, IPR005225	P-loop_NTPase, Small_GTP-bd_dom	FALSE	FALSE
17	28714647	28714710	RAB34	ENSG00000109113	ENST00000430132	ENSE00002727967	28714647	28714710	9	1	2						IPR027417, IPR005225	P-loop_NTPase, Small_GTP-bd_dom	FALSE	FALSE
17			RAB34	ENSG00000109113	ENST00000436730	ENSE00002800444	28718122	28718161	1	-1	-1						IPR027417, IPR005225	P-loop_NTPase, Small_GTP-bd_dom	FALSE	FALSE
17	28714643	28714710	RAB34	ENSG00000109113	ENST00000436730	ENSE00002709729	28714625	28714710	11	1	-1						IPR027417, IPR005225	P-loop_NTPase, Small_GTP-bd_dom	FALSE	FALSE
17	28715219	28715276	RAB34	ENSG00000109113	ENST00000450529	ENSE00001521044	28715219	28715276	8	2	0						IPR027417, IPR005225	P-loop_NTPase, Small_GTP-bd_dom	FALSE	FALSE
17	28718122	28718267	RAB34	ENSG00000109113	ENST00000453384	ENSE00002689590	28718122	28718268	1	-1	2						IPR027417, IPR005225	P-loop_NTPase, Small_GTP-bd_dom	FALSE	FALSE
17	28717213	28717291	RAB34	ENSG00000109113	ENST00000453384	ENSE00003629684	28717213	28717291	2	2	0						IPR027417, IPR005225	P-loop_NTPase, Small_GTP-bd_dom	FALSE	FALSE
17	28715993	28716061	RAB34	ENSG00000109113	ENST00000453384	ENSE00001113950	28715993	28716061	4	2	2						IPR027417, IPR005225	P-loop_NTPase, Small_GTP-bd_dom	FALSE	FALSE
17	28715063	28715122	RAB34	ENSG00000109113	ENST00000453384	ENSE00001697942	28715063	28715122	9	0	0						IPR027417, IPR005225	P-loop_NTPase, Small_GTP-bd_dom	FALSE	FALSE
17	28714572	28714631	RAB34	ENSG00000109113	ENST00000453384	ENSE00003764922	28714281	28714631	10	0	-1						IPR027417, IPR005225	P-loop_NTPase, Small_GTP-bd_dom	FALSE	FALSE
17	28718122	28718167	RAB34	ENSG00000109113	ENST00000583538	ENSE00003462229	28718122	28718167	1	1	2						IPR027417	P-loop_NTPase	FALSE	FALSE
17	28715800	28715808	RAB34	ENSG00000109113	ENST00000583538	ENSE00002694902	28715800	28715808	2	2	2						IPR027417	P-loop_NTPase	FALSE	FALSE
17	28714673	28714710	RAB34	ENSG00000109113	ENST00000583538	ENSE00002397061	28714673	28714710	8	1	0						IPR027417	P-loop_NTPase	FALSE	FALSE
17			RAB34	ENSG00000109113	ENST00000625712	ENSE00001644184	28718122	28718166	1	-1	-1						IPR027417, IPR005225	P-loop_NTPase, Small_GTP-bd_dom	FALSE	FALSE
17	28714572	28714631	RAB34	ENSG00000109113	ENST00000625712	ENSE00001609872	28714284	28714631	10	0	-1						IPR027417, IPR005225	P-loop_NTPase, Small_GTP-bd_dom	FALSE	FALSE
17	28717213	28717708	RAB34	ENSG00000109113	ENST00000636154	ENSE00003797002	28717213	28717708	1	0	1
17	28716903	28716994	RAB34	ENSG00000109113	ENST00000636154	ENSE00003794138	28716903	28716994	2	1	0
17	28716053	28716061	RAB34	ENSG00000109113	ENST00000636154	ENSE00003794580	28715993	28716061	3	0	-1
17			RAB34	ENSG00000109113	ENST00000636154	ENSE00003814144	28715829	28715901	4	-1	-1
17	28950895	28950960	PHF12	ENSG00000109118	ENST00000268756	ENSE00001124814	28950895	28951490	1	-1	0						IPR042163, IPR038098, IPR036427, IPR031966, IPR019787, IPR019786, IPR013083, IPR011011	PHF12, PHF12_MRG-bd_sf, Bromodomain-like_sf, PHF12_MRG-bd, Znf_PHD-finger, Zinc_finger_PHD-type_CS, Znf_RING/FYVE/PHD, Znf_FYVE_PHD	FALSE	FALSE
17	28950065	28950246	PHF12	ENSG00000109118	ENST00000268756	ENSE00003490152	28950065	28950246	2	0	2						IPR042163, IPR038098, IPR036427, IPR031966, IPR019787, IPR019786, IPR013083, IPR011011, IPR008984, IPR001965	PHF12, PHF12_MRG-bd_sf, Bromodomain-like_sf, PHF12_MRG-bd, Znf_PHD-finger, Zinc_finger_PHD-type_CS, Znf_RING/FYVE/PHD, Znf_FYVE_PHD, SMAD_FHA_dom_sf, Znf_PHD	FALSE	FALSE
17	28926991	28927063	PHF12	ENSG00000109118	ENST00000268756	ENSE00003496154	28926991	28927063	3	2	0						IPR042163, IPR038098, IPR036427, IPR031966, IPR019787, IPR019786, IPR013083, IPR011011, IPR008984, IPR001965	PHF12, PHF12_MRG-bd_sf, Bromodomain-like_sf, PHF12_MRG-bd, Znf_PHD-finger, Zinc_finger_PHD-type_CS, Znf_RING/FYVE/PHD, Znf_FYVE_PHD, SMAD_FHA_dom_sf, Znf_PHD	FALSE	FALSE
17	28923909	28924302	PHF12	ENSG00000109118	ENST00000268756	ENSE00003584175	28923909	28924302	4	0	1						IPR042163, IPR038098, IPR036427, IPR031966, IPR019787, IPR019786, IPR013083, IPR011011, IPR008984, IPR001965	PHF12, PHF12_MRG-bd_sf, Bromodomain-like_sf, PHF12_MRG-bd, Znf_PHD-finger, Zinc_finger_PHD-type_CS, Znf_RING/FYVE/PHD, Znf_FYVE_PHD, SMAD_FHA_dom_sf, Znf_PHD	FALSE	FALSE
17	28921688	28921808	PHF12	ENSG00000109118	ENST00000268756	ENSE00003583399	28921688	28921808	5	1	2						IPR042163, IPR038098, IPR036427, IPR031966, IPR019787, IPR019786, IPR013083, IPR011011, IPR008984, IPR001965	PHF12, PHF12_MRG-bd_sf, Bromodomain-like_sf, PHF12_MRG-bd, Znf_PHD-finger, Zinc_finger_PHD-type_CS, Znf_RING/FYVE/PHD, Znf_FYVE_PHD, SMAD_FHA_dom_sf, Znf_PHD	FALSE	FALSE
17	28919143	28919275	PHF12	ENSG00000109118	ENST00000268756	ENSE00003496385	28919143	28919275	6	2	0						IPR042163, IPR038098, IPR036427, IPR031966, IPR019787, IPR019786, IPR013083, IPR011011, IPR008984, IPR001965	PHF12, PHF12_MRG-bd_sf, Bromodomain-like_sf, PHF12_MRG-bd, Znf_PHD-finger, Zinc_finger_PHD-type_CS, Znf_RING/FYVE/PHD, Znf_FYVE_PHD, SMAD_FHA_dom_sf, Znf_PHD	FALSE	FALSE
17	28917285	28917449	PHF12	ENSG00000109118	ENST00000268756	ENSE00003493615	28917285	28917449	7	0	0	TRUE					IPR042163, IPR038098, IPR036427, IPR031966, IPR019787, IPR019786, IPR013083, IPR011011, IPR008984, IPR001965	PHF12, PHF12_MRG-bd_sf, Bromodomain-like_sf, PHF12_MRG-bd, Znf_PHD-finger, Zinc_finger_PHD-type_CS, Znf_RING/FYVE/PHD, Znf_FYVE_PHD, SMAD_FHA_dom_sf, Znf_PHD	FALSE	FALSE
17	28913879	28914037	PHF12	ENSG00000109118	ENST00000268756	ENSE00003462790	28913879	28914037	8	0	0	TRUE					IPR042163, IPR038098, IPR036427, IPR031966, IPR019787, IPR019786, IPR013083, IPR011011, IPR008984, IPR001965	PHF12, PHF12_MRG-bd_sf, Bromodomain-like_sf, PHF12_MRG-bd, Znf_PHD-finger, Zinc_finger_PHD-type_CS, Znf_RING/FYVE/PHD, Znf_FYVE_PHD, SMAD_FHA_dom_sf, Znf_PHD	FALSE	FALSE
17	28912456	28913277	PHF12	ENSG00000109118	ENST00000268756	ENSE00001197492	28912144	28913277	9	0	-1						IPR042163, IPR038098, IPR036427, IPR031966, IPR019787, IPR019786, IPR013083, IPR011011	PHF12, PHF12_MRG-bd_sf, Bromodomain-like_sf, PHF12_MRG-bd, Znf_PHD-finger, Zinc_finger_PHD-type_CS, Znf_RING/FYVE/PHD, Znf_FYVE_PHD	FALSE	FALSE
17	28950895	28950960	PHF12	ENSG00000109118	ENST00000332830	ENSE00003845929	28950895	28951518	1	-1	0						IPR042163, IPR038098, IPR036427, IPR031966, IPR019787, IPR019786, IPR013083, IPR011011, IPR008984, IPR001965	PHF12, PHF12_MRG-bd_sf, Bromodomain-like_sf, PHF12_MRG-bd, Znf_PHD-finger, Zinc_finger_PHD-type_CS, Znf_RING/FYVE/PHD, Znf_FYVE_PHD, SMAD_FHA_dom_sf, Znf_PHD	FALSE	FALSE
17	28912482	28913277	PHF12	ENSG00000109118	ENST00000332830	ENSE00003557247	28912482	28913277	9	0	1						IPR042163, IPR038098, IPR036427, IPR031966, IPR019787, IPR019786, IPR013083, IPR011011, IPR008984, IPR001965	PHF12, PHF12_MRG-bd_sf, Bromodomain-like_sf, PHF12_MRG-bd, Znf_PHD-finger, Zinc_finger_PHD-type_CS, Znf_RING/FYVE/PHD, Znf_FYVE_PHD, SMAD_FHA_dom_sf, Znf_PHD	FALSE	FALSE
17	28911112	28911237	PHF12	ENSG00000109118	ENST00000332830	ENSE00003526635	28911112	28911237	10	1	1		TRUE				IPR042163, IPR038098, IPR036427, IPR031966, IPR019787, IPR019786, IPR013083, IPR011011, IPR008984, IPR001965	PHF12, PHF12_MRG-bd_sf, Bromodomain-like_sf, PHF12_MRG-bd, Znf_PHD-finger, Zinc_finger_PHD-type_CS, Znf_RING/FYVE/PHD, Znf_FYVE_PHD, SMAD_FHA_dom_sf, Znf_PHD	FALSE	FALSE
17	28910226	28910369	PHF12	ENSG00000109118	ENST00000332830	ENSE00003787798	28910226	28910369	11	1	1		TRUE				IPR042163, IPR038098, IPR036427, IPR031966, IPR019787, IPR019786, IPR013083, IPR011011, IPR008984, IPR001965	PHF12, PHF12_MRG-bd_sf, Bromodomain-like_sf, PHF12_MRG-bd, Znf_PHD-finger, Zinc_finger_PHD-type_CS, Znf_RING/FYVE/PHD, Znf_FYVE_PHD, SMAD_FHA_dom_sf, Znf_PHD	FALSE	FALSE
17	28908783	28908881	PHF12	ENSG00000109118	ENST00000332830	ENSE00003633527	28908783	28908881	12	1	1		TRUE				IPR042163, IPR038098, IPR036427, IPR031966, IPR019787, IPR019786, IPR013083, IPR011011, IPR008984, IPR001965	PHF12, PHF12_MRG-bd_sf, Bromodomain-like_sf, PHF12_MRG-bd, Znf_PHD-finger, Zinc_finger_PHD-type_CS, Znf_RING/FYVE/PHD, Znf_FYVE_PHD, SMAD_FHA_dom_sf, Znf_PHD	FALSE	FALSE
17	28907590	28907672	PHF12	ENSG00000109118	ENST00000332830	ENSE00003486424	28907590	28907672	13	1	0						IPR042163, IPR038098, IPR036427, IPR031966, IPR019787, IPR019786, IPR013083, IPR011011, IPR008984, IPR001965	PHF12, PHF12_MRG-bd_sf, Bromodomain-like_sf, PHF12_MRG-bd, Znf_PHD-finger, Zinc_finger_PHD-type_CS, Znf_RING/FYVE/PHD, Znf_FYVE_PHD, SMAD_FHA_dom_sf, Znf_PHD	FALSE	FALSE
17	28906856	28906994	PHF12	ENSG00000109118	ENST00000332830	ENSE00003604648	28906856	28906994	14	0	1						IPR042163, IPR038098, IPR036427, IPR031966, IPR019787, IPR019786, IPR013083, IPR011011, IPR008984, IPR001965	PHF12, PHF12_MRG-bd_sf, Bromodomain-like_sf, PHF12_MRG-bd, Znf_PHD-finger, Zinc_finger_PHD-type_CS, Znf_RING/FYVE/PHD, Znf_FYVE_PHD, SMAD_FHA_dom_sf, Znf_PHD	FALSE	FALSE
17	28906183	28906517	PHF12	ENSG00000109118	ENST00000332830	ENSE00001311062	28905250	28906517	15	1	-1						IPR042163, IPR038098, IPR036427, IPR031966, IPR019787, IPR019786, IPR013083, IPR011011, IPR008984, IPR001965	PHF12, PHF12_MRG-bd_sf, Bromodomain-like_sf, PHF12_MRG-bd, Znf_PHD-finger, Zinc_finger_PHD-type_CS, Znf_RING/FYVE/PHD, Znf_FYVE_PHD, SMAD_FHA_dom_sf, Znf_PHD	FALSE	FALSE
17	28950895	28950960	PHF12	ENSG00000109118	ENST00000378879	ENSE00002723453	28950895	28951357	1	-1	0
17	28911356	28911384	PHF12	ENSG00000109118	ENST00000378879	ENSE00002689906	28911330	28911384	10	1	-1
17			PHF12	ENSG00000109118	ENST00000378879	ENSE00003495938	28911112	28911237	11	-1	-1				TRUE
17			PHF12	ENSG00000109118	ENST00000378879	ENSE00002713576	28910074	28910369	12	-1	-1
17	28950895	28950960	PHF12	ENSG00000109118	ENST00000577226	ENSE00002711568	28950895	28951307	1	-1	0						IPR042163, IPR038098, IPR036427, IPR031966, IPR019787, IPR019786, IPR013083, IPR011011	PHF12, PHF12_MRG-bd_sf, Bromodomain-like_sf, PHF12_MRG-bd, Znf_PHD-finger, Zinc_finger_PHD-type_CS, Znf_RING/FYVE/PHD, Znf_FYVE_PHD	FALSE	FALSE
17	28910035	28910369	PHF12	ENSG00000109118	ENST00000577226	ENSE00002734184	28905253	28910369	11	1	-1						IPR042163, IPR038098, IPR036427, IPR031966, IPR019787, IPR019786, IPR013083, IPR011011	PHF12, PHF12_MRG-bd_sf, Bromodomain-like_sf, PHF12_MRG-bd, Znf_PHD-finger, Zinc_finger_PHD-type_CS, Znf_RING/FYVE/PHD, Znf_FYVE_PHD	FALSE	FALSE
17			PHF12	ENSG00000109118	ENST00000578900	ENSE00002727950	28928198	28928290	1	-1	-1				TRUE		IPR042163, IPR038098	PHF12, PHF12_MRG-bd_sf	FALSE	FALSE
17	28926991	28927041	PHF12	ENSG00000109118	ENST00000578900	ENSE00003620548	28926991	28927063	2	-1	0						IPR042163, IPR038098	PHF12, PHF12_MRG-bd_sf	FALSE	FALSE
17	28921795	28921808	PHF12	ENSG00000109118	ENST00000578900	ENSE00002742602	28921795	28921808	4	1	0						IPR042163, IPR038098	PHF12, PHF12_MRG-bd_sf	FALSE	FALSE
17	28950895	28950960	PHF12	ENSG00000109118	ENST00000583524	ENSE00001895430	28950895	28951771	1	-1	0
17	28921740	28921808	PHF12	ENSG00000109118	ENST00000583524	ENSE00003545243	28921688	28921808	4	0	-1
17			PHF12	ENSG00000109118	ENST00000583524	ENSE00003482183	28919143	28919275	5	-1	-1				TRUE
17			PHF12	ENSG00000109118	ENST00000583524	ENSE00003673059	28917285	28917449	6	-1	-1				TRUE
17			PHF12	ENSG00000109118	ENST00000583524	ENSE00003499048	28913879	28914037	7	-1	-1				TRUE
17			PHF12	ENSG00000109118	ENST00000583524	ENSE00002711950	28913113	28913277	8	-1	-1
17	28950065	28950366	PHF12	ENSG00000109118	ENST00000583747	ENSE00001479146	28950065	28950662	1	-1	2						IPR042163, IPR019787, IPR013083, IPR011011	PHF12, Znf_PHD-finger, Znf_RING/FYVE/PHD, Znf_FYVE_PHD	FALSE	FALSE
17	28927014	28927063	PHF12	ENSG00000109118	ENST00000583747	ENSE00002688080	28927014	28927063	2	2	1						IPR042163, IPR019787, IPR013083, IPR011011	PHF12, Znf_PHD-finger, Znf_RING/FYVE/PHD, Znf_FYVE_PHD	FALSE	FALSE
17	28951467	28951604	PHF12	ENSG00000109118	ENST00000584685	ENSE00002697190	28951467	28951606	1	-1	0						IPR042163, IPR036427, IPR019787, IPR019786, IPR011011	PHF12, Bromodomain-like_sf, Znf_PHD-finger, Zinc_finger_PHD-type_CS, Znf_FYVE_PHD	FALSE	FALSE
17	28924049	28924302	PHF12	ENSG00000109118	ENST00000584685	ENSE00002714352	28924049	28924302	4	0	2						IPR042163, IPR036427, IPR019787, IPR019786, IPR011011	PHF12, Bromodomain-like_sf, Znf_PHD-finger, Zinc_finger_PHD-type_CS, Znf_FYVE_PHD	FALSE	FALSE
17	65056311	65056593	GNA13	ENSG00000120063	ENST00000439174	ENSE00001229026	65056311	65056740	1	-1	1						IPR027417, IPR011025, IPR001019	P-loop_NTPase, GproteinA_insert, Gprotein_alpha_su	FALSE	FALSE
17	65053502	65053728	GNA13	ENSG00000120063	ENST00000439174	ENSE00003568925	65053502	65053728	2	1	0						IPR027417, IPR011025, IPR001019	P-loop_NTPase, GproteinA_insert, Gprotein_alpha_su	FALSE	FALSE
17	65018253	65018303	GNA13	ENSG00000120063	ENST00000439174	ENSE00001106309	65018253	65018303	3	0	0	TRUE					IPR027417, IPR011025, IPR001019	P-loop_NTPase, GproteinA_insert, Gprotein_alpha_su	FALSE	FALSE
17	65014257	65014829	GNA13	ENSG00000120063	ENST00000439174	ENSE00001798229	65009289	65014829	4	0	-1						IPR027417, IPR011025, IPR001019	P-loop_NTPase, GproteinA_insert, Gprotein_alpha_su	FALSE	FALSE
17			GNA13	ENSG00000120063	ENST00000541118	ENSE00002240258	65055593	65055774	1	-1	-1				TRUE		IPR027417, IPR011025, IPR001019	P-loop_NTPase, GproteinA_insert, Gprotein_alpha_su	FALSE	FALSE
17	65053502	65053726	GNA13	ENSG00000120063	ENST00000541118	ENSE00003568566	65053502	65053728	2	-1	0						IPR027417, IPR011025, IPR001019	P-loop_NTPase, GproteinA_insert, Gprotein_alpha_su	FALSE	FALSE
17	65014257	65014829	GNA13	ENSG00000120063	ENST00000541118	ENSE00002269575	65013788	65014829	4	0	-1						IPR027417, IPR011025, IPR001019	P-loop_NTPase, GproteinA_insert, Gprotein_alpha_su	FALSE	FALSE
17	48614281	48614704	HOXB8	ENSG00000120068	ENST00000239144	ENSE00000812642	48614281	48615292	1	-1	1						IPR020479, IPR017970, IPR009057, IPR001827, IPR001356	Homeobox_metazoa, Homeobox_CS, Homeobox-like_sf, Homeobox_Antennapedia_CS, Homeobox_dom	FALSE	FALSE
17	48613202	48613509	HOXB8	ENSG00000120068	ENST00000239144	ENSE00001313788	48612346	48613509	2	1	-1						IPR020479, IPR017970, IPR009057, IPR001827, IPR001356	Homeobox_metazoa, Homeobox_CS, Homeobox-like_sf, Homeobox_Antennapedia_CS, Homeobox_dom	FALSE	FALSE
17	48613206	48613479	HOXB8	ENSG00000120068	ENST00000498634	ENSE00001902195	48613206	48613479	1	1	2						IPR020479, IPR017970, IPR009057, IPR001356	Homeobox_metazoa, Homeobox_CS, Homeobox-like_sf, Homeobox_dom	FALSE	FALSE
17	48611493	48611604	HOXB8	ENSG00000120068	ENST00000498634	ENSE00001850985	48611377	48611604	2	2	-1						IPR020479, IPR017970, IPR009057, IPR001356	Homeobox_metazoa, Homeobox_CS, Homeobox-like_sf, Homeobox_dom	FALSE	FALSE
17	48614281	48614704	HOXB8	ENSG00000120068	ENST00000576562	ENSE00002667440	48614281	48614704	1	0	1						IPR020479, IPR017970, IPR009057, IPR001827, IPR001356	Homeobox_metazoa, Homeobox_CS, Homeobox-like_sf, Homeobox_Antennapedia_CS, Homeobox_dom	FALSE	FALSE
17	48613202	48613506	HOXB8	ENSG00000120068	ENST00000576562	ENSE00002634175	48613188	48613506	2	1	-1						IPR020479, IPR017970, IPR009057, IPR001827, IPR001356	Homeobox_metazoa, Homeobox_CS, Homeobox-like_sf, Homeobox_Antennapedia_CS, Homeobox_dom	FALSE	FALSE
17			KANSL1	ENSG00000120071	ENST00000262419	ENSE00001515453	46192419	46192800	1	-1	-1				TRUE		IPR029332	PEHE_dom	FALSE	FALSE
17	46170855	46172143	KANSL1	ENSG00000120071	ENST00000262419	ENSE00003614505	46170855	46172232	2	-1	2						IPR029332	PEHE_dom	FALSE	FALSE
17	46094560	46094701	KANSL1	ENSG00000120071	ENST00000262419	ENSE00003662350	46094560	46094701	3	2	0						IPR029332	PEHE_dom	FALSE	FALSE
17	46082441	46082542	KANSL1	ENSG00000120071	ENST00000262419	ENSE00003563989	46082441	46082542	4	0	0	TRUE					IPR029332	PEHE_dom	FALSE	FALSE
17	46067549	46067667	KANSL1	ENSG00000120071	ENST00000262419	ENSE00003573153	46067549	46067667	5	0	2						IPR029332	PEHE_dom	FALSE	FALSE
17	46066537	46066732	KANSL1	ENSG00000120071	ENST00000262419	ENSE00003519131	46066537	46066732	6	2	0						IPR029332	PEHE_dom	FALSE	FALSE
17	46050533	46050704	KANSL1	ENSG00000120071	ENST00000262419	ENSE00003651121	46050533	46050704	7	0	1						IPR029332	PEHE_dom	FALSE	FALSE
17	46039702	46039884	KANSL1	ENSG00000120071	ENST00000262419	ENSE00002344967	46039702	46039884	8	1	1		TRUE				IPR029332	PEHE_dom	FALSE	FALSE
17	46039027	46039215	KANSL1	ENSG00000120071	ENST00000262419	ENSE00003663322	46039027	46039215	9	1	1		TRUE				IPR029332	PEHE_dom	FALSE	FALSE
17	46038538	46038686	KANSL1	ENSG00000120071	ENST00000262419	ENSE00003465940	46038538	46038686	10	1	0						IPR029332	PEHE_dom	FALSE	FALSE
17	46034161	46034285	KANSL1	ENSG00000120071	ENST00000262419	ENSE00003543639	46034161	46034285	11	0	2						IPR029332	PEHE_dom	FALSE	FALSE
17	46033403	46033460	KANSL1	ENSG00000120071	ENST00000262419	ENSE00003667509	46033403	46033460	12	2	0						IPR029332	PEHE_dom	FALSE	FALSE
17	46033080	46033192	KANSL1	ENSG00000120071	ENST00000262419	ENSE00003528610	46033080	46033192	13	0	2						IPR029332	PEHE_dom	FALSE	FALSE
17	46032047	46032299	KANSL1	ENSG00000120071	ENST00000262419	ENSE00003666073	46032047	46032299	14	2	0						IPR029332	PEHE_dom	FALSE	FALSE
17	46031476	46031703	KANSL1	ENSG00000120071	ENST00000262419	ENSE00002648886	46029956	46031703	15	0	-1						IPR029332	PEHE_dom	FALSE	FALSE
17			KANSL1	ENSG00000120071	ENST00000432791	ENSE00002663617	46192823	46193429	1	-1	-1						IPR029332	PEHE_dom	FALSE	FALSE
17	46031476	46031703	KANSL1	ENSG00000120071	ENST00000432791	ENSE00003679909	46029916	46031703	15	0	-1						IPR029332	PEHE_dom	FALSE	FALSE
17			KANSL1	ENSG00000120071	ENST00000571698	ENSE00002656064	46193750	46193901	1	-1	-1
17	46039870	46039884	KANSL1	ENSG00000120071	ENST00000571698	ENSE00003809215	46039870	46039884	8	1	1
17			KANSL1	ENSG00000120071	ENST00000572904	ENSE00003802380	46223671	46223676	1	-1	-1						IPR029332	PEHE_dom	FALSE	FALSE
17			KANSL1	ENSG00000120071	ENST00000574590	ENSE00003806813	46225341	46225389	1	-1	-1				TRUE		IPR029332	PEHE_dom	FALSE	FALSE
17			KANSL1	ENSG00000120071	ENST00000574590	ENSE00002646790	46223671	46223804	2	-1	-1						IPR029332	PEHE_dom	FALSE	FALSE
17	46034161	46034282	KANSL1	ENSG00000120071	ENST00000574590	ENSE00002639146	46034161	46034282	12	0	2						IPR029332	PEHE_dom	FALSE	FALSE
17			KANSL1	ENSG00000120071	ENST00000575318	ENSE00002645493	46225341	46225367	1	-1	-1						IPR029332	PEHE_dom	FALSE	FALSE
17	46031476	46031703	KANSL1	ENSG00000120071	ENST00000575318	ENSE00002669977	46029917	46031703	15	0	-1						IPR029332	PEHE_dom	FALSE	FALSE
17			KANSL1	ENSG00000120071	ENST00000638275	ENSE00003802189	46192823	46193400	1	-1	-1						IPR029332	PEHE_dom	FALSE	FALSE
17			KANSL1	ENSG00000120071	ENST00000639150	ENSE00002644820	46224561	46224693	1	-1	-1				TRUE		IPR029332	PEHE_dom	FALSE	FALSE
17	46223671	46223693	KANSL1	ENSG00000120071	ENST00000639150	ENSE00002644675	46223671	46223804	2	-1	2						IPR029332	PEHE_dom	FALSE	FALSE
17	46039027	46039081	KANSL1	ENSG00000120071	ENST00000639467	ENSE00002667021	46039027	46039081	1	0	1						IPR029332	PEHE_dom	FALSE	FALSE
17	46034161	46034279	KANSL1	ENSG00000120071	ENST00000639467	ENSE00003808093	46034161	46034279	3	0	2						IPR029332	PEHE_dom	FALSE	FALSE
17	46032117	46032299	KANSL1	ENSG00000120071	ENST00000639467	ENSE00003802232	46032117	46032299	6	2	2						IPR029332	PEHE_dom	FALSE	FALSE
17	46170855	46172143	KANSL1	ENSG00000120071	ENST00000639531	ENSE00002632249	46170855	46172183	1	-1	2						IPR029332	PEHE_dom	FALSE	FALSE
17	46032257	46032299	KANSL1	ENSG00000120071	ENST00000639531	ENSE00003804339	46032257	46032299	12	2	0						IPR029332	PEHE_dom	FALSE	FALSE
17	46170855	46171416	KANSL1	ENSG00000120071	ENST00000639853	ENSE00002637306	46170855	46171416	1	1	2
17	46038636	46038686	KANSL1	ENSG00000120071	ENST00000639853	ENSE00002662328	46038636	46038686	7	1	1
17	46050533	46050694	KANSL1	ENSG00000120071	ENST00000640636	ENSE00002636477	46050533	46050694	1	1	1
17	46034169	46034279	KANSL1	ENSG00000120071	ENST00000640636	ENSE00003805273	46034169	46034279	4	0	0
17			KANSL1	ENSG00000120071	ENST00000648792	ENSE00003834793	46225341	46225373	1	-1	-1						IPR029332	PEHE_dom	FALSE	FALSE
17	46032047	46032167	KANSL1	ENSG00000120071	ENST00000648792	ENSE00003836253	46032047	46032167	15	2	0						IPR029332	PEHE_dom	FALSE	FALSE
17	46031476	46031703	KANSL1	ENSG00000120071	ENST00000648792	ENSE00003833375	46029985	46031703	16	0	-1						IPR029332	PEHE_dom	FALSE	FALSE
17	48593121	48593682	HOXB5	ENSG00000120075	ENST00000239151	ENSE00000812638	48593121	48593961	1	-1	1						IPR020479, IPR017995, IPR017970, IPR009057, IPR001827	Homeobox_metazoa, Homeobox_antennapedia, Homeobox_CS, Homeobox-like_sf, Homeobox_Antennapedia_CS	FALSE	FALSE
17	48592209	48592456	HOXB5	ENSG00000120075	ENST00000239151	ENSE00000812637	48591257	48592456	2	1	-1						IPR020479, IPR017995, IPR017970, IPR009057, IPR001827	Homeobox_metazoa, Homeobox_antennapedia, Homeobox_CS, Homeobox-like_sf, Homeobox_Antennapedia_CS	FALSE	FALSE
17	45784545	45784577	CRHR1	ENSG00000120088	ENST00000293493	ENSE00003723000	45784280	45784577	1	-1	0						IPR036445, IPR017983, IPR017981, IPR003052, IPR003051, IPR001879	GPCR_2_extracell_dom_sf, GPCR_2_secretin-like_CS, GPCR_2-like, GPCR_2_CRF1_rcpt, GPCR_2_CRF_rcpt, GPCR_2_extracellular_dom	FALSE	FALSE
17	45807010	45807097	CRHR1	ENSG00000120088	ENST00000293493	ENSE00003585741	45807010	45807097	2	0	1						IPR036445, IPR017983, IPR017981, IPR003052, IPR003051, IPR001879	GPCR_2_extracell_dom_sf, GPCR_2_secretin-like_CS, GPCR_2-like, GPCR_2_CRF1_rcpt, GPCR_2_CRF_rcpt, GPCR_2_extracellular_dom	FALSE	FALSE
17	45816463	45816582	CRHR1	ENSG00000120088	ENST00000293493	ENSE00003739199	45816463	45816582	3	1	1		TRUE				IPR036445, IPR017983, IPR017981, IPR003052, IPR003051, IPR001879	GPCR_2_extracell_dom_sf, GPCR_2_secretin-like_CS, GPCR_2-like, GPCR_2_CRF1_rcpt, GPCR_2_CRF_rcpt, GPCR_2_extracellular_dom	FALSE	FALSE
17	45821355	45821440	CRHR1	ENSG00000120088	ENST00000293493	ENSE00003541553	45821355	45821440	4	1	0						IPR036445, IPR017983, IPR017981, IPR003052, IPR003051, IPR001879	GPCR_2_extracell_dom_sf, GPCR_2_secretin-like_CS, GPCR_2-like, GPCR_2_CRF1_rcpt, GPCR_2_CRF_rcpt, GPCR_2_extracellular_dom	FALSE	FALSE
17	45829215	45829321	CRHR1	ENSG00000120088	ENST00000293493	ENSE00003684034	45829215	45829321	5	0	2						IPR036445, IPR017983, IPR017981, IPR003052, IPR003051, IPR001879	GPCR_2_extracell_dom_sf, GPCR_2_secretin-like_CS, GPCR_2-like, GPCR_2_CRF1_rcpt, GPCR_2_CRF_rcpt, GPCR_2_extracellular_dom	FALSE	FALSE
17	45829561	45829647	CRHR1	ENSG00000120088	ENST00000293493	ENSE00002396865	45829561	45829647	6	2	2			TRUE			IPR036445, IPR017983, IPR017981, IPR003052, IPR003051, IPR001879	GPCR_2_extracell_dom_sf, GPCR_2_secretin-like_CS, GPCR_2-like, GPCR_2_CRF1_rcpt, GPCR_2_CRF_rcpt, GPCR_2_extracellular_dom	FALSE	FALSE
17	45830094	45830214	CRHR1	ENSG00000120088	ENST00000293493	ENSE00003488527	45830094	45830214	7	2	0						IPR036445, IPR017983, IPR017981, IPR003052, IPR003051, IPR001879	GPCR_2_extracell_dom_sf, GPCR_2_secretin-like_CS, GPCR_2-like, GPCR_2_CRF1_rcpt, GPCR_2_CRF_rcpt, GPCR_2_extracellular_dom	FALSE	FALSE
17	45830417	45830570	CRHR1	ENSG00000120088	ENST00000293493	ENSE00003530333	45830417	45830570	8	0	1						IPR036445, IPR017983, IPR017981, IPR003052, IPR003051, IPR001879	GPCR_2_extracell_dom_sf, GPCR_2_secretin-like_CS, GPCR_2-like, GPCR_2_CRF1_rcpt, GPCR_2_CRF_rcpt, GPCR_2_extracellular_dom	FALSE	FALSE
17	45830880	45830940	CRHR1	ENSG00000120088	ENST00000293493	ENSE00003503960	45830880	45830940	9	1	2						IPR036445, IPR017983, IPR017981, IPR003052, IPR003051, IPR001879	GPCR_2_extracell_dom_sf, GPCR_2_secretin-like_CS, GPCR_2-like, GPCR_2_CRF1_rcpt, GPCR_2_CRF_rcpt, GPCR_2_extracellular_dom	FALSE	FALSE
17	45833138	45833210	CRHR1	ENSG00000120088	ENST00000293493	ENSE00003514322	45833138	45833210	10	2	0						IPR036445, IPR017983, IPR017981, IPR003052, IPR003051, IPR001879	GPCR_2_extracell_dom_sf, GPCR_2_secretin-like_CS, GPCR_2-like, GPCR_2_CRF1_rcpt, GPCR_2_CRF_rcpt, GPCR_2_extracellular_dom	FALSE	FALSE
17	45833452	45833537	CRHR1	ENSG00000120088	ENST00000293493	ENSE00003620701	45833452	45833537	11	0	2						IPR036445, IPR017983, IPR017981, IPR003052, IPR003051, IPR001879	GPCR_2_extracell_dom_sf, GPCR_2_secretin-like_CS, GPCR_2-like, GPCR_2_CRF1_rcpt, GPCR_2_CRF_rcpt, GPCR_2_extracellular_dom	FALSE	FALSE
17	45833714	45833849	CRHR1	ENSG00000120088	ENST00000293493	ENSE00003636878	45833714	45833849	12	2	0						IPR036445, IPR017983, IPR017981, IPR003052, IPR003051, IPR001879	GPCR_2_extracell_dom_sf, GPCR_2_secretin-like_CS, GPCR_2-like, GPCR_2_CRF1_rcpt, GPCR_2_CRF_rcpt, GPCR_2_extracellular_dom	FALSE	FALSE
17	45834624	45834764	CRHR1	ENSG00000120088	ENST00000293493	ENSE00002405178	45834624	45835827	13	0	-1						IPR036445, IPR017983, IPR017981, IPR003052, IPR003051, IPR001879	GPCR_2_extracell_dom_sf, GPCR_2_secretin-like_CS, GPCR_2-like, GPCR_2_CRF1_rcpt, GPCR_2_CRF_rcpt, GPCR_2_extracellular_dom	FALSE	FALSE
17	45784545	45784577	CRHR1	ENSG00000120088	ENST00000314537	ENSE00002684871	45784320	45784577	1	-1	0						IPR036445, IPR017983, IPR017981, IPR003052, IPR003051, IPR001879	GPCR_2_extracell_dom_sf, GPCR_2_secretin-like_CS, GPCR_2-like, GPCR_2_CRF1_rcpt, GPCR_2_CRF_rcpt, GPCR_2_extracellular_dom	FALSE	FALSE
17	45834007	45834048	CRHR1	ENSG00000120088	ENST00000314537	ENSE00003654627	45834007	45834048	12	0	0	TRUE					IPR017983, IPR017981, IPR003051	GPCR_2_secretin-like_CS, GPCR_2-like, GPCR_2_CRF_rcpt	FALSE	FALSE
17	45834624	45834764	CRHR1	ENSG00000120088	ENST00000314537	ENSE00003902394	45834624	45835828	13	0	-1						IPR036445, IPR017983, IPR017981, IPR003052, IPR003051, IPR001879	GPCR_2_extracell_dom_sf, GPCR_2_secretin-like_CS, GPCR_2-like, GPCR_2_CRF1_rcpt, GPCR_2_CRF_rcpt, GPCR_2_extracellular_dom	FALSE	FALSE
17			CRHR1	ENSG00000120088	ENST00000339069	ENSE00003716854	45784280	45784577	1	-1	-1				TRUE		IPR017983, IPR017981, IPR003051	GPCR_2_secretin-like_CS, GPCR_2-like, GPCR_2_CRF_rcpt	FALSE	FALSE
17			CRHR1	ENSG00000120088	ENST00000339069	ENSE00003604504	45807010	45807097	2	-1	-1				TRUE		IPR017983, IPR017981, IPR003051	GPCR_2_secretin-like_CS, GPCR_2-like, GPCR_2_CRF_rcpt	FALSE	FALSE
17	45816559	45816582	CRHR1	ENSG00000120088	ENST00000339069	ENSE00003595121	45816463	45816582	3	-1	0						IPR017983, IPR017981, IPR003051	GPCR_2_secretin-like_CS, GPCR_2-like, GPCR_2_CRF_rcpt	FALSE	FALSE
17	45784545	45784577	CRHR1	ENSG00000120088	ENST00000347197	ENSE00002363279	45784307	45784577	1	-1	0
17	45830179	45830182	CRHR1	ENSG00000120088	ENST00000347197	ENSE00002701795	45830179	45830214	6	2	-1
17			CRHR1	ENSG00000120088	ENST00000347197	ENSE00003589103	45830417	45830570	7	-1	-1				TRUE
17			CRHR1	ENSG00000120088	ENST00000347197	ENSE00002700401	45834624	45835825	13	-1	-1
17	45784545	45784577	CRHR1	ENSG00000120088	ENST00000352855	ENSE00002734424	45784527	45784577	1	-1	0						IPR036445, IPR017983, IPR017981, IPR003052, IPR003051	GPCR_2_extracell_dom_sf, GPCR_2_secretin-like_CS, GPCR_2-like, GPCR_2_CRF1_rcpt, GPCR_2_CRF_rcpt	FALSE	FALSE
17	45834624	45834764	CRHR1	ENSG00000120088	ENST00000352855	ENSE00002399641	45834624	45834764	12	0	0						IPR036445, IPR017983, IPR017981, IPR003052, IPR003051	GPCR_2_extracell_dom_sf, GPCR_2_secretin-like_CS, GPCR_2-like, GPCR_2_CRF1_rcpt, GPCR_2_CRF_rcpt	FALSE	FALSE
17	45784545	45784577	CRHR1	ENSG00000120088	ENST00000398285	ENSE00002697039	45784545	45784577	1	0	0						IPR036445, IPR017983, IPR017981, IPR003052, IPR003051, IPR001879	GPCR_2_extracell_dom_sf, GPCR_2_secretin-like_CS, GPCR_2-like, GPCR_2_CRF1_rcpt, GPCR_2_CRF_rcpt, GPCR_2_extracellular_dom	FALSE	FALSE
17	45834007	45834048	CRHR1	ENSG00000120088	ENST00000580876	ENSE00003657165	45834007	45834048	3	2	2						IPR003051	GPCR_2_CRF_rcpt	FALSE	FALSE
17	45834624	45834645	CRHR1	ENSG00000120088	ENST00000580876	ENSE00002696223	45834624	45834645	4	2	0						IPR003051	GPCR_2_CRF_rcpt	FALSE	FALSE
17	45807074	45807097	CRHR1	ENSG00000120088	ENST00000580955	ENSE00002717787	45807074	45807097	1	1	1
17	45825486	45825536	CRHR1	ENSG00000120088	ENST00000580955	ENSE00002726139	45825486	45825595	4	0	-1
17			CRHR1	ENSG00000120088	ENST00000580955	ENSE00003519937	45829215	45829321	5	-1	-1				TRUE
17			CRHR1	ENSG00000120088	ENST00000580955	ENSE00002710476	45830094	45830125	6	-1	-1
17	45816558	45816582	CRHR1	ENSG00000120088	ENST00000583888	ENSE00002733188	45816558	45816582	1	0	1
17	45830880	45830940	CRHR1	ENSG00000120088	ENST00000583888	ENSE00003659968	45830880	45830940	5	0	1
17	45833138	45833196	CRHR1	ENSG00000120088	ENST00000583888	ENSE00003526735	45833138	45833210	6	1	-1
17			CRHR1	ENSG00000120088	ENST00000583888	ENSE00002703557	45834624	45834841	8	-1	-1
17	45829215	45829321	CRHR1	ENSG00000120088	ENST00000619154	ENSE00003720561	45829215	45829321	3	1	0
17	45830094	45830214	CRHR1	ENSG00000120088	ENST00000619154	ENSE00003627081	45830094	45830214	4	0	1
17	45830417	45830532	CRHR1	ENSG00000120088	ENST00000619154	ENSE00003737153	45830417	45830570	5	1	-1
17			CRHR1	ENSG00000120088	ENST00000619154	ENSE00003471971	45830880	45830940	6	-1	-1				TRUE
17			CRHR1	ENSG00000120088	ENST00000619154	ENSE00003534881	45833138	45833210	7	-1	-1				TRUE
17			CRHR1	ENSG00000120088	ENST00000619154	ENSE00003627729	45833452	45833537	8	-1	-1				TRUE
17			CRHR1	ENSG00000120088	ENST00000619154	ENSE00003619086	45833714	45833849	9	-1	-1				TRUE
17			CRHR1	ENSG00000120088	ENST00000619154	ENSE00003525271	45834007	45834048	10	-1	-1				TRUE
17			CRHR1	ENSG00000120088	ENST00000619154	ENSE00002427189	45834624	45835827	11	-1	-1
17			HOXB3	ENSG00000120093	ENST00000311626	ENSE00001193609	48573837	48574487	1	-1	-1				TRUE		IPR025281, IPR020479, IPR017970, IPR009057, IPR001827	DUF4074, Homeobox_metazoa, Homeobox_CS, Homeobox-like_sf, Homeobox_Antennapedia_CS	FALSE	FALSE
17	48552027	48552474	HOXB3	ENSG00000120093	ENST00000311626	ENSE00001308078	48552027	48552632	3	-1	1						IPR025281, IPR020479, IPR017970, IPR009057, IPR001827	DUF4074, Homeobox_metazoa, Homeobox_CS, Homeobox-like_sf, Homeobox_Antennapedia_CS	FALSE	FALSE
17	48550334	48551181	HOXB3	ENSG00000120093	ENST00000311626	ENSE00001828025	48549885	48551181	4	1	-1						IPR025281, IPR020479, IPR017970, IPR009057, IPR001827	DUF4074, Homeobox_metazoa, Homeobox_CS, Homeobox-like_sf, Homeobox_Antennapedia_CS	FALSE	FALSE
17			HOXB3	ENSG00000120093	ENST00000460160	ENSE00001832132	48590125	48590238	1	-1	-1				TRUE		IPR025281, IPR020479, IPR017970, IPR009057	DUF4074, Homeobox_metazoa, Homeobox_CS, Homeobox-like_sf	FALSE	FALSE
17			HOXB3	ENSG00000120093	ENST00000460160	ENSE00001907402	48575043	48575208	2	-1	-1				TRUE		IPR025281, IPR020479, IPR017970, IPR009057	DUF4074, Homeobox_metazoa, Homeobox_CS, Homeobox-like_sf	FALSE	FALSE
17	48552027	48552078	HOXB3	ENSG00000120093	ENST00000460160	ENSE00001817851	48552027	48552090	5	-1	1						IPR025281, IPR020479, IPR017970, IPR009057	DUF4074, Homeobox_metazoa, Homeobox_CS, Homeobox-like_sf	FALSE	FALSE
17	48550334	48551181	HOXB3	ENSG00000120093	ENST00000460160	ENSE00001951921	48550267	48551181	6	1	-1						IPR025281, IPR020479, IPR017970, IPR009057	DUF4074, Homeobox_metazoa, Homeobox_CS, Homeobox-like_sf	FALSE	FALSE
17	48552027	48552474	HOXB3	ENSG00000120093	ENST00000470495	ENSE00001942615	48552027	48553922	1	-1	1						IPR025281, IPR020479, IPR017970, IPR009057, IPR001827	DUF4074, Homeobox_metazoa, Homeobox_CS, Homeobox-like_sf, Homeobox_Antennapedia_CS	FALSE	FALSE
17	48550334	48551181	HOXB3	ENSG00000120093	ENST00000470495	ENSE00001313825	48548870	48551181	2	1	-1						IPR025281, IPR020479, IPR017970, IPR009057, IPR001827	DUF4074, Homeobox_metazoa, Homeobox_CS, Homeobox-like_sf, Homeobox_Antennapedia_CS	FALSE	FALSE
17			HOXB3	ENSG00000120093	ENST00000471459	ENSE00001919838	48556420	48556521	1	-1	-1				TRUE
17	48552027	48552255	HOXB3	ENSG00000120093	ENST00000471459	ENSE00001873025	48552027	48552360	3	-1	1						IPR025281, IPR020479, IPR017970, IPR009057, IPR001827	DUF4074, Homeobox_metazoa, Homeobox_CS, Homeobox-like_sf, Homeobox_Antennapedia_CS	FALSE	FALSE
17	48551141	48551181	HOXB3	ENSG00000120093	ENST00000471459	ENSE00001930534	48551141	48551181	4	1	0
17			HOXB3	ENSG00000120093	ENST00000472863	ENSE00001876537	48590125	48590241	1	-1	-1						IPR025281, IPR020479, IPR017970, IPR009057, IPR001827	DUF4074, Homeobox_metazoa, Homeobox_CS, Homeobox-like_sf, Homeobox_Antennapedia_CS	FALSE	FALSE
17			HOXB3	ENSG00000120093	ENST00000472863	ENSE00003463498	48555531	48555618	2	-1	-1						IPR025281, IPR020479, IPR017970, IPR009057, IPR001827	DUF4074, Homeobox_metazoa, Homeobox_CS, Homeobox-like_sf, Homeobox_Antennapedia_CS	FALSE	FALSE
17	48550334	48551181	HOXB3	ENSG00000120093	ENST00000472863	ENSE00001919017	48549812	48551181	4	1	-1						IPR025281, IPR020479, IPR017970, IPR009057, IPR001827	DUF4074, Homeobox_metazoa, Homeobox_CS, Homeobox-like_sf, Homeobox_Antennapedia_CS	FALSE	FALSE
17			HOXB3	ENSG00000120093	ENST00000476342	ENSE00001833233	48590125	48590235	1	-1	-1				TRUE		IPR025281, IPR020479, IPR017970, IPR009057, IPR001827	DUF4074, Homeobox_metazoa, Homeobox_CS, Homeobox-like_sf, Homeobox_Antennapedia_CS	FALSE	FALSE
17	48552027	48552474	HOXB3	ENSG00000120093	ENST00000476342	ENSE00001828968	48552027	48552487	2	-1	1						IPR025281, IPR020479, IPR017970, IPR009057, IPR001827	DUF4074, Homeobox_metazoa, Homeobox_CS, Homeobox-like_sf, Homeobox_Antennapedia_CS	FALSE	FALSE
17	48550334	48551181	HOXB3	ENSG00000120093	ENST00000476342	ENSE00001867320	48550334	48551181	3	1	0						IPR025281, IPR020479, IPR017970, IPR009057, IPR001827	DUF4074, Homeobox_metazoa, Homeobox_CS, Homeobox-like_sf, Homeobox_Antennapedia_CS	FALSE	FALSE
17			HOXB3	ENSG00000120093	ENST00000489475	ENSE00001813693	48582292	48582622	1	-1	-1						IPR025281, IPR020479, IPR017970, IPR009057, IPR001827	DUF4074, Homeobox_metazoa, Homeobox_CS, Homeobox-like_sf, Homeobox_Antennapedia_CS	FALSE	FALSE
17	48550334	48551181	HOXB3	ENSG00000120093	ENST00000489475	ENSE00001901782	48550268	48551181	5	1	-1						IPR025281, IPR020479, IPR017970, IPR009057, IPR001827	DUF4074, Homeobox_metazoa, Homeobox_CS, Homeobox-like_sf, Homeobox_Antennapedia_CS	FALSE	FALSE
17	48573837	48573885	HOXB3	ENSG00000120093	ENST00000490677	ENSE00001920092	48573837	48574023	1	-1	1						IPR025281, IPR020479, IPR017970, IPR009057	DUF4074, Homeobox_metazoa, Homeobox_CS, Homeobox-like_sf	FALSE	FALSE
17	48550334	48551178	HOXB3	ENSG00000120093	ENST00000490677	ENSE00001851688	48550257	48551178	2	1	-1						IPR025281, IPR020479, IPR017970, IPR009057	DUF4074, Homeobox_metazoa, Homeobox_CS, Homeobox-like_sf	FALSE	FALSE
17			HOXB3	ENSG00000120093	ENST00000498678	ENSE00001848269	48590125	48590272	1	-1	-1				TRUE		IPR025281, IPR020479, IPR017970, IPR009057, IPR001827	DUF4074, Homeobox_metazoa, Homeobox_CS, Homeobox-like_sf, Homeobox_Antennapedia_CS	FALSE	FALSE
17			HOXB3	ENSG00000120093	ENST00000498678	ENSE00003472376	48573837	48574014	2	-1	-1						IPR025281, IPR020479, IPR017970, IPR009057, IPR001827	DUF4074, Homeobox_metazoa, Homeobox_CS, Homeobox-like_sf, Homeobox_Antennapedia_CS	FALSE	FALSE
17	48550334	48551181	HOXB3	ENSG00000120093	ENST00000498678	ENSE00001957232	48550006	48551181	5	1	-1						IPR025281, IPR020479, IPR017970, IPR009057, IPR001827	DUF4074, Homeobox_metazoa, Homeobox_CS, Homeobox-like_sf, Homeobox_Antennapedia_CS	FALSE	FALSE
17	48530328	48530904	HOXB1	ENSG00000120094	ENST00000239174	ENSE00000812623	48530328	48531011	1	-1	1						IPR020479, IPR017970, IPR009057	Homeobox_metazoa, Homeobox_CS, Homeobox-like_sf	FALSE	FALSE
17	48529547	48529875	HOXB1	ENSG00000120094	ENST00000239174	ENSE00001315080	48528526	48529875	2	1	-1						IPR020479, IPR017970, IPR009057	Homeobox_metazoa, Homeobox_CS, Homeobox-like_sf	FALSE	FALSE
17	48530206	48530904	HOXB1	ENSG00000120094	ENST00000577092	ENSE00002672510	48529497	48530910	1	-1	-1
17	58192847	58192922	EPX	ENSG00000121053	ENST00000225371	ENSE00000739111	58192726	58192922	1	-1	1						IPR037120, IPR029599, IPR019791	Haem_peroxidase_sf_animal, EPX/EPO, Haem_peroxidase_animal	FALSE	FALSE
17	58193038	58193131	EPX	ENSG00000121053	ENST00000225371	ENSE00000739112	58193038	58193131	2	1	2						IPR037120, IPR029599, IPR019791	Haem_peroxidase_sf_animal, EPX/EPO, Haem_peroxidase_animal	FALSE	FALSE
17	58193371	58193546	EPX	ENSG00000121053	ENST00000225371	ENSE00000739113	58193371	58193546	3	2	1						IPR037120, IPR029599, IPR019791	Haem_peroxidase_sf_animal, EPX/EPO, Haem_peroxidase_animal	FALSE	FALSE
17	58193714	58193831	EPX	ENSG00000121053	ENST00000225371	ENSE00000739114	58193714	58193831	4	1	2						IPR037120, IPR029599, IPR019791	Haem_peroxidase_sf_animal, EPX/EPO, Haem_peroxidase_animal	FALSE	FALSE
17	58193963	58194092	EPX	ENSG00000121053	ENST00000225371	ENSE00000739115	58193963	58194092	5	2	0						IPR037120, IPR029599, IPR019791	Haem_peroxidase_sf_animal, EPX/EPO, Haem_peroxidase_animal	FALSE	FALSE
17	58194964	58195170	EPX	ENSG00000121053	ENST00000225371	ENSE00000739116	58194964	58195170	6	0	0	TRUE					IPR037120, IPR029599, IPR019791	Haem_peroxidase_sf_animal, EPX/EPO, Haem_peroxidase_animal	FALSE	FALSE
17	58196939	58197257	EPX	ENSG00000121053	ENST00000225371	ENSE00000739117	58196939	58197257	7	0	1						IPR037120, IPR029599, IPR019791	Haem_peroxidase_sf_animal, EPX/EPO, Haem_peroxidase_animal	FALSE	FALSE
17	58199040	58199200	EPX	ENSG00000121053	ENST00000225371	ENSE00000739118	58199040	58199200	8	1	0						IPR037120, IPR029599, IPR019791	Haem_peroxidase_sf_animal, EPX/EPO, Haem_peroxidase_animal	FALSE	FALSE
17	58199539	58199794	EPX	ENSG00000121053	ENST00000225371	ENSE00000739119	58199539	58199794	9	0	1						IPR037120, IPR029599, IPR019791	Haem_peroxidase_sf_animal, EPX/EPO, Haem_peroxidase_animal	FALSE	FALSE
17	58200225	58200395	EPX	ENSG00000121053	ENST00000225371	ENSE00002512830	58200225	58200395	10	1	1		TRUE				IPR037120, IPR029599, IPR019791	Haem_peroxidase_sf_animal, EPX/EPO, Haem_peroxidase_animal	FALSE	FALSE
17	58203081	58203318	EPX	ENSG00000121053	ENST00000225371	ENSE00000739153	58203081	58203318	11	1	2						IPR037120, IPR029599, IPR019791	Haem_peroxidase_sf_animal, EPX/EPO, Haem_peroxidase_animal	FALSE	FALSE
17	58204222	58204423	EPX	ENSG00000121053	ENST00000225371	ENSE00000739157	58204222	58204434	12	2	-1						IPR037120, IPR029599, IPR019791	Haem_peroxidase_sf_animal, EPX/EPO, Haem_peroxidase_animal	FALSE	FALSE
17			EPX	ENSG00000121053	ENST00000225371	ENSE00001693468	58204736	58205174	13	-1	-1						IPR037120, IPR029599, IPR019791	Haem_peroxidase_sf_animal, EPX/EPO, Haem_peroxidase_animal	FALSE	FALSE
17			AKAP1	ENSG00000121057	ENST00000314126	ENSE00003737498	57096726	57096763	1	-1	-1				TRUE		IPR033104	Akap1	FALSE	FALSE
17	57105465	57107178	AKAP1	ENSG00000121057	ENST00000314126	ENSE00002192183	57105441	57107178	2	-1	1						IPR036612, IPR035437, IPR033104, IPR004088, IPR004087	KH_dom_type_1_sf, SNase_OB-fold_sf, Akap1, KH_dom_type_1, KH_dom	FALSE	FALSE
17	57107946	57108013	AKAP1	ENSG00000121057	ENST00000314126	ENSE00001862785	57107946	57108048	3	1	-1
17			AKAP1	ENSG00000121057	ENST00000314126	ENSE00003739085	57114459	57114570	7	-1	-1						IPR033104	Akap1	FALSE	FALSE
17			AKAP1	ENSG00000121057	ENST00000337714	ENSE00001880614	57085246	57085398	1	-1	-1						IPR036612, IPR035437, IPR033104, IPR004088, IPR004087	KH_dom_type_1_sf, SNase_OB-fold_sf, Akap1, KH_dom_type_1, KH_dom	FALSE	FALSE
17	57110025	57110158	AKAP1	ENSG00000121057	ENST00000337714	ENSE00003658296	57110025	57110158	3	1	0						IPR036612, IPR035437, IPR033104, IPR004088, IPR004087	KH_dom_type_1_sf, SNase_OB-fold_sf, Akap1, KH_dom_type_1, KH_dom	FALSE	FALSE
17	57111798	57111924	AKAP1	ENSG00000121057	ENST00000337714	ENSE00003553074	57111798	57111924	4	0	1						IPR036612, IPR035437, IPR033104, IPR004088, IPR004087	KH_dom_type_1_sf, SNase_OB-fold_sf, Akap1, KH_dom_type_1, KH_dom	FALSE	FALSE
17	57112491	57112618	AKAP1	ENSG00000121057	ENST00000337714	ENSE00003625581	57112491	57112618	5	1	0						IPR036612, IPR035437, IPR033104, IPR004088, IPR004087	KH_dom_type_1_sf, SNase_OB-fold_sf, Akap1, KH_dom_type_1, KH_dom	FALSE	FALSE
17	57114459	57114636	AKAP1	ENSG00000121057	ENST00000337714	ENSE00003640629	57114459	57114636	6	0	1						IPR036612, IPR035437, IPR033104, IPR004088, IPR004087	KH_dom_type_1_sf, SNase_OB-fold_sf, Akap1, KH_dom_type_1, KH_dom	FALSE	FALSE
17	57116111	57116261	AKAP1	ENSG00000121057	ENST00000337714	ENSE00003605284	57116111	57116261	7	1	2						IPR036612, IPR035437, IPR033104, IPR004088, IPR004087	KH_dom_type_1_sf, SNase_OB-fold_sf, Akap1, KH_dom_type_1, KH_dom	FALSE	FALSE
17	57116860	57116927	AKAP1	ENSG00000121057	ENST00000337714	ENSE00003497675	57116860	57116927	8	2	1						IPR036612, IPR035437, IPR033104, IPR004088, IPR004087	KH_dom_type_1_sf, SNase_OB-fold_sf, Akap1, KH_dom_type_1, KH_dom	FALSE	FALSE
17	57118381	57118454	AKAP1	ENSG00000121057	ENST00000337714	ENSE00003509675	57118381	57118454	9	1	0						IPR036612, IPR035437, IPR033104, IPR004088, IPR004087	KH_dom_type_1_sf, SNase_OB-fold_sf, Akap1, KH_dom_type_1, KH_dom	FALSE	FALSE
17	57118982	57119044	AKAP1	ENSG00000121057	ENST00000337714	ENSE00003683986	57118982	57119044	10	0	0	TRUE					IPR036612, IPR035437, IPR033104, IPR004088, IPR004087	KH_dom_type_1_sf, SNase_OB-fold_sf, Akap1, KH_dom_type_1, KH_dom	FALSE	FALSE
17	57120250	57120324	AKAP1	ENSG00000121057	ENST00000337714	ENSE00001343471	57120250	57121344	11	0	-1						IPR036612, IPR035437, IPR033104, IPR004088, IPR004087	KH_dom_type_1_sf, SNase_OB-fold_sf, Akap1, KH_dom_type_1, KH_dom	FALSE	FALSE
17			AKAP1	ENSG00000121057	ENST00000481416	ENSE00001931977	57096536	57096763	1	-1	-1				TRUE
17			AKAP1	ENSG00000121057	ENST00000481416	ENSE00003693893	57110025	57110158	4	-1	-1				TRUE
17			AKAP1	ENSG00000121057	ENST00000481416	ENSE00003465512	57111798	57111924	5	-1	-1				TRUE
17			AKAP1	ENSG00000121057	ENST00000481416	ENSE00003619568	57112491	57112618	6	-1	-1				TRUE
17			AKAP1	ENSG00000121057	ENST00000481416	ENSE00003579934	57114459	57114636	7	-1	-1				TRUE
17			AKAP1	ENSG00000121057	ENST00000481416	ENSE00003609734	57116111	57116261	8	-1	-1				TRUE
17			AKAP1	ENSG00000121057	ENST00000481416	ENSE00003587323	57116860	57116927	9	-1	-1				TRUE
17			AKAP1	ENSG00000121057	ENST00000481416	ENSE00003514384	57118381	57118454	10	-1	-1				TRUE
17			AKAP1	ENSG00000121057	ENST00000481416	ENSE00003660157	57118982	57119044	11	-1	-1				TRUE
17			AKAP1	ENSG00000121057	ENST00000481416	ENSE00001882850	57120250	57121346	12	-1	-1
17			AKAP1	ENSG00000121057	ENST00000539273	ENSE00002271461	57096578	57096763	1	-1	-1						IPR036612, IPR035437, IPR033104, IPR004088, IPR004087	KH_dom_type_1_sf, SNase_OB-fold_sf, Akap1, KH_dom_type_1, KH_dom	FALSE	FALSE
17	57120250	57120324	AKAP1	ENSG00000121057	ENST00000539273	ENSE00002266772	57120250	57120555	11	0	-1						IPR036612, IPR035437, IPR033104, IPR004088, IPR004087	KH_dom_type_1_sf, SNase_OB-fold_sf, Akap1, KH_dom_type_1, KH_dom	FALSE	FALSE
17			AKAP1	ENSG00000121057	ENST00000571629	ENSE00002670633	57085714	57085866	1	-1	-1				TRUE		IPR036612, IPR035437, IPR033104, IPR004088, IPR004087	KH_dom_type_1_sf, SNase_OB-fold_sf, Akap1, KH_dom_type_1, KH_dom	FALSE	FALSE
17			AKAP1	ENSG00000121057	ENST00000571629	ENSE00002730216	57086373	57086537	2	-1	-1						IPR036612, IPR035437, IPR033104, IPR004088, IPR004087	KH_dom_type_1_sf, SNase_OB-fold_sf, Akap1, KH_dom_type_1, KH_dom	FALSE	FALSE
17	57120250	57120324	AKAP1	ENSG00000121057	ENST00000571629	ENSE00002293059	57120250	57120375	12	0	-1						IPR036612, IPR035437, IPR033104, IPR004088, IPR004087	KH_dom_type_1_sf, SNase_OB-fold_sf, Akap1, KH_dom_type_1, KH_dom	FALSE	FALSE
17			AKAP1	ENSG00000121057	ENST00000572156	ENSE00002674916	57098437	57098574	1	-1	-1				TRUE
17	57105465	57106012	AKAP1	ENSG00000121057	ENST00000572156	ENSE00002634491	57105441	57106012	2	-1	2
17			AKAP1	ENSG00000121057	ENST00000572557	ENSE00002645865	57095844	57095959	1	-1	-1						IPR036612, IPR035437, IPR033104, IPR004088, IPR004087	KH_dom_type_1_sf, SNase_OB-fold_sf, Akap1, KH_dom_type_1, KH_dom	FALSE	FALSE
17	57120250	57120324	AKAP1	ENSG00000121057	ENST00000572557	ENSE00002666702	57120250	57120570	11	0	-1						IPR036612, IPR035437, IPR033104, IPR004088, IPR004087	KH_dom_type_1_sf, SNase_OB-fold_sf, Akap1, KH_dom_type_1, KH_dom	FALSE	FALSE
17	57116133	57116261	AKAP1	ENSG00000121057	ENST00000572560	ENSE00002645510	57116133	57116261	1	2	2						IPR035437, IPR033104	SNase_OB-fold_sf, Akap1	FALSE	FALSE
17	57120250	57120293	AKAP1	ENSG00000121057	ENST00000572560	ENSE00002653942	57120250	57120293	5	0	2						IPR035437, IPR033104	SNase_OB-fold_sf, Akap1	FALSE	FALSE
17	57121279	57121318	AKAP1	ENSG00000121057	ENST00000572560	ENSE00002633101	57121279	57121342	6	2	-1						IPR035437, IPR033104	SNase_OB-fold_sf, Akap1	FALSE	FALSE
17			AKAP1	ENSG00000121057	ENST00000572814	ENSE00002660530	57085774	57085869	1	-1	-1				TRUE
17	57105465	57105876	AKAP1	ENSG00000121057	ENST00000572814	ENSE00002658470	57105441	57105876	2	-1	1
17			AKAP1	ENSG00000121057	ENST00000573085	ENSE00002667306	57085756	57086074	1	-1	-1
17	57105465	57105605	AKAP1	ENSG00000121057	ENST00000573085	ENSE00002671225	57105441	57105605	2	-1	0
17	57106719	57107178	AKAP1	ENSG00000121057	ENST00000573326	ENSE00002651345	57106719	57107178	1	0	1
17	57116860	57116915	AKAP1	ENSG00000121057	ENST00000573326	ENSE00003525970	57116860	57116927	6	1	-1
17			AKAP1	ENSG00000121057	ENST00000573326	ENSE00002676795	57120250	57120597	9	-1	-1
17			AKAP1	ENSG00000121057	ENST00000574683	ENSE00002669103	57086259	57086537	1	-1	-1				TRUE
17	57105465	57105749	AKAP1	ENSG00000121057	ENST00000574683	ENSE00002655917	57105441	57105749	2	-1	0
17	57114489	57114636	AKAP1	ENSG00000121057	ENST00000575032	ENSE00002666932	57114489	57114636	1	0	1						IPR035437, IPR033104	SNase_OB-fold_sf, Akap1	FALSE	FALSE
17	57121279	57121314	AKAP1	ENSG00000121057	ENST00000575032	ENSE00002677233	57121279	57121344	6	0	-1						IPR035437, IPR033104	SNase_OB-fold_sf, Akap1	FALSE	FALSE
17			AKAP1	ENSG00000121057	ENST00000575322	ENSE00002665507	57085092	57085158	1	-1	-1				TRUE
17	57105465	57106023	AKAP1	ENSG00000121057	ENST00000575322	ENSE00002655026	57105441	57106023	2	-1	1
17	57106023	57106410	AKAP1	ENSG00000121057	ENST00000576295	ENSE00002654338	57106023	57106410	1	0	1
17	57107125	57107178	AKAP1	ENSG00000121057	ENST00000576295	ENSE00002655091	57107125	57107178	2	1	1
17	57111798	57111835	AKAP1	ENSG00000121057	ENST00000576295	ENSE00002645098	57111798	57111835	4	0	2
17			AKAP1	ENSG00000121057	ENST00000576591	ENSE00002656940	57096609	57096763	1	-1	-1
17			AKAP1	ENSG00000121057	ENST00000576591	ENSE00002650835	57101594	57101730	2	-1	-1				TRUE
17	57105465	57105713	AKAP1	ENSG00000121057	ENST00000576591	ENSE00002641295	57105441	57105713	3	-1	0
17			AKAP1	ENSG00000121057	ENST00000621116	ENSE00002665522	57085717	57086074	1	-1	-1						IPR036612, IPR035437, IPR033104, IPR004088, IPR004087	KH_dom_type_1_sf, SNase_OB-fold_sf, Akap1, KH_dom_type_1, KH_dom	FALSE	FALSE
17			AKAP1	ENSG00000121057	ENST00000621116	ENSE00002647977	57096591	57096763	2	-1	-1						IPR036612, IPR035437, IPR033104, IPR004088, IPR004087	KH_dom_type_1_sf, SNase_OB-fold_sf, Akap1, KH_dom_type_1, KH_dom	FALSE	FALSE
17	57120250	57120324	AKAP1	ENSG00000121057	ENST00000621116	ENSE00003713226	57120250	57121342	12	0	-1						IPR036612, IPR035437, IPR033104, IPR004088, IPR004087	KH_dom_type_1_sf, SNase_OB-fold_sf, Akap1, KH_dom_type_1, KH_dom	FALSE	FALSE
17	56960775	56961019	COIL	ENSG00000121058	ENST00000240316	ENSE00000820208	56960775	56961050	1	-1	2						IPR031722	Coilin_N	FALSE	FALSE
17	56949889	56950996	COIL	ENSG00000121058	ENST00000240316	ENSE00000820211	56949889	56950996	2	2	0						IPR031722	Coilin_N	FALSE	FALSE
17	56949681	56949767	COIL	ENSG00000121058	ENST00000240316	ENSE00000820212	56949681	56949767	3	0	0	TRUE					IPR031722	Coilin_N	FALSE	FALSE
17	56949387	56949434	COIL	ENSG00000121058	ENST00000240316	ENSE00000820213	56949387	56949434	4	0	0	TRUE					IPR031722	Coilin_N	FALSE	FALSE
17	56946442	56946511	COIL	ENSG00000121058	ENST00000240316	ENSE00000820214	56946442	56946511	5	0	1						IPR031722	Coilin_N	FALSE	FALSE
17	56942035	56942123	COIL	ENSG00000121058	ENST00000240316	ENSE00000820215	56942035	56942123	6	1	0						IPR031722	Coilin_N	FALSE	FALSE
17	56939071	56939154	COIL	ENSG00000121058	ENST00000240316	ENSE00000820216	56938199	56939154	7	0	-1						IPR031722	Coilin_N	FALSE	FALSE
17	56913392	56913988	TRIM25	ENSG00000121060	ENST00000316881	ENSE00001132203	56913392	56914049	1	-1	0						IPR043136, IPR042753, IPR017907, IPR013320, IPR013083, IPR006574, IPR003879, IPR003877, IPR001870	B30.2/SPRY_sf, TRIM25_SPRY_PRY, Znf_RING_CS, ConA-like_dom_sf, Znf_RING/FYVE/PHD, PRY, Butyrophylin_SPRY, SPRY_dom, B30.2/SPRY	FALSE	FALSE
17	56908468	56908563	TRIM25	ENSG00000121060	ENST00000316881	ENSE00003487450	56908468	56908563	2	0	0	TRUE
17	56904255	56904488	TRIM25	ENSG00000121060	ENST00000316881	ENSE00003641678	56904255	56904488	3	0	0	TRUE
17	56901419	56901578	TRIM25	ENSG00000121060	ENST00000316881	ENSE00003486381	56901419	56901578	4	0	1
17	56899115	56899180	TRIM25	ENSG00000121060	ENST00000316881	ENSE00003567292	56899115	56899180	5	1	1		TRUE
17	56895926	56895952	TRIM25	ENSG00000121060	ENST00000316881	ENSE00003543644	56895926	56895952	6	1	1		TRUE
17	56895521	56895604	TRIM25	ENSG00000121060	ENST00000316881	ENSE00003658529	56895521	56895604	7	1	1		TRUE
17	56895343	56895441	TRIM25	ENSG00000121060	ENST00000316881	ENSE00003661427	56895343	56895441	8	1	1		TRUE
17	56891700	56892229	TRIM25	ENSG00000121060	ENST00000316881	ENSE00001217289	56887909	56892229	9	1	-1						IPR043136, IPR042753, IPR017907, IPR013320, IPR013083, IPR006574, IPR003879, IPR003877, IPR001870	B30.2/SPRY_sf, TRIM25_SPRY_PRY, Znf_RING_CS, ConA-like_dom_sf, Znf_RING/FYVE/PHD, PRY, Butyrophylin_SPRY, SPRY_dom, B30.2/SPRY	FALSE	FALSE
17	56913392	56913988	TRIM25	ENSG00000121060	ENST00000537230	ENSE00002212271	56913392	56914032	1	-1	0						IPR043136, IPR042753, IPR017907, IPR013320, IPR013083, IPR006574, IPR003879, IPR003877, IPR001870	B30.2/SPRY_sf, TRIM25_SPRY_PRY, Znf_RING_CS, ConA-like_dom_sf, Znf_RING/FYVE/PHD, PRY, Butyrophylin_SPRY, SPRY_dom, B30.2/SPRY	FALSE	FALSE
17	56891700	56892229	TRIM25	ENSG00000121060	ENST00000537230	ENSE00002281244	56891364	56892229	9	1	-1						IPR043136, IPR042753, IPR017907, IPR013320, IPR013083, IPR006574, IPR003879, IPR003877, IPR001870	B30.2/SPRY_sf, TRIM25_SPRY_PRY, Znf_RING_CS, ConA-like_dom_sf, Znf_RING/FYVE/PHD, PRY, Butyrophylin_SPRY, SPRY_dom, B30.2/SPRY	FALSE	FALSE
17			TRIM25	ENSG00000121060	ENST00000537230	ENSE00002220518	56890668	56891300	10	-1	-1						IPR043136, IPR042753, IPR017907, IPR013320, IPR013083, IPR006574, IPR003879, IPR003877, IPR001870	B30.2/SPRY_sf, TRIM25_SPRY_PRY, Znf_RING_CS, ConA-like_dom_sf, Znf_RING/FYVE/PHD, PRY, Butyrophylin_SPRY, SPRY_dom, B30.2/SPRY	FALSE	FALSE
17	56913392	56913988	TRIM25	ENSG00000121060	ENST00000648772	ENSE00003836215	56913392	56914080	1	-1	0
17	56855103	56855110	TRIM25	ENSG00000121060	ENST00000648772	ENSE00003835836	56854920	56855110	9	1	-1
17			TRIM25	ENSG00000121060	ENST00000648772	ENSE00003832529	56851943	56852072	10	-1	-1				TRUE
17			TRIM25	ENSG00000121060	ENST00000648772	ENSE00003836202	56843653	56843790	11	-1	-1				TRUE
17			TRIM25	ENSG00000121060	ENST00000648772	ENSE00003838199	56843018	56843117	12	-1	-1				TRUE
17			TRIM25	ENSG00000121060	ENST00000648772	ENSE00003840452	56836387	56838620	13	-1	-1
17	56978160	56978235	SCPEP1	ENSG00000121064	ENST00000262288	ENSE00003621458	56978131	56978235	1	-1	1
17	56981082	56981230	SCPEP1	ENSG00000121064	ENST00000262288	ENSE00003511507	56981082	56981230	2	1	0
17	56985378	56985467	SCPEP1	ENSG00000121064	ENST00000262288	ENSE00003597306	56985378	56985467	3	0	0	TRUE					IPR029058, IPR018202	AB_hydrolase, Ser_caboxypep_ser_AS	FALSE	FALSE
17	56987695	56987850	SCPEP1	ENSG00000121064	ENST00000262288	ENSE00003593580	56987695	56987850	4	0	0	TRUE					IPR029058, IPR018202	AB_hydrolase, Ser_caboxypep_ser_AS	FALSE	FALSE
17	56988216	56988290	SCPEP1	ENSG00000121064	ENST00000262288	ENSE00003589911	56988216	56988290	5	0	0	TRUE					IPR029058, IPR018202	AB_hydrolase, Ser_caboxypep_ser_AS	FALSE	FALSE
17	56991099	56991171	SCPEP1	ENSG00000121064	ENST00000262288	ENSE00003790843	56991099	56991171	6	0	1						IPR029058, IPR018202	AB_hydrolase, Ser_caboxypep_ser_AS	FALSE	FALSE
17	56994981	56995018	SCPEP1	ENSG00000121064	ENST00000262288	ENSE00003570536	56994981	56995018	7	1	0						IPR029058, IPR018202	AB_hydrolase, Ser_caboxypep_ser_AS	FALSE	FALSE
17	56995507	56995635	SCPEP1	ENSG00000121064	ENST00000262288	ENSE00003499376	56995507	56995635	8	0	0	TRUE					IPR029058, IPR018202	AB_hydrolase, Ser_caboxypep_ser_AS	FALSE	FALSE
17	56996962	56997055	SCPEP1	ENSG00000121064	ENST00000262288	ENSE00003568138	56996962	56997055	9	0	1						IPR029058, IPR018202	AB_hydrolase, Ser_caboxypep_ser_AS	FALSE	FALSE
17	56998385	56998498	SCPEP1	ENSG00000121064	ENST00000262288	ENSE00003586820	56998385	56998498	10	1	1		TRUE				IPR029058, IPR018202	AB_hydrolase, Ser_caboxypep_ser_AS	FALSE	FALSE
17	57000855	57000992	SCPEP1	ENSG00000121064	ENST00000262288	ENSE00003473838	57000855	57000992	11	1	1		TRUE				IPR029058, IPR018202	AB_hydrolase, Ser_caboxypep_ser_AS	FALSE	FALSE
17	57002018	57002181	SCPEP1	ENSG00000121064	ENST00000262288	ENSE00003513297	57002018	57002181	12	1	0						IPR029058, IPR018202	AB_hydrolase, Ser_caboxypep_ser_AS	FALSE	FALSE
17	57006173	57006235	SCPEP1	ENSG00000121064	ENST00000262288	ENSE00002642237	57006173	57006768	13	0	-1						IPR029058, IPR018202	AB_hydrolase, Ser_caboxypep_ser_AS	FALSE	FALSE
17	56985378	56985427	SCPEP1	ENSG00000121064	ENST00000572591	ENSE00002640261	56985378	56985427	3	0	2
17	56991099	56991171	SCPEP1	ENSG00000121064	ENST00000572591	ENSE00003644043	56991099	56991171	4	2	0
17	56994981	56995018	SCPEP1	ENSG00000121064	ENST00000572591	ENSE00003683313	56994981	56995018	5	0	2
17	56995507	56995564	SCPEP1	ENSG00000121064	ENST00000572591	ENSE00003640005	56995507	56995635	6	2	-1
17			SCPEP1	ENSG00000121064	ENST00000572591	ENSE00002660398	56996962	56996996	7	-1	-1
17	56978160	56978235	SCPEP1	ENSG00000121064	ENST00000572710	ENSE00003483576	56978134	56978235	1	-1	1						IPR029058, IPR018202	AB_hydrolase, Ser_caboxypep_ser_AS	FALSE	FALSE
17	56997014	56997055	SCPEP1	ENSG00000121064	ENST00000573239	ENSE00002645054	56997014	56997055	1	1	1						IPR029058	AB_hydrolase	FALSE	FALSE
17	57006173	57006235	SCPEP1	ENSG00000121064	ENST00000573239	ENSE00002663637	57006173	57006758	4	0	-1						IPR029058	AB_hydrolase	FALSE	FALSE
17			SCPEP1	ENSG00000121064	ENST00000575395	ENSE00003467960	56978134	56978235	1	-1	-1				TRUE		IPR029058, IPR018202	AB_hydrolase, Ser_caboxypep_ser_AS	FALSE	FALSE
17			SCPEP1	ENSG00000121064	ENST00000575395	ENSE00003605091	56985378	56985467	2	-1	-1				TRUE		IPR029058, IPR018202	AB_hydrolase, Ser_caboxypep_ser_AS	FALSE	FALSE
17	56987788	56987850	SCPEP1	ENSG00000121064	ENST00000575395	ENSE00003478427	56987695	56987850	3	-1	0						IPR029058, IPR018202	AB_hydrolase, Ser_caboxypep_ser_AS	FALSE	FALSE
17	56995507	56995544	SCPEP1	ENSG00000121064	ENST00000575395	ENSE00002673953	56995507	56995544	7	0	2						IPR029058, IPR018202	AB_hydrolase, Ser_caboxypep_ser_AS	FALSE	FALSE
17	56978160	56978235	SCPEP1	ENSG00000121064	ENST00000576154	ENSE00002648327	56978148	56978235	1	-1	1
17	56998374	56998384	SCPEP1	ENSG00000121064	ENST00000576154	ENSE00002664459	56998374	56998498	10	1	-1
17			SCPEP1	ENSG00000121064	ENST00000576154	ENSE00003460920	57000855	57000992	11	-1	-1				TRUE
17			SCPEP1	ENSG00000121064	ENST00000576154	ENSE00003471955	57002018	57002181	12	-1	-1				TRUE
17			SCPEP1	ENSG00000121064	ENST00000576154	ENSE00002674519	57006173	57006768	13	-1	-1
17	56978160	56978235	SCPEP1	ENSG00000121064	ENST00000631024	ENSE00003765118	56978160	56978235	1	0	1						IPR029058	AB_hydrolase	FALSE	FALSE
17	56995507	56995564	SCPEP1	ENSG00000121064	ENST00000631024	ENSE00003760520	56995507	56995564	6	2	0						IPR029058	AB_hydrolase	FALSE	FALSE
17			SPOP	ENSG00000121067	ENST00000347630	ENSE00001137411	49677933	49678163	1	-1	-1						IPR011333, IPR008974, IPR002083	SKP1/BTB/POZ_sf, TRAF-like, MATH/TRAF_dom	FALSE	FALSE
17			SPOP	ENSG00000121067	ENST00000347630	ENSE00001471192	49636759	49636809	2	-1	-1				TRUE		IPR011333, IPR008974, IPR002083, IPR000210, IPR011333, IPR008974, IPR002083	SKP1/BTB/POZ_sf, TRAF-like, MATH/TRAF_dom, BTB/POZ_dom, SKP1/BTB/POZ_sf, TRAF-like, MATH/TRAF_dom	FALSE	FALSE
17	49622733	49622810	SPOP	ENSG00000121067	ENST00000347630	ENSE00003641865	49622733	49622876	3	-1	0						IPR011333, IPR008974, IPR002083	SKP1/BTB/POZ_sf, TRAF-like, MATH/TRAF_dom	FALSE	FALSE
17	49621946	49622067	SPOP	ENSG00000121067	ENST00000347630	ENSE00003787758	49621946	49622067	4	0	2						IPR011333, IPR008974, IPR002083	SKP1/BTB/POZ_sf, TRAF-like, MATH/TRAF_dom	FALSE	FALSE
17	49619234	49619385	SPOP	ENSG00000121067	ENST00000347630	ENSE00003786237	49619234	49619385	5	2	1						IPR011333, IPR008974, IPR002083	SKP1/BTB/POZ_sf, TRAF-like, MATH/TRAF_dom	FALSE	FALSE
17	49618981	49619108	SPOP	ENSG00000121067	ENST00000347630	ENSE00003597328	49618981	49619108	6	1	0						IPR011333, IPR008974, IPR002083	SKP1/BTB/POZ_sf, TRAF-like, MATH/TRAF_dom	FALSE	FALSE
17	49611280	49611457	SPOP	ENSG00000121067	ENST00000347630	ENSE00003680879	49611280	49611457	7	0	1						IPR011333, IPR008974, IPR002083	SKP1/BTB/POZ_sf, TRAF-like, MATH/TRAF_dom	FALSE	FALSE
17	49607874	49607929	SPOP	ENSG00000121067	ENST00000347630	ENSE00003784716	49607874	49607929	8	1	0						IPR011333, IPR008974, IPR002083	SKP1/BTB/POZ_sf, TRAF-like, MATH/TRAF_dom	FALSE	FALSE
17	49607250	49607372	SPOP	ENSG00000121067	ENST00000347630	ENSE00003672546	49607250	49607372	9	0	0	TRUE					IPR011333, IPR008974, IPR002083	SKP1/BTB/POZ_sf, TRAF-like, MATH/TRAF_dom	FALSE	FALSE
17	49601865	49602007	SPOP	ENSG00000121067	ENST00000347630	ENSE00002250870	49601865	49602007	10	0	2						IPR011333, IPR008974, IPR002083	SKP1/BTB/POZ_sf, TRAF-like, MATH/TRAF_dom	FALSE	FALSE
17	49600378	49600522	SPOP	ENSG00000121067	ENST00000347630	ENSE00001324259	49598886	49600522	11	2	-1						IPR011333, IPR008974, IPR002083	SKP1/BTB/POZ_sf, TRAF-like, MATH/TRAF_dom	FALSE	FALSE
17			SPOP	ENSG00000121067	ENST00000393328	ENSE00002053260	49677933	49678110	1	-1	-1				TRUE		IPR011333, IPR008974, IPR002083	SKP1/BTB/POZ_sf, TRAF-like, MATH/TRAF_dom	FALSE	FALSE
17			SPOP	ENSG00000121067	ENST00000393328	ENSE00002506561	49675895	49676016	2	-1	-1						IPR011333, IPR008974, IPR002083	SKP1/BTB/POZ_sf, TRAF-like, MATH/TRAF_dom	FALSE	FALSE
17	49600378	49600522	SPOP	ENSG00000121067	ENST00000393328	ENSE00002070429	49598884	49600522	11	2	-1						IPR011333, IPR008974, IPR002083	SKP1/BTB/POZ_sf, TRAF-like, MATH/TRAF_dom	FALSE	FALSE
17			SPOP	ENSG00000121067	ENST00000503676	ENSE00002062402	49646116	49646630	1	-1	-1						IPR011333, IPR008974, IPR002083	SKP1/BTB/POZ_sf, TRAF-like, MATH/TRAF_dom	FALSE	FALSE
17	49600378	49600522	SPOP	ENSG00000121067	ENST00000503676	ENSE00002080887	49600203	49600522	11	2	-1						IPR011333, IPR008974, IPR002083	SKP1/BTB/POZ_sf, TRAF-like, MATH/TRAF_dom	FALSE	FALSE
17			SPOP	ENSG00000121067	ENST00000504102	ENSE00002082963	49677933	49678097	1	-1	-1						IPR011333, IPR008974, IPR002083	SKP1/BTB/POZ_sf, TRAF-like, MATH/TRAF_dom	FALSE	FALSE
17			SPOP	ENSG00000121067	ENST00000505581	ENSE00002054665	49677933	49678085	1	-1	-1						IPR011333, IPR008974, IPR002083	SKP1/BTB/POZ_sf, TRAF-like, MATH/TRAF_dom	FALSE	FALSE
17			SPOP	ENSG00000121067	ENST00000507970	ENSE00002049415	49677933	49678055	1	-1	-1						IPR008974	TRAF-like	FALSE	FALSE
17	49611381	49611457	SPOP	ENSG00000121067	ENST00000507970	ENSE00002047655	49611381	49611457	8	0	2						IPR008974	TRAF-like	FALSE	FALSE
17	49600378	49600522	SPOP	ENSG00000121067	ENST00000509079	ENSE00003887656	49599990	49600522	12	2	-1						IPR011333, IPR008974, IPR002083	SKP1/BTB/POZ_sf, TRAF-like, MATH/TRAF_dom	FALSE	FALSE
17			SPOP	ENSG00000121067	ENST00000510476	ENSE00002065165	49646116	49646622	1	-1	-1						IPR008974	TRAF-like	FALSE	FALSE
17			SPOP	ENSG00000121067	ENST00000514121	ENSE00002072157	49677933	49678099	1	-1	-1				TRUE		IPR011333, IPR008974, IPR002083	SKP1/BTB/POZ_sf, TRAF-like, MATH/TRAF_dom	FALSE	FALSE
17			SPOP	ENSG00000121067	ENST00000514121	ENSE00002084532	49668027	49668078	3	-1	-1						IPR011333, IPR008974, IPR002083	SKP1/BTB/POZ_sf, TRAF-like, MATH/TRAF_dom	FALSE	FALSE
17	49600378	49600522	SPOP	ENSG00000121067	ENST00000514121	ENSE00003879247	49599547	49600522	13	2	-1						IPR011333, IPR008974, IPR002083	SKP1/BTB/POZ_sf, TRAF-like, MATH/TRAF_dom	FALSE	FALSE
17			SPOP	ENSG00000121067	ENST00000515508	ENSE00002062536	49677933	49678025	1	-1	-1						IPR008974	TRAF-like	FALSE	FALSE
17			SPOP	ENSG00000121067	ENST00000665825	ENSE00003870792	49677933	49678000	1	-1	-1				TRUE		IPR011333, IPR008974, IPR002083	SKP1/BTB/POZ_sf, TRAF-like, MATH/TRAF_dom	FALSE	FALSE
17			SPOP	ENSG00000121067	ENST00000665825	ENSE00003870698	49646926	49647122	3	-1	-1						IPR011333, IPR008974, IPR002083	SKP1/BTB/POZ_sf, TRAF-like, MATH/TRAF_dom	FALSE	FALSE
17	49600378	49600522	SPOP	ENSG00000121067	ENST00000665825	ENSE00003868510	49599527	49600522	13	2	-1						IPR011333, IPR008974, IPR002083	SKP1/BTB/POZ_sf, TRAF-like, MATH/TRAF_dom	FALSE	FALSE
17	61400177	61400571	TBX2	ENSG00000121068	ENST00000240328	ENSE00000820427	61399843	61400571	1	-1	2						IPR036960, IPR022582, IPR018186, IPR008967, IPR002070	T-box_sf, TBX, TF_T-box_CS, p53-like_TF_DNA-bd, TF_Brachyury	FALSE	FALSE
17	61401684	61401951	TBX2	ENSG00000121068	ENST00000240328	ENSE00003692976	61401684	61401951	2	2	0						IPR036960, IPR022582, IPR018186, IPR008967, IPR002070	T-box_sf, TBX, TF_T-box_CS, p53-like_TF_DNA-bd, TF_Brachyury	FALSE	FALSE
17	61403061	61403207	TBX2	ENSG00000121068	ENST00000240328	ENSE00003542486	61403061	61403207	3	0	0	TRUE					IPR036960, IPR022582, IPR018186, IPR008967, IPR002070	T-box_sf, TBX, TF_T-box_CS, p53-like_TF_DNA-bd, TF_Brachyury	FALSE	FALSE
17	61404421	61404497	TBX2	ENSG00000121068	ENST00000240328	ENSE00003516211	61404421	61404497	4	0	2						IPR036960, IPR022582, IPR018186, IPR008967, IPR002070	T-box_sf, TBX, TF_T-box_CS, p53-like_TF_DNA-bd, TF_Brachyury	FALSE	FALSE
17	61404606	61404769	TBX2	ENSG00000121068	ENST00000240328	ENSE00003650326	61404606	61404769	5	2	1						IPR036960, IPR022582, IPR018186, IPR008967, IPR002070	T-box_sf, TBX, TF_T-box_CS, p53-like_TF_DNA-bd, TF_Brachyury	FALSE	FALSE
17	61405202	61405836	TBX2	ENSG00000121068	ENST00000240328	ENSE00003540908	61405202	61405836	6	1	0						IPR036960, IPR022582, IPR018186, IPR008967, IPR002070	T-box_sf, TBX, TF_T-box_CS, p53-like_TF_DNA-bd, TF_Brachyury	FALSE	FALSE
17	61408054	61408506	TBX2	ENSG00000121068	ENST00000240328	ENSE00001132011	61408054	61409466	7	0	-1						IPR036960, IPR022582, IPR018186, IPR008967, IPR002070	T-box_sf, TBX, TF_T-box_CS, p53-like_TF_DNA-bd, TF_Brachyury	FALSE	FALSE
17	61400177	61400571	TBX2	ENSG00000121068	ENST00000419047	ENSE00001729618	61399910	61400571	1	-1	2
17	61401706	61401751	TBX2	ENSG00000121068	ENST00000419047	ENSE00001604041	61401706	61401951	2	2	-1
17			TBX2	ENSG00000121068	ENST00000419047	ENSE00003665147	61403061	61403207	3	-1	-1				TRUE
17			TBX2	ENSG00000121068	ENST00000419047	ENSE00003621934	61404421	61404497	4	-1	-1				TRUE
17			TBX2	ENSG00000121068	ENST00000419047	ENSE00003630340	61404606	61404769	5	-1	-1				TRUE
17			TBX2	ENSG00000121068	ENST00000419047	ENSE00003545445	61405202	61405836	6	-1	-1				TRUE
17			TBX2	ENSG00000121068	ENST00000419047	ENSE00001602121	61408054	61409466	7	-1	-1
17	49707730	49707833	SLC35B1	ENSG00000121073	ENST00000240333	ENSE00002072326	49707730	49707964	1	-1	2
17	49706965	49707068	SLC35B1	ENSG00000121073	ENST00000240333	ENSE00003670103	49706965	49707068	2	2	1
17	49706204	49706334	SLC35B1	ENSG00000121073	ENST00000240333	ENSE00003487693	49706204	49706334	3	1	0
17	49705866	49705896	SLC35B1	ENSG00000121073	ENST00000240333	ENSE00003598409	49705866	49705896	4	0	1
17	49705124	49705281	SLC35B1	ENSG00000121073	ENST00000240333	ENSE00003585754	49705124	49705281	5	1	0
17	49704100	49704226	SLC35B1	ENSG00000121073	ENST00000240333	ENSE00003785687	49704100	49704226	6	0	1
17	49703188	49703294	SLC35B1	ENSG00000121073	ENST00000240333	ENSE00003584569	49703188	49703294	7	1	0
17	49702858	49703011	SLC35B1	ENSG00000121073	ENST00000240333	ENSE00003644251	49702858	49703011	8	0	1
17	49701458	49701510	SLC35B1	ENSG00000121073	ENST00000240333	ENSE00002068470	49700943	49701510	9	1	-1
17	49706965	49707067	SLC35B1	ENSG00000121073	ENST00000502268	ENSE00002020219	49706965	49707067	1	0	1
17	49705886	49705896	SLC35B1	ENSG00000121073	ENST00000502268	ENSE00003596043	49705866	49705896	2	1	-1
17			SLC35B1	ENSG00000121073	ENST00000502268	ENSE00003665071	49705124	49705281	3	-1	-1				TRUE
17			SLC35B1	ENSG00000121073	ENST00000502268	ENSE00002030711	49703233	49703294	5	-1	-1
17			SLC35B1	ENSG00000121073	ENST00000503334	ENSE00002069156	49708076	49708163	1	-1	-1				TRUE
17			SLC35B1	ENSG00000121073	ENST00000503334	ENSE00003576307	49707343	49707444	2	-1	-1				TRUE
17	49706965	49706996	SLC35B1	ENSG00000121073	ENST00000503334	ENSE00003510350	49706965	49707068	3	-1	2
17	49706204	49706309	SLC35B1	ENSG00000121073	ENST00000503334	ENSE00003655952	49706204	49706309	4	2	0
17	49702892	49703011	SLC35B1	ENSG00000121073	ENST00000503334	ENSE00002059680	49702892	49703011	9	0	0
17	49707730	49707833	SLC35B1	ENSG00000121073	ENST00000507773	ENSE00002075128	49707730	49708090	1	-1	2
17	49706204	49706309	SLC35B1	ENSG00000121073	ENST00000507773	ENSE00003581301	49706204	49706309	3	1	2
17	49705866	49705896	SLC35B1	ENSG00000121073	ENST00000507773	ENSE00003537910	49705866	49705896	4	2	0
17	49705264	49705281	SLC35B1	ENSG00000121073	ENST00000507773	ENSE00003472347	49705124	49705281	5	0	-1
17			SLC35B1	ENSG00000121073	ENST00000507773	ENSE00003536138	49704100	49704226	6	-1	-1				TRUE
17			SLC35B1	ENSG00000121073	ENST00000507773	ENSE00003664121	49703188	49703294	7	-1	-1				TRUE
17			SLC35B1	ENSG00000121073	ENST00000507773	ENSE00003645077	49702858	49703011	8	-1	-1				TRUE
17			SLC35B1	ENSG00000121073	ENST00000507773	ENSE00001471167	49701339	49701510	9	-1	-1
17	49708076	49708086	SLC35B1	ENSG00000121073	ENST00000508520	ENSE00002034032	49708076	49708169	1	-1	2
17	49707343	49707444	SLC35B1	ENSG00000121073	ENST00000508520	ENSE00003588626	49707343	49707444	2	2	2
17	49703197	49703294	SLC35B1	ENSG00000121073	ENST00000508520	ENSE00002067201	49703197	49703294	8	1	0
17			SLC35B1	ENSG00000121073	ENST00000511657	ENSE00002064673	49708768	49709014	1	-1	-1
17	49705222	49705281	SLC35B1	ENSG00000121073	ENST00000511657	ENSE00002032652	49705222	49705281	5	1	1
17	49707730	49707833	SLC35B1	ENSG00000121073	ENST00000511763	ENSE00002040887	49707730	49707940	1	-1	2
17	49704152	49704226	SLC35B1	ENSG00000121073	ENST00000511763	ENSE00002027666	49704152	49704226	5	0	0
17	49708076	49708086	SLC35B1	ENSG00000121073	ENST00000514907	ENSE00002068333	49708076	49708157	1	-1	2
17	49707730	49707833	SLC35B1	ENSG00000121073	ENST00000515850	ENSE00002082754	49707730	49707949	1	-1	2
17	49704111	49704226	SLC35B1	ENSG00000121073	ENST00000515850	ENSE00002035316	49704111	49704226	7	0	2
17	49707730	49707944	SLC35B1	ENSG00000121073	ENST00000649906	ENSE00003834596	49707730	49707951	1	-1	2
17	49701458	49701510	SLC35B1	ENSG00000121073	ENST00000649906	ENSE00003837558	49700934	49701510	9	1	-1
17	61456491	61456676	TBX4	ENSG00000121075	ENST00000240335	ENSE00000820434	61456446	61456676	1	-1	0						IPR036960, IPR018186, IPR008967	T-box_sf, TF_T-box_CS, p53-like_TF_DNA-bd	FALSE	FALSE
17	61457537	61457631	TBX4	ENSG00000121075	ENST00000240335	ENSE00003474616	61457537	61457631	2	0	2						IPR036960, IPR018186, IPR008967	T-box_sf, TF_T-box_CS, p53-like_TF_DNA-bd	FALSE	FALSE
17	61465819	61465938	TBX4	ENSG00000121075	ENST00000240335	ENSE00003486319	61465819	61465938	3	2	2			TRUE			IPR036960, IPR018186, IPR008967, IPR002070	T-box_sf, TF_T-box_CS, p53-like_TF_DNA-bd, TF_Brachyury	FALSE	FALSE
17	61467510	61467657	TBX4	ENSG00000121075	ENST00000240335	ENSE00003693037	61467510	61467657	4	2	0						IPR036960, IPR018186, IPR008967, IPR002070	T-box_sf, TF_T-box_CS, p53-like_TF_DNA-bd, TF_Brachyury	FALSE	FALSE
17	61478627	61478779	TBX4	ENSG00000121075	ENST00000240335	ENSE00003493125	61478627	61478779	5	0	0	TRUE					IPR036960, IPR018186, IPR008967	T-box_sf, TF_T-box_CS, p53-like_TF_DNA-bd	FALSE	FALSE
17	61479881	61479969	TBX4	ENSG00000121075	ENST00000240335	ENSE00003692012	61479881	61479969	6	0	2						IPR036960, IPR018186, IPR008967	T-box_sf, TF_T-box_CS, p53-like_TF_DNA-bd	FALSE	FALSE
17	61480090	61480319	TBX4	ENSG00000121075	ENST00000240335	ENSE00003528452	61480090	61480319	7	2	1						IPR036960, IPR018186, IPR008967	T-box_sf, TF_T-box_CS, p53-like_TF_DNA-bd	FALSE	FALSE
17	61482900	61483516	TBX4	ENSG00000121075	ENST00000240335	ENSE00001046477	61482900	61484303	8	1	-1						IPR036960, IPR018186, IPR008967	T-box_sf, TF_T-box_CS, p53-like_TF_DNA-bd	FALSE	FALSE
17			TBX4	ENSG00000121075	ENST00000589003	ENSE00002832601	61452404	61452457	1	-1	-1				TRUE		IPR036960, IPR018186, IPR008967, IPR002070	T-box_sf, TF_T-box_CS, p53-like_TF_DNA-bd, TF_Brachyury	FALSE	FALSE
17			TBX4	ENSG00000121075	ENST00000589003	ENSE00002754431	61456624	61456676	2	-1	-1				TRUE		IPR036960, IPR018186, IPR008967, IPR002070	T-box_sf, TF_T-box_CS, p53-like_TF_DNA-bd, TF_Brachyury	FALSE	FALSE
17	61457609	61457631	TBX4	ENSG00000121075	ENST00000589003	ENSE00003509642	61457537	61457631	3	-1	2						IPR036960, IPR018186, IPR008967, IPR002070	T-box_sf, TF_T-box_CS, p53-like_TF_DNA-bd, TF_Brachyury	FALSE	FALSE
17	61478627	61478740	TBX4	ENSG00000121075	ENST00000589003	ENSE00002910698	61478627	61478740	6	0	0						IPR036960, IPR018186, IPR008967, IPR002070	T-box_sf, TF_T-box_CS, p53-like_TF_DNA-bd, TF_Brachyury	FALSE	FALSE
17	61456491	61456676	TBX4	ENSG00000121075	ENST00000642491	ENSE00003819503	61456464	61456676	1	-1	0						IPR036960, IPR018186, IPR008967	T-box_sf, TF_T-box_CS, p53-like_TF_DNA-bd	FALSE	FALSE
17	61482897	61483516	TBX4	ENSG00000121075	ENST00000642491	ENSE00003827111	61482897	61483997	8	1	-1						IPR036960, IPR018186, IPR008967	T-box_sf, TF_T-box_CS, p53-like_TF_DNA-bd	FALSE	FALSE
17			TBX4	ENSG00000121075	ENST00000644296	ENSE00003818532	61452422	61452577	1	-1	-1				TRUE		IPR036960, IPR018186, IPR008967	T-box_sf, TF_T-box_CS, p53-like_TF_DNA-bd	FALSE	FALSE
17	61456491	61456676	TBX4	ENSG00000121075	ENST00000644296	ENSE00002245475	61456488	61456676	2	-1	0						IPR036960, IPR018186, IPR008967	T-box_sf, TF_T-box_CS, p53-like_TF_DNA-bd	FALSE	FALSE
17	61482897	61483516	TBX4	ENSG00000121075	ENST00000644296	ENSE00001721574	61482897	61485110	9	1	-1						IPR036960, IPR018186, IPR008967	T-box_sf, TF_T-box_CS, p53-like_TF_DNA-bd	FALSE	FALSE
17			TEX14	ENSG00000121101	ENST00000240361	ENSE00002693503	58691939	58692023	1	-1	-1				TRUE		IPR039339, IPR036770, IPR020683, IPR011009, IPR002110, IPR001245	Tex14, Ankyrin_rpt-contain_sf, Ankyrin_rpt-contain_dom, Kinase-like_dom_sf, Ankyrin_rpt, Ser-Thr/Tyr_kinase_cat_dom	FALSE	FALSE
17	58651866	58652001	TEX14	ENSG00000121101	ENST00000240361	ENSE00001410784	58651866	58652002	2	-1	1						IPR039339, IPR036770, IPR020683, IPR011009, IPR002110, IPR001245	Tex14, Ankyrin_rpt-contain_sf, Ankyrin_rpt-contain_dom, Kinase-like_dom_sf, Ankyrin_rpt, Ser-Thr/Tyr_kinase_cat_dom	FALSE	FALSE
17	58630440	58630554	TEX14	ENSG00000121101	ENST00000240361	ENSE00003543653	58630440	58630554	3	1	2						IPR039339, IPR036770, IPR020683, IPR011009, IPR002110, IPR001245	Tex14, Ankyrin_rpt-contain_sf, Ankyrin_rpt-contain_dom, Kinase-like_dom_sf, Ankyrin_rpt, Ser-Thr/Tyr_kinase_cat_dom	FALSE	FALSE
17	58622847	58623012	TEX14	ENSG00000121101	ENST00000240361	ENSE00003583819	58622847	58623012	4	2	0						IPR039339, IPR036770, IPR020683, IPR011009, IPR002110, IPR001245	Tex14, Ankyrin_rpt-contain_sf, Ankyrin_rpt-contain_dom, Kinase-like_dom_sf, Ankyrin_rpt, Ser-Thr/Tyr_kinase_cat_dom	FALSE	FALSE
17	58621650	58621786	TEX14	ENSG00000121101	ENST00000240361	ENSE00003465209	58621650	58621786	5	0	2						IPR039339, IPR036770, IPR020683, IPR011009, IPR002110, IPR001245	Tex14, Ankyrin_rpt-contain_sf, Ankyrin_rpt-contain_dom, Kinase-like_dom_sf, Ankyrin_rpt, Ser-Thr/Tyr_kinase_cat_dom	FALSE	FALSE
17	58617538	58617619	TEX14	ENSG00000121101	ENST00000240361	ENSE00001013325	58617538	58617619	6	2	0						IPR039339, IPR036770, IPR020683, IPR011009, IPR002110, IPR001245	Tex14, Ankyrin_rpt-contain_sf, Ankyrin_rpt-contain_dom, Kinase-like_dom_sf, Ankyrin_rpt, Ser-Thr/Tyr_kinase_cat_dom	FALSE	FALSE
17	58616175	58616323	TEX14	ENSG00000121101	ENST00000240361	ENSE00001469662	58616175	58616323	7	0	2						IPR039339, IPR036770, IPR020683, IPR011009, IPR002110, IPR001245	Tex14, Ankyrin_rpt-contain_sf, Ankyrin_rpt-contain_dom, Kinase-like_dom_sf, Ankyrin_rpt, Ser-Thr/Tyr_kinase_cat_dom	FALSE	FALSE
17	58615232	58615345	TEX14	ENSG00000121101	ENST00000240361	ENSE00003625822	58615232	58615345	8	2	2			TRUE			IPR039339, IPR036770, IPR020683, IPR011009, IPR002110, IPR001245	Tex14, Ankyrin_rpt-contain_sf, Ankyrin_rpt-contain_dom, Kinase-like_dom_sf, Ankyrin_rpt, Ser-Thr/Tyr_kinase_cat_dom	FALSE	FALSE
17	58613421	58613544	TEX14	ENSG00000121101	ENST00000240361	ENSE00003581829	58613421	58613544	9	2	0						IPR039339, IPR036770, IPR020683, IPR011009, IPR002110, IPR001245	Tex14, Ankyrin_rpt-contain_sf, Ankyrin_rpt-contain_dom, Kinase-like_dom_sf, Ankyrin_rpt, Ser-Thr/Tyr_kinase_cat_dom	FALSE	FALSE
17	58611161	58611339	TEX14	ENSG00000121101	ENST00000240361	ENSE00003514134	58611161	58611339	10	0	2						IPR039339, IPR036770, IPR020683, IPR011009, IPR002110, IPR001245	Tex14, Ankyrin_rpt-contain_sf, Ankyrin_rpt-contain_dom, Kinase-like_dom_sf, Ankyrin_rpt, Ser-Thr/Tyr_kinase_cat_dom	FALSE	FALSE
17	58604978	58605129	TEX14	ENSG00000121101	ENST00000240361	ENSE00003599641	58604978	58605129	11	2	1						IPR039339, IPR036770, IPR020683, IPR011009, IPR002110, IPR001245	Tex14, Ankyrin_rpt-contain_sf, Ankyrin_rpt-contain_dom, Kinase-like_dom_sf, Ankyrin_rpt, Ser-Thr/Tyr_kinase_cat_dom	FALSE	FALSE
17	58602400	58602590	TEX14	ENSG00000121101	ENST00000240361	ENSE00003553524	58602400	58602590	12	1	0						IPR039339, IPR036770, IPR020683, IPR011009, IPR002110, IPR001245	Tex14, Ankyrin_rpt-contain_sf, Ankyrin_rpt-contain_dom, Kinase-like_dom_sf, Ankyrin_rpt, Ser-Thr/Tyr_kinase_cat_dom	FALSE	FALSE
17	58601806	58601956	TEX14	ENSG00000121101	ENST00000240361	ENSE00003660003	58601806	58601956	13	0	1						IPR039339, IPR036770, IPR020683, IPR011009, IPR002110, IPR001245	Tex14, Ankyrin_rpt-contain_sf, Ankyrin_rpt-contain_dom, Kinase-like_dom_sf, Ankyrin_rpt, Ser-Thr/Tyr_kinase_cat_dom	FALSE	FALSE
17	58598876	58599666	TEX14	ENSG00000121101	ENST00000240361	ENSE00003608717	58598876	58599666	14	1	0						IPR039339, IPR036770, IPR020683, IPR011009, IPR002110, IPR001245	Tex14, Ankyrin_rpt-contain_sf, Ankyrin_rpt-contain_dom, Kinase-like_dom_sf, Ankyrin_rpt, Ser-Thr/Tyr_kinase_cat_dom	FALSE	FALSE
17	58593555	58593661	TEX14	ENSG00000121101	ENST00000240361	ENSE00003504469	58593555	58593661	15	0	2						IPR039339, IPR036770, IPR020683, IPR011009, IPR002110, IPR001245	Tex14, Ankyrin_rpt-contain_sf, Ankyrin_rpt-contain_dom, Kinase-like_dom_sf, Ankyrin_rpt, Ser-Thr/Tyr_kinase_cat_dom	FALSE	FALSE
17	58587896	58588021	TEX14	ENSG00000121101	ENST00000240361	ENSE00003582412	58587896	58588021	16	2	2			TRUE			IPR039339, IPR036770, IPR020683, IPR011009, IPR002110, IPR001245	Tex14, Ankyrin_rpt-contain_sf, Ankyrin_rpt-contain_dom, Kinase-like_dom_sf, Ankyrin_rpt, Ser-Thr/Tyr_kinase_cat_dom	FALSE	FALSE
17	58587581	58587666	TEX14	ENSG00000121101	ENST00000240361	ENSE00003551078	58587581	58587666	17	2	1						IPR039339, IPR036770, IPR020683, IPR011009, IPR002110, IPR001245	Tex14, Ankyrin_rpt-contain_sf, Ankyrin_rpt-contain_dom, Kinase-like_dom_sf, Ankyrin_rpt, Ser-Thr/Tyr_kinase_cat_dom	FALSE	FALSE
17	58585801	58586082	TEX14	ENSG00000121101	ENST00000240361	ENSE00003598770	58585801	58586082	18	1	1		TRUE				IPR039339, IPR036770, IPR020683, IPR011009, IPR002110, IPR001245	Tex14, Ankyrin_rpt-contain_sf, Ankyrin_rpt-contain_dom, Kinase-like_dom_sf, Ankyrin_rpt, Ser-Thr/Tyr_kinase_cat_dom	FALSE	FALSE
17	58584500	58584600	TEX14	ENSG00000121101	ENST00000240361	ENSE00003461933	58584500	58584600	19	1	0						IPR039339, IPR036770, IPR020683, IPR011009, IPR002110, IPR001245	Tex14, Ankyrin_rpt-contain_sf, Ankyrin_rpt-contain_dom, Kinase-like_dom_sf, Ankyrin_rpt, Ser-Thr/Tyr_kinase_cat_dom	FALSE	FALSE
17	58581611	58581730	TEX14	ENSG00000121101	ENST00000240361	ENSE00001280167	58581611	58581730	20	0	0	TRUE					IPR039339, IPR036770, IPR020683, IPR011009, IPR002110, IPR001245	Tex14, Ankyrin_rpt-contain_sf, Ankyrin_rpt-contain_dom, Kinase-like_dom_sf, Ankyrin_rpt, Ser-Thr/Tyr_kinase_cat_dom	FALSE	FALSE
17	58579665	58579731	TEX14	ENSG00000121101	ENST00000240361	ENSE00003541339	58579665	58579731	21	0	1						IPR039339, IPR036770, IPR020683, IPR011009, IPR002110, IPR001245	Tex14, Ankyrin_rpt-contain_sf, Ankyrin_rpt-contain_dom, Kinase-like_dom_sf, Ankyrin_rpt, Ser-Thr/Tyr_kinase_cat_dom	FALSE	FALSE
17	58577375	58577456	TEX14	ENSG00000121101	ENST00000240361	ENSE00003487373	58577375	58577456	22	1	2						IPR039339, IPR036770, IPR020683, IPR011009, IPR002110, IPR001245	Tex14, Ankyrin_rpt-contain_sf, Ankyrin_rpt-contain_dom, Kinase-like_dom_sf, Ankyrin_rpt, Ser-Thr/Tyr_kinase_cat_dom	FALSE	FALSE
17	58574187	58574249	TEX14	ENSG00000121101	ENST00000240361	ENSE00003472806	58574187	58574249	23	2	2			TRUE			IPR039339, IPR036770, IPR020683, IPR011009, IPR002110, IPR001245	Tex14, Ankyrin_rpt-contain_sf, Ankyrin_rpt-contain_dom, Kinase-like_dom_sf, Ankyrin_rpt, Ser-Thr/Tyr_kinase_cat_dom	FALSE	FALSE
17	58573181	58573308	TEX14	ENSG00000121101	ENST00000240361	ENSE00003498474	58573181	58573308	24	2	1						IPR039339, IPR036770, IPR020683, IPR011009, IPR002110, IPR001245	Tex14, Ankyrin_rpt-contain_sf, Ankyrin_rpt-contain_dom, Kinase-like_dom_sf, Ankyrin_rpt, Ser-Thr/Tyr_kinase_cat_dom	FALSE	FALSE
17	58571921	58572126	TEX14	ENSG00000121101	ENST00000240361	ENSE00003642306	58571921	58572126	25	1	0						IPR039339, IPR036770, IPR020683, IPR011009, IPR002110, IPR001245	Tex14, Ankyrin_rpt-contain_sf, Ankyrin_rpt-contain_dom, Kinase-like_dom_sf, Ankyrin_rpt, Ser-Thr/Tyr_kinase_cat_dom	FALSE	FALSE
17	58570385	58570484	TEX14	ENSG00000121101	ENST00000240361	ENSE00003585200	58570385	58570484	26	0	1						IPR039339, IPR036770, IPR020683, IPR011009, IPR002110, IPR001245	Tex14, Ankyrin_rpt-contain_sf, Ankyrin_rpt-contain_dom, Kinase-like_dom_sf, Ankyrin_rpt, Ser-Thr/Tyr_kinase_cat_dom	FALSE	FALSE
17	58569192	58569260	TEX14	ENSG00000121101	ENST00000240361	ENSE00003559696	58569192	58569260	27	1	1		TRUE				IPR039339, IPR036770, IPR020683, IPR011009, IPR002110, IPR001245	Tex14, Ankyrin_rpt-contain_sf, Ankyrin_rpt-contain_dom, Kinase-like_dom_sf, Ankyrin_rpt, Ser-Thr/Tyr_kinase_cat_dom	FALSE	FALSE
17	58565747	58565824	TEX14	ENSG00000121101	ENST00000240361	ENSE00003597285	58565747	58565824	28	1	1		TRUE				IPR039339, IPR036770, IPR020683, IPR011009, IPR002110, IPR001245	Tex14, Ankyrin_rpt-contain_sf, Ankyrin_rpt-contain_dom, Kinase-like_dom_sf, Ankyrin_rpt, Ser-Thr/Tyr_kinase_cat_dom	FALSE	FALSE
17	58564869	58564968	TEX14	ENSG00000121101	ENST00000240361	ENSE00003661674	58564869	58564968	29	1	2						IPR039339, IPR036770, IPR020683, IPR011009, IPR002110, IPR001245	Tex14, Ankyrin_rpt-contain_sf, Ankyrin_rpt-contain_dom, Kinase-like_dom_sf, Ankyrin_rpt, Ser-Thr/Tyr_kinase_cat_dom	FALSE	FALSE
17	58561520	58561612	TEX14	ENSG00000121101	ENST00000240361	ENSE00003549150	58561520	58561612	30	2	2			TRUE			IPR039339, IPR036770, IPR020683, IPR011009, IPR002110, IPR001245	Tex14, Ankyrin_rpt-contain_sf, Ankyrin_rpt-contain_dom, Kinase-like_dom_sf, Ankyrin_rpt, Ser-Thr/Tyr_kinase_cat_dom	FALSE	FALSE
17	58559453	58559562	TEX14	ENSG00000121101	ENST00000240361	ENSE00003660920	58559453	58559562	31	2	1						IPR039339, IPR036770, IPR020683, IPR011009, IPR002110, IPR001245	Tex14, Ankyrin_rpt-contain_sf, Ankyrin_rpt-contain_dom, Kinase-like_dom_sf, Ankyrin_rpt, Ser-Thr/Tyr_kinase_cat_dom	FALSE	FALSE
17	58557799	58557850	TEX14	ENSG00000121101	ENST00000240361	ENSE00003647020	58557799	58557850	32	1	2						IPR039339, IPR036770, IPR020683, IPR011009, IPR002110, IPR001245	Tex14, Ankyrin_rpt-contain_sf, Ankyrin_rpt-contain_dom, Kinase-like_dom_sf, Ankyrin_rpt, Ser-Thr/Tyr_kinase_cat_dom	FALSE	FALSE
17	58557011	58557047	TEX14	ENSG00000121101	ENST00000240361	ENSE00003651780	58556680	58557047	33	2	-1						IPR039339, IPR036770, IPR020683, IPR011009, IPR002110, IPR001245	Tex14, Ankyrin_rpt-contain_sf, Ankyrin_rpt-contain_dom, Kinase-like_dom_sf, Ankyrin_rpt, Ser-Thr/Tyr_kinase_cat_dom	FALSE	FALSE
17			TEX14	ENSG00000121101	ENST00000349033	ENSE00002720976	58691939	58692045	1	-1	-1						IPR039339, IPR036770, IPR020683, IPR011009, IPR002110, IPR001245	Tex14, Ankyrin_rpt-contain_sf, Ankyrin_rpt-contain_dom, Kinase-like_dom_sf, Ankyrin_rpt, Ser-Thr/Tyr_kinase_cat_dom	FALSE	FALSE
17	58616175	58616305	TEX14	ENSG00000121101	ENST00000349033	ENSE00003572176	58616175	58616305	7	0	2						IPR039339, IPR036770, IPR020683, IPR011009, IPR002110, IPR001245	Tex14, Ankyrin_rpt-contain_sf, Ankyrin_rpt-contain_dom, Kinase-like_dom_sf, Ankyrin_rpt, Ser-Thr/Tyr_kinase_cat_dom	FALSE	FALSE
17	58557011	58557047	TEX14	ENSG00000121101	ENST00000349033	ENSE00002689894	58556678	58557047	32	2	-1						IPR039339, IPR036770, IPR020683, IPR011009, IPR002110, IPR001245	Tex14, Ankyrin_rpt-contain_sf, Ankyrin_rpt-contain_dom, Kinase-like_dom_sf, Ankyrin_rpt, Ser-Thr/Tyr_kinase_cat_dom	FALSE	FALSE
17			TEX14	ENSG00000121101	ENST00000389934	ENSE00001360676	58691939	58692055	1	-1	-1						IPR039339, IPR036770, IPR020683, IPR011009, IPR002110, IPR001245	Tex14, Ankyrin_rpt-contain_sf, Ankyrin_rpt-contain_dom, Kinase-like_dom_sf, Ankyrin_rpt, Ser-Thr/Tyr_kinase_cat_dom	FALSE	FALSE
17	58573181	58573251	TEX14	ENSG00000121101	ENST00000581147	ENSE00002730665	58573181	58573251	1	2	1
17	58567901	58567911	TEX14	ENSG00000121101	ENST00000581147	ENSE00002691082	58567755	58567911	5	1	-1
17			TEX14	ENSG00000121101	ENST00000581147	ENSE00002687284	58565752	58565824	6	-1	-1
17	58648048	58648112	TEX14	ENSG00000121101	ENST00000582740	ENSE00002720979	58647992	58648112	3	1	-1
17			TEX14	ENSG00000121101	ENST00000582740	ENSE00003670814	58630440	58630554	4	-1	-1				TRUE
17			TEX14	ENSG00000121101	ENST00000582740	ENSE00003486950	58622847	58623012	5	-1	-1				TRUE
17			TEX14	ENSG00000121101	ENST00000582740	ENSE00003634033	58621650	58621786	6	-1	-1				TRUE
17			TEX14	ENSG00000121101	ENST00000582740	ENSE00003551763	58616175	58616305	7	-1	-1				TRUE
17			TEX14	ENSG00000121101	ENST00000582740	ENSE00003630926	58615232	58615345	8	-1	-1				TRUE
17			TEX14	ENSG00000121101	ENST00000582740	ENSE00003666565	58613421	58613544	9	-1	-1				TRUE
17			TEX14	ENSG00000121101	ENST00000582740	ENSE00003521549	58611161	58611339	10	-1	-1				TRUE
17			TEX14	ENSG00000121101	ENST00000582740	ENSE00003504089	58604978	58605129	11	-1	-1				TRUE
17			TEX14	ENSG00000121101	ENST00000582740	ENSE00003585695	58602400	58602590	12	-1	-1				TRUE
17			TEX14	ENSG00000121101	ENST00000582740	ENSE00003667013	58601806	58601956	13	-1	-1				TRUE
17			TEX14	ENSG00000121101	ENST00000582740	ENSE00003539554	58598876	58599666	14	-1	-1				TRUE
17			TEX14	ENSG00000121101	ENST00000582740	ENSE00003634495	58593555	58593661	15	-1	-1				TRUE
17			TEX14	ENSG00000121101	ENST00000582740	ENSE00003676396	58587896	58588021	16	-1	-1				TRUE
17			TEX14	ENSG00000121101	ENST00000582740	ENSE00003552285	58587581	58587666	17	-1	-1				TRUE
17			TEX14	ENSG00000121101	ENST00000582740	ENSE00003628849	58585801	58586082	18	-1	-1				TRUE
17			TEX14	ENSG00000121101	ENST00000582740	ENSE00003663128	58584500	58584600	19	-1	-1				TRUE
17			TEX14	ENSG00000121101	ENST00000582740	ENSE00003509343	58579665	58579731	20	-1	-1				TRUE
17			TEX14	ENSG00000121101	ENST00000582740	ENSE00003622150	58577375	58577456	21	-1	-1				TRUE
17			TEX14	ENSG00000121101	ENST00000582740	ENSE00003659288	58574187	58574249	22	-1	-1				TRUE
17			TEX14	ENSG00000121101	ENST00000582740	ENSE00003536089	58573181	58573308	23	-1	-1				TRUE
17			TEX14	ENSG00000121101	ENST00000582740	ENSE00003536334	58571921	58572126	24	-1	-1				TRUE
17			TEX14	ENSG00000121101	ENST00000582740	ENSE00003505093	58570385	58570484	25	-1	-1				TRUE
17			TEX14	ENSG00000121101	ENST00000582740	ENSE00003530722	58569192	58569260	26	-1	-1				TRUE
17			TEX14	ENSG00000121101	ENST00000582740	ENSE00003463866	58565747	58565824	27	-1	-1				TRUE
17			TEX14	ENSG00000121101	ENST00000582740	ENSE00003681058	58564869	58564968	28	-1	-1				TRUE
17			TEX14	ENSG00000121101	ENST00000582740	ENSE00003608481	58561520	58561612	29	-1	-1				TRUE
17			TEX14	ENSG00000121101	ENST00000582740	ENSE00003638804	58559453	58559562	30	-1	-1				TRUE
17			TEX14	ENSG00000121101	ENST00000582740	ENSE00003517891	58557799	58557850	31	-1	-1				TRUE
17			TEX14	ENSG00000121101	ENST00000582740	ENSE00003458363	58556680	58557047	32	-1	-1
17			KCNJ2	ENSG00000123700	ENST00000243457	ENSE00001012579	70169532	70169701	1	-1	-1				TRUE		IPR041647, IPR040445, IPR016449, IPR014756, IPR013673, IPR013518	IRK_C, Kir_TM, K_chnl_inward-rec_Kir, Ig_E-set, K_chnl_inward-rec_Kir_N, K_chnl_inward-rec_Kir_cyto	FALSE	FALSE
17	70175040	70176323	KCNJ2	ENSG00000123700	ENST00000243457	ENSE00000841562	70174824	70180044	2	-1	-1						IPR041647, IPR040445, IPR016449, IPR014756, IPR013673, IPR013518	IRK_C, Kir_TM, K_chnl_inward-rec_Kir, Ig_E-set, K_chnl_inward-rec_Kir_N, K_chnl_inward-rec_Kir_cyto	FALSE	FALSE
17			KCNJ2	ENSG00000123700	ENST00000535240	ENSE00002315901	70168673	70168857	1	-1	-1				TRUE		IPR041647, IPR040445, IPR016449, IPR014756, IPR013673, IPR013518	IRK_C, Kir_TM, K_chnl_inward-rec_Kir, Ig_E-set, K_chnl_inward-rec_Kir_N, K_chnl_inward-rec_Kir_cyto	FALSE	FALSE
17	70175040	70176323	KCNJ2	ENSG00000123700	ENST00000535240	ENSE00002316145	70174824	70176323	2	-1	0						IPR041647, IPR040445, IPR016449, IPR014756, IPR013673, IPR013518	IRK_C, Kir_TM, K_chnl_inward-rec_Kir, Ig_E-set, K_chnl_inward-rec_Kir_N, K_chnl_inward-rec_Kir_cyto	FALSE	FALSE
17	21042665	21042835	USP22	ENSG00000124422	ENST00000261497	ENSE00001262191	21042665	21043011	1	-1	0						IPR038765, IPR028889, IPR018200, IPR013083, IPR001607	Papain-like_cys_pep_sf, USP_dom, USP_CS, Znf_RING/FYVE/PHD, Znf_UBP	FALSE	FALSE
17	21028542	21028674	USP22	ENSG00000124422	ENST00000261497	ENSE00003597206	21028542	21028674	2	0	1						IPR038765, IPR028889, IPR018200, IPR013083, IPR001607	Papain-like_cys_pep_sf, USP_dom, USP_CS, Znf_RING/FYVE/PHD, Znf_UBP	FALSE	FALSE
17	21021113	21021226	USP22	ENSG00000124422	ENST00000261497	ENSE00003472614	21021113	21021226	3	1	1		TRUE				IPR038765, IPR028889, IPR018200, IPR013083, IPR001607	Papain-like_cys_pep_sf, USP_dom, USP_CS, Znf_RING/FYVE/PHD, Znf_UBP	FALSE	FALSE
17	21019084	21019185	USP22	ENSG00000124422	ENST00000261497	ENSE00003510260	21019084	21019185	4	1	1		TRUE				IPR038765, IPR028889, IPR018200, IPR013083, IPR001607	Papain-like_cys_pep_sf, USP_dom, USP_CS, Znf_RING/FYVE/PHD, Znf_UBP	FALSE	FALSE
17	21017942	21018111	USP22	ENSG00000124422	ENST00000261497	ENSE00003791490	21017942	21018111	5	1	0						IPR038765, IPR028889, IPR018200, IPR013083, IPR001607	Papain-like_cys_pep_sf, USP_dom, USP_CS, Znf_RING/FYVE/PHD, Znf_UBP	FALSE	FALSE
17	21015752	21015899	USP22	ENSG00000124422	ENST00000261497	ENSE00003533327	21015752	21015899	6	0	1						IPR038765, IPR028889, IPR018200, IPR013083, IPR001607	Papain-like_cys_pep_sf, USP_dom, USP_CS, Znf_RING/FYVE/PHD, Znf_UBP	FALSE	FALSE
17	21012830	21012935	USP22	ENSG00000124422	ENST00000261497	ENSE00003583108	21012830	21012935	7	1	2						IPR038765, IPR028889, IPR018200, IPR013083, IPR001607	Papain-like_cys_pep_sf, USP_dom, USP_CS, Znf_RING/FYVE/PHD, Znf_UBP	FALSE	FALSE
17	21011151	21011309	USP22	ENSG00000124422	ENST00000261497	ENSE00003599368	21011151	21011309	8	2	2			TRUE			IPR038765, IPR028889, IPR018200, IPR013083, IPR001607	Papain-like_cys_pep_sf, USP_dom, USP_CS, Znf_RING/FYVE/PHD, Znf_UBP	FALSE	FALSE
17	21007870	21007996	USP22	ENSG00000124422	ENST00000261497	ENSE00003499196	21007870	21007996	9	2	0						IPR038765, IPR028889, IPR018200, IPR013083, IPR001607	Papain-like_cys_pep_sf, USP_dom, USP_CS, Znf_RING/FYVE/PHD, Znf_UBP	FALSE	FALSE
17	21006896	21006987	USP22	ENSG00000124422	ENST00000261497	ENSE00003509068	21006896	21006987	10	0	2						IPR038765, IPR028889, IPR018200, IPR013083, IPR001607	Papain-like_cys_pep_sf, USP_dom, USP_CS, Znf_RING/FYVE/PHD, Znf_UBP	FALSE	FALSE
17	21004928	21004990	USP22	ENSG00000124422	ENST00000261497	ENSE00003620756	21004928	21004990	11	2	2			TRUE			IPR038765, IPR028889, IPR018200, IPR013083, IPR001607	Papain-like_cys_pep_sf, USP_dom, USP_CS, Znf_RING/FYVE/PHD, Znf_UBP	FALSE	FALSE
17	21004202	21004351	USP22	ENSG00000124422	ENST00000261497	ENSE00003684048	21004202	21004351	12	2	2			TRUE			IPR038765, IPR028889, IPR018200, IPR013083, IPR001607	Papain-like_cys_pep_sf, USP_dom, USP_CS, Znf_RING/FYVE/PHD, Znf_UBP	FALSE	FALSE
17	21003031	21003073	USP22	ENSG00000124422	ENST00000261497	ENSE00003718132	20999596	21003073	13	2	-1						IPR038765, IPR028889, IPR018200, IPR013083, IPR001607	Papain-like_cys_pep_sf, USP_dom, USP_CS, Znf_RING/FYVE/PHD, Znf_UBP	FALSE	FALSE
17			USP22	ENSG00000124422	ENST00000476111	ENSE00001848188	21042220	21042273	1	-1	-1				TRUE		IPR038765, IPR028889, IPR018200	Papain-like_cys_pep_sf, USP_dom, USP_CS	FALSE	FALSE
17			USP22	ENSG00000124422	ENST00000476111	ENSE00003464294	21028542	21028674	2	-1	-1				TRUE		IPR038765, IPR028889, IPR018200	Papain-like_cys_pep_sf, USP_dom, USP_CS	FALSE	FALSE
17	21021113	21021215	USP22	ENSG00000124422	ENST00000476111	ENSE00003540150	21021113	21021226	3	-1	1						IPR038765, IPR028889, IPR018200	Papain-like_cys_pep_sf, USP_dom, USP_CS	FALSE	FALSE
17	21043626	21043760	USP22	ENSG00000124422	ENST00000537526	ENSE00002238204	21043626	21043760	1	0	0						IPR038765, IPR028889, IPR018200, IPR013083, IPR001607	Papain-like_cys_pep_sf, USP_dom, USP_CS, Znf_RING/FYVE/PHD, Znf_UBP	FALSE	FALSE
17	21003031	21003073	USP22	ENSG00000124422	ENST00000537526	ENSE00001262178	20999597	21003073	13	2	-1						IPR038765, IPR028889, IPR018200, IPR013083, IPR001607	Papain-like_cys_pep_sf, USP_dom, USP_CS, Znf_RING/FYVE/PHD, Znf_UBP	FALSE	FALSE
17	21019084	21019139	USP22	ENSG00000124422	ENST00000582335	ENSE00002708345	21019084	21019139	1	2	1						IPR038765, IPR028889, IPR018200	Papain-like_cys_pep_sf, USP_dom, USP_CS	FALSE	FALSE
17	21011230	21011309	USP22	ENSG00000124422	ENST00000582335	ENSE00002723244	21011230	21011309	3	0	2						IPR038765, IPR028889, IPR018200	Papain-like_cys_pep_sf, USP_dom, USP_CS	FALSE	FALSE
17			USP22	ENSG00000124422	ENST00000584538	ENSE00002693952	21043321	21043409	1	-1	-1						IPR038765, IPR028889, IPR018200	Papain-like_cys_pep_sf, USP_dom, USP_CS	FALSE	FALSE
17	21017996	21018111	USP22	ENSG00000124422	ENST00000584538	ENSE00002695966	21017996	21018111	5	1	0						IPR038765, IPR028889, IPR018200	Papain-like_cys_pep_sf, USP_dom, USP_CS	FALSE	FALSE
17	44142143	44142145	HROB	ENSG00000125319	ENST00000245382	ENSE00002921986	44142022	44142145	1	-1	0
17	44145203	44145253	HROB	ENSG00000125319	ENST00000245382	ENSE00001118649	44145203	44145253	2	0	0	TRUE
17	44147858	44149027	HROB	ENSG00000125319	ENST00000245382	ENSE00001390690	44147858	44149027	3	0	0	TRUE
17	44154556	44154664	HROB	ENSG00000125319	ENST00000245382	ENSE00001260412	44154556	44154664	4	0	1
17	44154853	44154938	HROB	ENSG00000125319	ENST00000245382	ENSE00003607078	44154853	44154938	5	1	0
17	44155286	44155411	HROB	ENSG00000125319	ENST00000245382	ENSE00003509780	44155286	44155411	6	0	0	TRUE
17	44161871	44161891	HROB	ENSG00000125319	ENST00000245382	ENSE00003539487	44161871	44162476	7	0	-1
17	44142143	44142145	HROB	ENSG00000125319	ENST00000319977	ENSE00001260500	44141906	44142145	1	-1	0
17	44150961	44151044	HROB	ENSG00000125319	ENST00000319977	ENSE00001260435	44150961	44151044	4	0	0	TRUE
17	44152637	44152777	HROB	ENSG00000125319	ENST00000319977	ENSE00001260423	44152637	44152777	5	0	0	TRUE
17	44154553	44154664	HROB	ENSG00000125319	ENST00000319977	ENSE00000897948	44154553	44154664	6	0	1
17	44157833	44157941	HROB	ENSG00000125319	ENST00000319977	ENSE00003656631	44157833	44157941	9	0	1
17	44161871	44161932	HROB	ENSG00000125319	ENST00000319977	ENSE00003692068	44161871	44162476	10	1	-1
17	44142143	44142145	HROB	ENSG00000125319	ENST00000585683	ENSE00002843161	44141930	44142145	1	-1	0
17	72121392	72121822	SOX9	ENSG00000125398	ENST00000245479	ENSE00000855029	72121020	72121822	1	-1	2						IPR036910, IPR029548, IPR022151	HMG_box_dom_sf, SOX-9, Sox_N	FALSE	FALSE
17	72122719	72122972	SOX9	ENSG00000125398	ENST00000245479	ENSE00000855030	72122719	72122972	2	2	1						IPR036910, IPR029548, IPR022151	HMG_box_dom_sf, SOX-9, Sox_N	FALSE	FALSE
17	72123543	72124387	SOX9	ENSG00000125398	ENST00000245479	ENSE00003842779	72123543	72126416	3	1	-1						IPR036910, IPR029548, IPR022151	HMG_box_dom_sf, SOX-9, Sox_N	FALSE	FALSE
17	15331007	15331585	TEKT3	ENSG00000125409	ENST00000338696	ENSE00001391134	15331007	15331620	1	-1	0
17	15327992	15328075	TEKT3	ENSG00000125409	ENST00000338696	ENSE00000907759	15327992	15328075	2	0	0	TRUE
17	15319077	15319147	TEKT3	ENSG00000125409	ENST00000338696	ENSE00000907758	15319077	15319147	3	0	2
17	15314087	15314230	TEKT3	ENSG00000125409	ENST00000338696	ENSE00000907757	15314087	15314230	4	2	2			TRUE
17	15312259	15312481	TEKT3	ENSG00000125409	ENST00000338696	ENSE00003493961	15312259	15312481	5	2	0
17	15308664	15308818	TEKT3	ENSG00000125409	ENST00000338696	ENSE00003683664	15308664	15308818	6	0	2
17	15303936	15304152	TEKT3	ENSG00000125409	ENST00000338696	ENSE00001274475	15303814	15304152	7	2	-1
17			TEKT3	ENSG00000125409	ENST00000395930	ENSE00002238894	15341518	15341597	1	-1	-1				TRUE
17			TEKT3	ENSG00000125409	ENST00000395930	ENSE00001523283	15340028	15340061	2	-1	-1				TRUE
17	15331007	15331585	TEKT3	ENSG00000125409	ENST00000395930	ENSE00003646159	15331007	15331614	3	-1	0
17	15303936	15304152	TEKT3	ENSG00000125409	ENST00000395930	ENSE00003655868	15303812	15304152	9	2	-1
17	15314265	15314279	TEKT3	ENSG00000125409	ENST00000395931	ENSE00002310733	15314087	15314279	4	0	-1
17			TEKT3	ENSG00000125409	ENST00000395931	ENSE00003649940	15312259	15312481	5	-1	-1				TRUE
17			TEKT3	ENSG00000125409	ENST00000395931	ENSE00002239337	15310873	15311012	6	-1	-1				TRUE
17			TEKT3	ENSG00000125409	ENST00000395931	ENSE00003656855	15308664	15308818	7	-1	-1				TRUE
17			TEKT3	ENSG00000125409	ENST00000395931	ENSE00002310936	15303816	15304152	8	-1	-1
17			TEKT3	ENSG00000125409	ENST00000536146	ENSE00002027550	15338446	15338556	1	-1	-1				TRUE
17	15331143	15331585	TEKT3	ENSG00000125409	ENST00000536146	ENSE00002224628	15331143	15331614	2	-1	2
17			TEKT3	ENSG00000125409	ENST00000539245	ENSE00002275434	15331577	15331614	3	-1	-1
17	15331007	15331087	TEKT3	ENSG00000125409	ENST00000539245	ENSE00002258078	15331007	15331325	4	-1	0
17	15312282	15312481	TEKT3	ENSG00000125409	ENST00000539245	ENSE00002289641	15312282	15312481	8	2	1
17			TEKT3	ENSG00000125409	ENST00000539316	ENSE00002254338	15341518	15341632	1	-1	-1
17	15331166	15331585	TEKT3	ENSG00000125409	ENST00000539316	ENSE00002211445	15331166	15331614	2	-1	0
17			TEKT3	ENSG00000125409	ENST00000543896	ENSE00002225734	15341518	15341593	1	-1	-1
17			TEKT3	ENSG00000125409	ENST00000543896	ENSE00002368491	15340422	15340519	2	-1	-1				TRUE
17	15331340	15331585	TEKT3	ENSG00000125409	ENST00000543896	ENSE00002296971	15331340	15331614	4	-1	0
17			MYH2	ENSG00000125414	ENST00000245503	ENSE00002164163	10549636	10549658	1	-1	-1						IPR036961, IPR027417, IPR027401, IPR008989, IPR004009, IPR002928, IPR001609	Kinesin_motor_dom_sf, P-loop_NTPase, Myosin_IQ_contain_sf, Myosin_S1_N, Myosin_N, Myosin_tail, Myosin_head_motor_dom	FALSE	FALSE
17			MYH2	ENSG00000125414	ENST00000245503	ENSE00001362713	10549375	10549417	2	-1	-1				TRUE		IPR036961, IPR027417, IPR027401, IPR008989, IPR004009, IPR002928, IPR001609	Kinesin_motor_dom_sf, P-loop_NTPase, Myosin_IQ_contain_sf, Myosin_S1_N, Myosin_N, Myosin_tail, Myosin_head_motor_dom	FALSE	FALSE
17	10547717	10547920	MYH2	ENSG00000125414	ENST00000245503	ENSE00000855382	10547717	10547940	3	-1	0						IPR036961, IPR027417, IPR008989, IPR004009	Kinesin_motor_dom_sf, P-loop_NTPase, Myosin_S1_N, Myosin_N	FALSE	FALSE
17	10547475	10547618	MYH2	ENSG00000125414	ENST00000245503	ENSE00002379529	10547475	10547618	4	0	0	TRUE					IPR036961, IPR027417, IPR008989, IPR004009	Kinesin_motor_dom_sf, P-loop_NTPase, Myosin_S1_N, Myosin_N	FALSE	FALSE
17	10545346	10545502	MYH2	ENSG00000125414	ENST00000245503	ENSE00002419969	10545346	10545502	5	0	1						IPR036961, IPR027417, IPR008989, IPR004009	Kinesin_motor_dom_sf, P-loop_NTPase, Myosin_S1_N, Myosin_N	FALSE	FALSE
17	10544100	10544127	MYH2	ENSG00000125414	ENST00000245503	ENSE00002380194	10544100	10544127	6	1	2						IPR036961, IPR027417, IPR008989, IPR004009	Kinesin_motor_dom_sf, P-loop_NTPase, Myosin_S1_N, Myosin_N	FALSE	FALSE
17	10543902	10544016	MYH2	ENSG00000125414	ENST00000245503	ENSE00002333854	10543902	10544016	7	2	0						IPR036961, IPR027417, IPR008989, IPR004009	Kinesin_motor_dom_sf, P-loop_NTPase, Myosin_S1_N, Myosin_N	FALSE	FALSE
17	10543711	10543803	MYH2	ENSG00000125414	ENST00000245503	ENSE00002353273	10543711	10543803	8	0	0	TRUE					IPR036961, IPR027417, IPR008989, IPR004009	Kinesin_motor_dom_sf, P-loop_NTPase, Myosin_S1_N, Myosin_N	FALSE	FALSE
17	10543098	10543161	MYH2	ENSG00000125414	ENST00000245503	ENSE00002342098	10543098	10543161	9	0	1						IPR036961, IPR027417, IPR008989, IPR004009	Kinesin_motor_dom_sf, P-loop_NTPase, Myosin_S1_N, Myosin_N	FALSE	FALSE
17	10542875	10542973	MYH2	ENSG00000125414	ENST00000245503	ENSE00002393986	10542875	10542973	10	1	1		TRUE				IPR036961, IPR027417, IPR008989, IPR004009	Kinesin_motor_dom_sf, P-loop_NTPase, Myosin_S1_N, Myosin_N	FALSE	FALSE
17	10540594	10540697	MYH2	ENSG00000125414	ENST00000245503	ENSE00002385948	10540594	10540697	11	1	0						IPR036961, IPR027417, IPR008989, IPR004009	Kinesin_motor_dom_sf, P-loop_NTPase, Myosin_S1_N, Myosin_N	FALSE	FALSE
17	10539928	10540066	MYH2	ENSG00000125414	ENST00000245503	ENSE00002326361	10539928	10540066	12	0	1						IPR036961, IPR027417, IPR008989, IPR004009	Kinesin_motor_dom_sf, P-loop_NTPase, Myosin_S1_N, Myosin_N	FALSE	FALSE
17	10539444	10539562	MYH2	ENSG00000125414	ENST00000245503	ENSE00002425301	10539444	10539562	13	1	0						IPR036961, IPR027417, IPR008989, IPR004009	Kinesin_motor_dom_sf, P-loop_NTPase, Myosin_S1_N, Myosin_N	FALSE	FALSE
17	10539205	10539354	MYH2	ENSG00000125414	ENST00000245503	ENSE00002426473	10539205	10539354	14	0	0	TRUE					IPR036961, IPR027417, IPR008989, IPR004009	Kinesin_motor_dom_sf, P-loop_NTPase, Myosin_S1_N, Myosin_N	FALSE	FALSE
17	10537665	10537835	MYH2	ENSG00000125414	ENST00000245503	ENSE00002419682	10537665	10537835	15	0	0	TRUE					IPR036961, IPR027417, IPR008989, IPR004009	Kinesin_motor_dom_sf, P-loop_NTPase, Myosin_S1_N, Myosin_N	FALSE	FALSE
17	10537233	10537542	MYH2	ENSG00000125414	ENST00000245503	ENSE00001752886	10537233	10537542	16	0	1						IPR036961, IPR027417, IPR008989, IPR004009	Kinesin_motor_dom_sf, P-loop_NTPase, Myosin_S1_N, Myosin_N	FALSE	FALSE
17	10536530	10536606	MYH2	ENSG00000125414	ENST00000245503	ENSE00001673106	10536530	10536606	17	1	0						IPR036961, IPR027417, IPR008989, IPR004009	Kinesin_motor_dom_sf, P-loop_NTPase, Myosin_S1_N, Myosin_N	FALSE	FALSE
17	10535278	10535365	MYH2	ENSG00000125414	ENST00000245503	ENSE00002339806	10535278	10535365	18	0	1						IPR036961, IPR027417, IPR027401, IPR008989, IPR004009, IPR002928, IPR001609	Kinesin_motor_dom_sf, P-loop_NTPase, Myosin_IQ_contain_sf, Myosin_S1_N, Myosin_N, Myosin_tail, Myosin_head_motor_dom	FALSE	FALSE
17	10535073	10535190	MYH2	ENSG00000125414	ENST00000245503	ENSE00002389372	10535073	10535190	19	1	2						IPR036961, IPR027417, IPR027401, IPR008989, IPR004009, IPR002928, IPR001609	Kinesin_motor_dom_sf, P-loop_NTPase, Myosin_IQ_contain_sf, Myosin_S1_N, Myosin_N, Myosin_tail, Myosin_head_motor_dom	FALSE	FALSE
17	10533509	10533632	MYH2	ENSG00000125414	ENST00000245503	ENSE00002349153	10533509	10533632	20	2	0						IPR036961, IPR027417, IPR027401, IPR008989, IPR004009, IPR002928, IPR001609	Kinesin_motor_dom_sf, P-loop_NTPase, Myosin_IQ_contain_sf, Myosin_S1_N, Myosin_N, Myosin_tail, Myosin_head_motor_dom	FALSE	FALSE
17	10533285	10533421	MYH2	ENSG00000125414	ENST00000245503	ENSE00002403463	10533285	10533421	21	0	2						IPR036961, IPR027417, IPR027401, IPR008989, IPR004009, IPR002928, IPR001609	Kinesin_motor_dom_sf, P-loop_NTPase, Myosin_IQ_contain_sf, Myosin_S1_N, Myosin_N, Myosin_tail, Myosin_head_motor_dom	FALSE	FALSE
17	10531633	10531888	MYH2	ENSG00000125414	ENST00000245503	ENSE00002384274	10531633	10531888	22	2	0						IPR036961, IPR027417, IPR027401, IPR008989, IPR004009, IPR002928, IPR001609	Kinesin_motor_dom_sf, P-loop_NTPase, Myosin_IQ_contain_sf, Myosin_S1_N, Myosin_N, Myosin_tail, Myosin_head_motor_dom	FALSE	FALSE
17	10529832	10530074	MYH2	ENSG00000125414	ENST00000245503	ENSE00002346526	10529832	10530074	23	0	0	TRUE					IPR036961, IPR027417, IPR027401, IPR008989, IPR004009, IPR002928, IPR001609	Kinesin_motor_dom_sf, P-loop_NTPase, Myosin_IQ_contain_sf, Myosin_S1_N, Myosin_N, Myosin_tail, Myosin_head_motor_dom	FALSE	FALSE
17	10529564	10529740	MYH2	ENSG00000125414	ENST00000245503	ENSE00002394298	10529564	10529740	24	0	0	TRUE					IPR036961, IPR027417, IPR027401, IPR008989, IPR004009, IPR002928, IPR001609	Kinesin_motor_dom_sf, P-loop_NTPase, Myosin_IQ_contain_sf, Myosin_S1_N, Myosin_N, Myosin_tail, Myosin_head_motor_dom	FALSE	FALSE
17	10529336	10529481	MYH2	ENSG00000125414	ENST00000245503	ENSE00002384080	10529336	10529481	25	0	2						IPR036961, IPR027417, IPR027401, IPR008989, IPR004009, IPR002928, IPR001609	Kinesin_motor_dom_sf, P-loop_NTPase, Myosin_IQ_contain_sf, Myosin_S1_N, Myosin_N, Myosin_tail, Myosin_head_motor_dom	FALSE	FALSE
17	10529162	10529252	MYH2	ENSG00000125414	ENST00000245503	ENSE00002356399	10529162	10529252	26	2	0						IPR036961, IPR027417, IPR027401, IPR008989, IPR004009, IPR002928, IPR001609	Kinesin_motor_dom_sf, P-loop_NTPase, Myosin_IQ_contain_sf, Myosin_S1_N, Myosin_N, Myosin_tail, Myosin_head_motor_dom	FALSE	FALSE
17	10528690	10529079	MYH2	ENSG00000125414	ENST00000245503	ENSE00002371003	10528690	10529079	27	0	0	TRUE					IPR036961, IPR027417, IPR027401, IPR008989, IPR004009, IPR002928, IPR001609	Kinesin_motor_dom_sf, P-loop_NTPase, Myosin_IQ_contain_sf, Myosin_S1_N, Myosin_N, Myosin_tail, Myosin_head_motor_dom	FALSE	FALSE
17	10527748	10527874	MYH2	ENSG00000125414	ENST00000245503	ENSE00002395852	10527748	10527874	28	0	1						IPR036961, IPR027417, IPR027401, IPR008989, IPR004009, IPR002928, IPR001609	Kinesin_motor_dom_sf, P-loop_NTPase, Myosin_IQ_contain_sf, Myosin_S1_N, Myosin_N, Myosin_tail, Myosin_head_motor_dom	FALSE	FALSE
17	10526938	10527056	MYH2	ENSG00000125414	ENST00000245503	ENSE00000907720	10526938	10527056	29	1	0						IPR036961, IPR027417, IPR027401, IPR008989, IPR004009, IPR002928, IPR001609	Kinesin_motor_dom_sf, P-loop_NTPase, Myosin_IQ_contain_sf, Myosin_S1_N, Myosin_N, Myosin_tail, Myosin_head_motor_dom	FALSE	FALSE
17	10526599	10526795	MYH2	ENSG00000125414	ENST00000245503	ENSE00002388163	10526599	10526795	30	0	2						IPR036961, IPR027417, IPR027401, IPR008989, IPR004009, IPR002928, IPR001609	Kinesin_motor_dom_sf, P-loop_NTPase, Myosin_IQ_contain_sf, Myosin_S1_N, Myosin_N, Myosin_tail, Myosin_head_motor_dom	FALSE	FALSE
17	10525693	10525876	MYH2	ENSG00000125414	ENST00000245503	ENSE00002401769	10525693	10525876	31	2	0						IPR036961, IPR027417, IPR027401, IPR008989, IPR004009, IPR002928, IPR001609	Kinesin_motor_dom_sf, P-loop_NTPase, Myosin_IQ_contain_sf, Myosin_S1_N, Myosin_N, Myosin_tail, Myosin_head_motor_dom	FALSE	FALSE
17	10525451	10525616	MYH2	ENSG00000125414	ENST00000245503	ENSE00002342503	10525451	10525616	32	0	1						IPR036961, IPR027417, IPR027401, IPR008989, IPR004009, IPR002928, IPR001609	Kinesin_motor_dom_sf, P-loop_NTPase, Myosin_IQ_contain_sf, Myosin_S1_N, Myosin_N, Myosin_tail, Myosin_head_motor_dom	FALSE	FALSE
17	10525224	10525348	MYH2	ENSG00000125414	ENST00000245503	ENSE00002393197	10525224	10525348	33	1	0						IPR036961, IPR027417, IPR027401, IPR008989, IPR004009, IPR002928, IPR001609	Kinesin_motor_dom_sf, P-loop_NTPase, Myosin_IQ_contain_sf, Myosin_S1_N, Myosin_N, Myosin_tail, Myosin_head_motor_dom	FALSE	FALSE
17	10524757	10525065	MYH2	ENSG00000125414	ENST00000245503	ENSE00002399442	10524757	10525065	34	0	0	TRUE					IPR036961, IPR027417, IPR027401, IPR008989, IPR004009, IPR002928, IPR001609	Kinesin_motor_dom_sf, P-loop_NTPase, Myosin_IQ_contain_sf, Myosin_S1_N, Myosin_N, Myosin_tail, Myosin_head_motor_dom	FALSE	FALSE
17	10524466	10524669	MYH2	ENSG00000125414	ENST00000245503	ENSE00002400742	10524466	10524669	35	0	0	TRUE					IPR036961, IPR027417, IPR027401, IPR008989, IPR004009, IPR002928, IPR001609	Kinesin_motor_dom_sf, P-loop_NTPase, Myosin_IQ_contain_sf, Myosin_S1_N, Myosin_N, Myosin_tail, Myosin_head_motor_dom	FALSE	FALSE
17	10523759	10523884	MYH2	ENSG00000125414	ENST00000245503	ENSE00002377090	10523759	10523884	36	0	0	TRUE					IPR036961, IPR027417, IPR027401, IPR008989, IPR004009, IPR002928, IPR001609	Kinesin_motor_dom_sf, P-loop_NTPase, Myosin_IQ_contain_sf, Myosin_S1_N, Myosin_N, Myosin_tail, Myosin_head_motor_dom	FALSE	FALSE
17	10523496	10523666	MYH2	ENSG00000125414	ENST00000245503	ENSE00002348575	10523496	10523666	37	0	0	TRUE					IPR036961, IPR027417, IPR027401, IPR008989, IPR004009, IPR002928, IPR001609	Kinesin_motor_dom_sf, P-loop_NTPase, Myosin_IQ_contain_sf, Myosin_S1_N, Myosin_N, Myosin_tail, Myosin_head_motor_dom	FALSE	FALSE
17	10523308	10523412	MYH2	ENSG00000125414	ENST00000245503	ENSE00002404262	10523308	10523412	38	0	0	TRUE					IPR036961, IPR027417, IPR027401, IPR008989, IPR004009, IPR002928, IPR001609	Kinesin_motor_dom_sf, P-loop_NTPase, Myosin_IQ_contain_sf, Myosin_S1_N, Myosin_N, Myosin_tail, Myosin_head_motor_dom	FALSE	FALSE
17	10523090	10523185	MYH2	ENSG00000125414	ENST00000245503	ENSE00002421119	10523090	10523185	39	0	0	TRUE					IPR036961, IPR027417, IPR027401, IPR008989, IPR004009, IPR002928, IPR001609	Kinesin_motor_dom_sf, P-loop_NTPase, Myosin_IQ_contain_sf, Myosin_S1_N, Myosin_N, Myosin_tail, Myosin_head_motor_dom	FALSE	FALSE
17	10521280	10521432	MYH2	ENSG00000125414	ENST00000245503	ENSE00002145256	10521148	10521432	40	0	-1						IPR036961, IPR027417, IPR008989, IPR004009	Kinesin_motor_dom_sf, P-loop_NTPase, Myosin_S1_N, Myosin_N	FALSE	FALSE
17			MYH2	ENSG00000125414	ENST00000397183	ENSE00001759204	10549559	10549623	1	-1	-1						IPR036961, IPR027417, IPR027401, IPR008989, IPR004009, IPR002928, IPR001609	Kinesin_motor_dom_sf, P-loop_NTPase, Myosin_IQ_contain_sf, Myosin_S1_N, Myosin_N, Myosin_tail, Myosin_head_motor_dom	FALSE	FALSE
17	10521280	10521432	MYH2	ENSG00000125414	ENST00000397183	ENSE00000687024	10521156	10521432	40	0	-1						IPR036961, IPR027417, IPR027401, IPR008989, IPR004009, IPR002928, IPR001609	Kinesin_motor_dom_sf, P-loop_NTPase, Myosin_IQ_contain_sf, Myosin_S1_N, Myosin_N, Myosin_tail, Myosin_head_motor_dom	FALSE	FALSE
17	10544003	10544016	MYH2	ENSG00000125414	ENST00000420805	ENSE00002424081	10544003	10544016	7	2	1						IPR036961, IPR027417, IPR008989, IPR004009	Kinesin_motor_dom_sf, P-loop_NTPase, Myosin_S1_N, Myosin_N	FALSE	FALSE
17			MYH2	ENSG00000125414	ENST00000532183	ENSE00001625725	10549375	10549623	1	-1	-1						IPR036961, IPR027417, IPR008989, IPR004009	Kinesin_motor_dom_sf, P-loop_NTPase, Myosin_S1_N, Myosin_N	FALSE	FALSE
17	10547475	10547585	MYH2	ENSG00000125414	ENST00000578017	ENSE00002729901	10547475	10547692	1	-1	0						IPR036961, IPR027417	Kinesin_motor_dom_sf, P-loop_NTPase	FALSE	FALSE
17	10543750	10543803	MYH2	ENSG00000125414	ENST00000578017	ENSE00002715489	10543750	10543803	5	0	0						IPR036961, IPR027417	Kinesin_motor_dom_sf, P-loop_NTPase	FALSE	FALSE
17			MYH2	ENSG00000125414	ENST00000622564	ENSE00003717750	10549636	10549700	1	-1	-1						IPR036961, IPR027417, IPR008989, IPR004009	Kinesin_motor_dom_sf, P-loop_NTPase, Myosin_S1_N, Myosin_N	FALSE	FALSE
17	14301519	14302072	HS3ST3B1	ENSG00000125430	ENST00000360954	ENSE00003842317	14301081	14302072	1	-1	2						IPR037359, IPR027417	NST/OST, P-loop_NTPase	FALSE	FALSE
17	14345028	14345646	HS3ST3B1	ENSG00000125430	ENST00000360954	ENSE00001402333	14345028	14349404	2	2	-1						IPR037359, IPR027417	NST/OST, P-loop_NTPase	FALSE	FALSE
17	14301519	14302072	HS3ST3B1	ENSG00000125430	ENST00000466596	ENSE00002186114	14301083	14302072	1	-1	2
17	14345028	14345646	HS3ST3B1	ENSG00000125430	ENST00000466596	ENSE00001922043	14345028	14345702	2	2	-1
17			HS3ST3B1	ENSG00000125430	ENST00000466596	ENSE00001887742	14348002	14349144	3	-1	-1
17	8294433	8294807	SLC25A35	ENSG00000125434	ENST00000380067	ENSE00001483639	8294433	8294852	1	-1	0						IPR023395	Mt_carrier_dom_sf	FALSE	FALSE
17	8292523	8292588	SLC25A35	ENSG00000125434	ENST00000380067	ENSE00001118095	8292523	8292588	2	0	0	TRUE					IPR023395	Mt_carrier_dom_sf	FALSE	FALSE
17	8291333	8291485	SLC25A35	ENSG00000125434	ENST00000380067	ENSE00001118092	8291333	8291485	3	0	0	TRUE					IPR023395	Mt_carrier_dom_sf	FALSE	FALSE
17	8290842	8290976	SLC25A35	ENSG00000125434	ENST00000380067	ENSE00000949096	8290842	8290976	4	0	0	TRUE					IPR023395	Mt_carrier_dom_sf	FALSE	FALSE
17	8289854	8289984	SLC25A35	ENSG00000125434	ENST00000380067	ENSE00003520180	8289854	8289984	5	0	2						IPR023395	Mt_carrier_dom_sf	FALSE	FALSE
17	8289616	8289643	SLC25A35	ENSG00000125434	ENST00000380067	ENSE00001483628	8287764	8289643	6	2	-1						IPR023395	Mt_carrier_dom_sf	FALSE	FALSE
17	8294433	8294807	SLC25A35	ENSG00000125434	ENST00000577745	ENSE00002686402	8294433	8295400	1	-1	0						IPR023395	Mt_carrier_dom_sf	FALSE	FALSE
17	8290505	8290678	SLC25A35	ENSG00000125434	ENST00000577745	ENSE00002720733	8290061	8290678	5	0	-1						IPR023395	Mt_carrier_dom_sf	FALSE	FALSE
17	8294433	8294807	SLC25A35	ENSG00000125434	ENST00000579192	ENSE00001199001	8294433	8295343	1	-1	0						IPR023395	Mt_carrier_dom_sf	FALSE	FALSE
17	8289616	8289643	SLC25A35	ENSG00000125434	ENST00000579192	ENSE00003596927	8289574	8289643	6	2	-1						IPR023395	Mt_carrier_dom_sf	FALSE	FALSE
17			SLC25A35	ENSG00000125434	ENST00000579192	ENSE00002730296	8287763	8288432	7	-1	-1						IPR023395	Mt_carrier_dom_sf	FALSE	FALSE
17	8294433	8294807	SLC25A35	ENSG00000125434	ENST00000579681	ENSE00002710384	8294433	8294807	1	0	0
17	8290615	8290678	SLC25A35	ENSG00000125434	ENST00000579681	ENSE00002730429	8290615	8290678	5	0	1
17	8289914	8289984	SLC25A35	ENSG00000125434	ENST00000579681	ENSE00003481891	8289854	8289984	6	1	-1
17			SLC25A35	ENSG00000125434	ENST00000579681	ENSE00002715727	8289616	8289643	7	-1	-1
17	8294433	8294807	SLC25A35	ENSG00000125434	ENST00000580340	ENSE00002686393	8294433	8294838	1	-1	0						IPR023395	Mt_carrier_dom_sf	FALSE	FALSE
17			SLC25A35	ENSG00000125434	ENST00000580340	ENSE00002708071	8288861	8289440	7	-1	-1						IPR023395	Mt_carrier_dom_sf	FALSE	FALSE
17	8294433	8294807	SLC25A35	ENSG00000125434	ENST00000585311	ENSE00002726231	8294433	8294836	1	-1	0
17	8290603	8290678	SLC25A35	ENSG00000125434	ENST00000585311	ENSE00001483635	8290603	8290678	5	0	1
17			SLC25A35	ENSG00000125434	ENST00000585311	ENSE00003577143	8289574	8289643	7	-1	-1
17			SLC25A35	ENSG00000125434	ENST00000585311	ENSE00002729038	8288860	8289397	8	-1	-1
17	75261901	75261983	MRPS7	ENSG00000125445	ENST00000245539	ENSE00003845870	75261879	75261983	1	-1	2						IPR036823, IPR023798	Ribosomal_S7_dom_sf, Ribosomal_S7_dom	FALSE	FALSE
17	75262497	75262688	MRPS7	ENSG00000125445	ENST00000245539	ENSE00000855702	75262497	75262688	2	2	2			TRUE			IPR036823, IPR023798	Ribosomal_S7_dom_sf, Ribosomal_S7_dom	FALSE	FALSE
17	75262804	75262867	MRPS7	ENSG00000125445	ENST00000245539	ENSE00003564655	75262804	75262867	3	2	0						IPR036823, IPR023798	Ribosomal_S7_dom_sf, Ribosomal_S7_dom	FALSE	FALSE
17	75263340	75263507	MRPS7	ENSG00000125445	ENST00000245539	ENSE00003685212	75263340	75263507	4	0	0	TRUE					IPR036823, IPR023798	Ribosomal_S7_dom_sf, Ribosomal_S7_dom	FALSE	FALSE
17	75265702	75265923	MRPS7	ENSG00000125445	ENST00000245539	ENSE00000949556	75265702	75266376	5	0	-1						IPR036823, IPR023798	Ribosomal_S7_dom_sf, Ribosomal_S7_dom	FALSE	FALSE
17	75262327	75262688	MRPS7	ENSG00000125445	ENST00000579002	ENSE00002708485	75261912	75262688	1	-1	2						IPR036823, IPR023798	Ribosomal_S7_dom_sf, Ribosomal_S7_dom	FALSE	FALSE
17	75265702	75265923	MRPS7	ENSG00000125445	ENST00000579002	ENSE00002707899	75265702	75266330	4	0	-1						IPR036823, IPR023798	Ribosomal_S7_dom_sf, Ribosomal_S7_dom	FALSE	FALSE
17	75261901	75261983	MRPS7	ENSG00000125445	ENST00000579761	ENSE00000949555	75261674	75261983	1	-1	2						IPR036823, IPR023798	Ribosomal_S7_dom_sf, Ribosomal_S7_dom	FALSE	FALSE
17	75263340	75263552	MRPS7	ENSG00000125445	ENST00000579761	ENSE00002685815	75263340	75264490	4	0	-1						IPR036823, IPR023798	Ribosomal_S7_dom_sf, Ribosomal_S7_dom	FALSE	FALSE
17	75262626	75262688	MRPS7	ENSG00000125445	ENST00000581993	ENSE00002691549	75262626	75262688	1	2	2						IPR036823, IPR023798	Ribosomal_S7_dom_sf, Ribosomal_S7_dom	FALSE	FALSE
17	75265702	75265923	MRPS7	ENSG00000125445	ENST00000581993	ENSE00002696713	75265702	75265966	4	0	-1						IPR036823, IPR023798	Ribosomal_S7_dom_sf, Ribosomal_S7_dom	FALSE	FALSE
17			MRPS7	ENSG00000125445	ENST00000581993	ENSE00002724251	75266193	75266363	5	-1	-1						IPR036823, IPR023798	Ribosomal_S7_dom_sf, Ribosomal_S7_dom	FALSE	FALSE
17	75262673	75262688	MRPS7	ENSG00000125445	ENST00000584678	ENSE00002718052	75262673	75262688	1	1	2						IPR036823, IPR023798	Ribosomal_S7_dom_sf, Ribosomal_S7_dom	FALSE	FALSE
17	75265702	75265923	MRPS7	ENSG00000125445	ENST00000584678	ENSE00002712882	75265702	75265964	4	0	-1						IPR036823, IPR023798	Ribosomal_S7_dom_sf, Ribosomal_S7_dom	FALSE	FALSE
17			MRPS7	ENSG00000125445	ENST00000584678	ENSE00002704448	75266193	75266373	5	-1	-1						IPR036823, IPR023798	Ribosomal_S7_dom_sf, Ribosomal_S7_dom	FALSE	FALSE
17	75261548	75261587	GGA3	ENSG00000125447	ENST00000537686	ENSE00003741321	75261548	75261606	1	-1	1						IPR041198, IPR038425, IPR027422, IPR013041, IPR008942, IPR008153, IPR008152, IPR004152	GGA_N-GAT, GAT_sf, GGA3, Clathrin_app_Ig-like_sf, ENTH_VHS, GAE_dom, Clathrin_a/b/g-adaptin_app_Ig, GAT_dom	FALSE	FALSE
17	75246712	75246796	GGA3	ENSG00000125447	ENST00000537686	ENSE00003560181	75246712	75246796	2	1	2						IPR041198, IPR038425, IPR027422, IPR013041, IPR008942, IPR008153, IPR008152, IPR004152	GGA_N-GAT, GAT_sf, GGA3, Clathrin_app_Ig-like_sf, ENTH_VHS, GAE_dom, Clathrin_a/b/g-adaptin_app_Ig, GAT_dom	FALSE	FALSE
17	75246509	75246584	GGA3	ENSG00000125447	ENST00000537686	ENSE00003462293	75246509	75246584	3	2	0						IPR041198, IPR038425, IPR027422, IPR013041, IPR008942, IPR008153, IPR008152, IPR004152	GGA_N-GAT, GAT_sf, GGA3, Clathrin_app_Ig-like_sf, ENTH_VHS, GAE_dom, Clathrin_a/b/g-adaptin_app_Ig, GAT_dom	FALSE	FALSE
17	75244619	75244717	GGA3	ENSG00000125447	ENST00000537686	ENSE00003567208	75244619	75244717	4	0	0	TRUE					IPR041198, IPR038425, IPR027422, IPR013041, IPR008942, IPR008153, IPR008152, IPR004152	GGA_N-GAT, GAT_sf, GGA3, Clathrin_app_Ig-like_sf, ENTH_VHS, GAE_dom, Clathrin_a/b/g-adaptin_app_Ig, GAT_dom	FALSE	FALSE
17	75243447	75243570	GGA3	ENSG00000125447	ENST00000537686	ENSE00003466935	75243447	75243570	5	0	1						IPR041198, IPR038425, IPR027422, IPR013041, IPR008942, IPR008153, IPR008152, IPR004152	GGA_N-GAT, GAT_sf, GGA3, Clathrin_app_Ig-like_sf, ENTH_VHS, GAE_dom, Clathrin_a/b/g-adaptin_app_Ig, GAT_dom	FALSE	FALSE
17	75243063	75243166	GGA3	ENSG00000125447	ENST00000537686	ENSE00003576769	75243063	75243166	6	1	0						IPR041198, IPR038425, IPR027422, IPR013041, IPR008942, IPR008153, IPR008152, IPR004152	GGA_N-GAT, GAT_sf, GGA3, Clathrin_app_Ig-like_sf, ENTH_VHS, GAE_dom, Clathrin_a/b/g-adaptin_app_Ig, GAT_dom	FALSE	FALSE
17	75242831	75242911	GGA3	ENSG00000125447	ENST00000537686	ENSE00003622814	75242831	75242911	7	0	0	TRUE					IPR041198, IPR038425, IPR027422, IPR013041, IPR008942, IPR008153, IPR008152, IPR004152	GGA_N-GAT, GAT_sf, GGA3, Clathrin_app_Ig-like_sf, ENTH_VHS, GAE_dom, Clathrin_a/b/g-adaptin_app_Ig, GAT_dom	FALSE	FALSE
17	75242336	75242473	GGA3	ENSG00000125447	ENST00000537686	ENSE00003640077	75242336	75242473	8	0	0	TRUE					IPR041198, IPR038425, IPR027422, IPR013041, IPR008942, IPR008153, IPR008152, IPR004152	GGA_N-GAT, GAT_sf, GGA3, Clathrin_app_Ig-like_sf, ENTH_VHS, GAE_dom, Clathrin_a/b/g-adaptin_app_Ig, GAT_dom	FALSE	FALSE
17	75241615	75241696	GGA3	ENSG00000125447	ENST00000537686	ENSE00003578343	75241615	75241696	9	0	1						IPR041198, IPR038425, IPR027422, IPR013041, IPR008942, IPR008153, IPR008152, IPR004152	GGA_N-GAT, GAT_sf, GGA3, Clathrin_app_Ig-like_sf, ENTH_VHS, GAE_dom, Clathrin_a/b/g-adaptin_app_Ig, GAT_dom	FALSE	FALSE
17	75241400	75241516	GGA3	ENSG00000125447	ENST00000537686	ENSE00003639366	75241400	75241516	10	1	1		TRUE				IPR041198, IPR038425, IPR027422, IPR013041, IPR008942, IPR008153, IPR008152, IPR004152	GGA_N-GAT, GAT_sf, GGA3, Clathrin_app_Ig-like_sf, ENTH_VHS, GAE_dom, Clathrin_a/b/g-adaptin_app_Ig, GAT_dom	FALSE	FALSE
17	75240812	75241057	GGA3	ENSG00000125447	ENST00000537686	ENSE00003460104	75240812	75241057	11	1	1		TRUE				IPR041198, IPR038425, IPR027422, IPR013041, IPR008942, IPR008153, IPR008152, IPR004152	GGA_N-GAT, GAT_sf, GGA3, Clathrin_app_Ig-like_sf, ENTH_VHS, GAE_dom, Clathrin_a/b/g-adaptin_app_Ig, GAT_dom	FALSE	FALSE
17	75240342	75240412	GGA3	ENSG00000125447	ENST00000537686	ENSE00003497237	75240342	75240412	12	1	0						IPR041198, IPR038425, IPR027422, IPR013041, IPR008942, IPR008153, IPR008152, IPR004152	GGA_N-GAT, GAT_sf, GGA3, Clathrin_app_Ig-like_sf, ENTH_VHS, GAE_dom, Clathrin_a/b/g-adaptin_app_Ig, GAT_dom	FALSE	FALSE
17	75239789	75240108	GGA3	ENSG00000125447	ENST00000537686	ENSE00003530142	75239789	75240108	13	0	2						IPR041198, IPR038425, IPR027422, IPR013041, IPR008942, IPR008153, IPR008152, IPR004152	GGA_N-GAT, GAT_sf, GGA3, Clathrin_app_Ig-like_sf, ENTH_VHS, GAE_dom, Clathrin_a/b/g-adaptin_app_Ig, GAT_dom	FALSE	FALSE
17	75239375	75239571	GGA3	ENSG00000125447	ENST00000537686	ENSE00003479931	75239375	75239571	14	2	1						IPR041198, IPR038425, IPR027422, IPR013041, IPR008942, IPR008153, IPR008152, IPR004152	GGA_N-GAT, GAT_sf, GGA3, Clathrin_app_Ig-like_sf, ENTH_VHS, GAE_dom, Clathrin_a/b/g-adaptin_app_Ig, GAT_dom	FALSE	FALSE
17	75238914	75239083	GGA3	ENSG00000125447	ENST00000537686	ENSE00003642735	75238914	75239083	15	1	0						IPR041198, IPR038425, IPR027422, IPR013041, IPR008942, IPR008153, IPR008152, IPR004152	GGA_N-GAT, GAT_sf, GGA3, Clathrin_app_Ig-like_sf, ENTH_VHS, GAE_dom, Clathrin_a/b/g-adaptin_app_Ig, GAT_dom	FALSE	FALSE
17	75238652	75238762	GGA3	ENSG00000125447	ENST00000537686	ENSE00003520367	75238652	75238762	16	0	0	TRUE					IPR041198, IPR038425, IPR027422, IPR013041, IPR008942, IPR008153, IPR008152, IPR004152	GGA_N-GAT, GAT_sf, GGA3, Clathrin_app_Ig-like_sf, ENTH_VHS, GAE_dom, Clathrin_a/b/g-adaptin_app_Ig, GAT_dom	FALSE	FALSE
17	75238279	75238389	GGA3	ENSG00000125447	ENST00000537686	ENSE00003903203	75236599	75238389	17	0	-1						IPR041198, IPR038425, IPR027422, IPR013041, IPR008942, IPR008153, IPR008152, IPR004152	GGA_N-GAT, GAT_sf, GGA3, Clathrin_app_Ig-like_sf, ENTH_VHS, GAE_dom, Clathrin_a/b/g-adaptin_app_Ig, GAT_dom	FALSE	FALSE
17	75261548	75261587	GGA3	ENSG00000125447	ENST00000538886	ENSE00003719717	75261548	75261600	1	-1	1						IPR041198, IPR038425, IPR027422, IPR013041, IPR008942, IPR008153, IPR008152, IPR004152	GGA_N-GAT, GAT_sf, GGA3, Clathrin_app_Ig-like_sf, ENTH_VHS, GAE_dom, Clathrin_a/b/g-adaptin_app_Ig, GAT_dom	FALSE	FALSE
17			GGA3	ENSG00000125447	ENST00000578348	ENSE00002709839	75262282	75262361	1	-1	-1						IPR041198, IPR038425, IPR027422, IPR013041, IPR008942, IPR008153, IPR008152	GGA_N-GAT, GAT_sf, GGA3, Clathrin_app_Ig-like_sf, ENTH_VHS, GAE_dom, Clathrin_a/b/g-adaptin_app_Ig	FALSE	FALSE
17			GGA3	ENSG00000125447	ENST00000578348	ENSE00003489092	75246712	75246796	2	-1	-1				TRUE		IPR041198, IPR038425, IPR027422, IPR013041, IPR008942, IPR008153, IPR008152	GGA_N-GAT, GAT_sf, GGA3, Clathrin_app_Ig-like_sf, ENTH_VHS, GAE_dom, Clathrin_a/b/g-adaptin_app_Ig	FALSE	FALSE
17			GGA3	ENSG00000125447	ENST00000578348	ENSE00003509706	75246509	75246584	3	-1	-1				TRUE		IPR041198, IPR038425, IPR027422, IPR013041, IPR008942, IPR008153, IPR008152	GGA_N-GAT, GAT_sf, GGA3, Clathrin_app_Ig-like_sf, ENTH_VHS, GAE_dom, Clathrin_a/b/g-adaptin_app_Ig	FALSE	FALSE
17	75243447	75243504	GGA3	ENSG00000125447	ENST00000578348	ENSE00003575039	75243447	75243570	4	-1	1						IPR041198, IPR038425, IPR027422, IPR013041, IPR008942, IPR008153, IPR008152	GGA_N-GAT, GAT_sf, GGA3, Clathrin_app_Ig-like_sf, ENTH_VHS, GAE_dom, Clathrin_a/b/g-adaptin_app_Ig	FALSE	FALSE
17	75237449	75237532	GGA3	ENSG00000125447	ENST00000578348	ENSE00002730533	75237284	75237532	16	0	-1						IPR041198, IPR038425, IPR027422, IPR013041, IPR008942, IPR008153, IPR008152	GGA_N-GAT, GAT_sf, GGA3, Clathrin_app_Ig-like_sf, ENTH_VHS, GAE_dom, Clathrin_a/b/g-adaptin_app_Ig	FALSE	FALSE
17	75239375	75239551	GGA3	ENSG00000125447	ENST00000578773	ENSE00002697906	75239375	75239551	1	1	1
17	75238710	75238762	GGA3	ENSG00000125447	ENST00000578773	ENSE00003651008	75238652	75238762	2	1	-1
17			GGA3	ENSG00000125447	ENST00000578773	ENSE00002728423	75238246	75238389	3	-1	-1
17			GGA3	ENSG00000125447	ENST00000579743	ENSE00002724521	75262282	75262358	1	-1	-1				TRUE		IPR027422, IPR008942	GGA3, ENTH_VHS	FALSE	FALSE
17			GGA3	ENSG00000125447	ENST00000579743	ENSE00003525174	75248840	75249008	2	-1	-1				TRUE		IPR027422, IPR008942	GGA3, ENTH_VHS	FALSE	FALSE
17	75244619	75244702	GGA3	ENSG00000125447	ENST00000579743	ENSE00003642545	75244619	75244717	5	-1	0						IPR041198, IPR038425, IPR027422, IPR013041, IPR008942, IPR008153, IPR008152, IPR004152	GGA_N-GAT, GAT_sf, GGA3, Clathrin_app_Ig-like_sf, ENTH_VHS, GAE_dom, Clathrin_a/b/g-adaptin_app_Ig, GAT_dom	FALSE	FALSE
17	75243517	75243570	GGA3	ENSG00000125447	ENST00000579743	ENSE00002697777	75243517	75243570	6	0	0						IPR027422, IPR008942	GGA3, ENTH_VHS	FALSE	FALSE
17	75239375	75239538	GGA3	ENSG00000125447	ENST00000580646	ENSE00002718265	75239375	75239538	1	2	1
17	75238061	75238090	GGA3	ENSG00000125447	ENST00000580646	ENSE00002688957	75237982	75238090	4	0	-1
17			GGA3	ENSG00000125447	ENST00000580646	ENSE00002702885	75237522	75237796	5	-1	-1
17			GGA3	ENSG00000125447	ENST00000580799	ENSE00003645956	75261548	75261593	1	-1	-1						IPR041198, IPR038425, IPR027422, IPR008942	GGA_N-GAT, GAT_sf, GGA3, ENTH_VHS	FALSE	FALSE
17	75241669	75241696	GGA3	ENSG00000125447	ENST00000580799	ENSE00002721699	75241669	75241696	6	0	1						IPR041198, IPR038425, IPR027422, IPR008942	GGA_N-GAT, GAT_sf, GGA3, ENTH_VHS	FALSE	FALSE
17	75261548	75261587	GGA3	ENSG00000125447	ENST00000582376	ENSE00003606013	75261548	75261593	1	-1	1
17	75244470	75244490	GGA3	ENSG00000125447	ENST00000582376	ENSE00002701920	75244402	75244490	5	0	-1
17			GGA3	ENSG00000125447	ENST00000582376	ENSE00003630863	75243447	75243570	6	-1	-1				TRUE
17			GGA3	ENSG00000125447	ENST00000582376	ENSE00002706449	75243135	75243166	7	-1	-1
17	75237591	75237644	GGA3	ENSG00000125447	ENST00000582486	ENSE00002698877	75237427	75237644	17	0	-1						IPR041198, IPR038425, IPR027422, IPR013041, IPR008942, IPR008153, IPR008152, IPR004152	GGA_N-GAT, GAT_sf, GGA3, Clathrin_app_Ig-like_sf, ENTH_VHS, GAE_dom, Clathrin_a/b/g-adaptin_app_Ig, GAT_dom	FALSE	FALSE
17			GGA3	ENSG00000125447	ENST00000582717	ENSE00002255240	75262282	75262363	1	-1	-1						IPR041198, IPR038425, IPR027422, IPR013041, IPR008942, IPR008153, IPR008152, IPR004152	GGA_N-GAT, GAT_sf, GGA3, Clathrin_app_Ig-like_sf, ENTH_VHS, GAE_dom, Clathrin_a/b/g-adaptin_app_Ig, GAT_dom	FALSE	FALSE
17	75238279	75238389	GGA3	ENSG00000125447	ENST00000582717	ENSE00002709057	75238238	75238389	17	0	-1						IPR041198, IPR038425, IPR027422, IPR013041, IPR008942, IPR008153, IPR008152, IPR004152	GGA_N-GAT, GAT_sf, GGA3, Clathrin_app_Ig-like_sf, ENTH_VHS, GAE_dom, Clathrin_a/b/g-adaptin_app_Ig, GAT_dom	FALSE	FALSE
17	75238914	75239081	GGA3	ENSG00000125447	ENST00000583282	ENSE00002710194	75238914	75239081	1	0	0						IPR027422, IPR013041, IPR008153	GGA3, Clathrin_app_Ig-like_sf, GAE_dom	FALSE	FALSE
17	75237743	75237796	GGA3	ENSG00000125447	ENST00000583282	ENSE00002718869	75237526	75237796	3	0	-1						IPR027422, IPR013041, IPR008153	GGA3, Clathrin_app_Ig-like_sf, GAE_dom	FALSE	FALSE
17	75261548	75261585	GGA3	ENSG00000125447	ENST00000584243	ENSE00002701465	75261548	75261585	1	2	1
17	75243224	75243258	GGA3	ENSG00000125447	ENST00000584243	ENSE00002703717	75243063	75243258	6	1	-1
17			GGA3	ENSG00000125447	ENST00000584243	ENSE00002729608	75242884	75242911	7	-1	-1
17	75239375	75239545	GGA3	ENSG00000125447	ENST00000584550	ENSE00002707971	75239375	75239545	1	1	1
17	75238996	75239018	GGA3	ENSG00000125447	ENST00000584550	ENSE00002722614	75238914	75239018	2	1	-1
17			GGA3	ENSG00000125447	ENST00000584550	ENSE00002697274	75238179	75238389	4	-1	-1
17	75261548	75261587	GGA3	ENSG00000125447	ENST00000621217	ENSE00002212029	75261548	75261621	1	-1	1
17	75242874	75242911	GGA3	ENSG00000125447	ENST00000621217	ENSE00003583356	75242831	75242911	6	1	-1
17			GGA3	ENSG00000125447	ENST00000621217	ENSE00003578425	75242336	75242473	7	-1	-1				TRUE
17			GGA3	ENSG00000125447	ENST00000621217	ENSE00003539687	75241615	75241696	8	-1	-1				TRUE
17			GGA3	ENSG00000125447	ENST00000621217	ENSE00003505803	75241400	75241516	9	-1	-1				TRUE
17			GGA3	ENSG00000125447	ENST00000621217	ENSE00003742439	75240342	75241057	10	-1	-1				TRUE
17			GGA3	ENSG00000125447	ENST00000621217	ENSE00003659748	75239789	75240108	11	-1	-1				TRUE
17			GGA3	ENSG00000125447	ENST00000621217	ENSE00003715316	75239375	75239571	12	-1	-1				TRUE
17			GGA3	ENSG00000125447	ENST00000621217	ENSE00003742581	75238914	75239083	13	-1	-1				TRUE
17			GGA3	ENSG00000125447	ENST00000621217	ENSE00003574383	75238652	75238762	14	-1	-1				TRUE
17			GGA3	ENSG00000125447	ENST00000621217	ENSE00003726027	75236599	75238389	15	-1	-1
17	75261548	75261587	GGA3	ENSG00000125447	ENST00000649398	ENSE00003833593	75261548	75261631	1	-1	1
17	75238279	75238389	GGA3	ENSG00000125447	ENST00000649398	ENSE00003838132	75237982	75238389	17	0	-1
17			GGA3	ENSG00000125447	ENST00000649398	ENSE00003832014	75236621	75237777	18	-1	-1
17	75110289	75110379	ARMC7	ENSG00000125449	ENST00000245543	ENSE00001196416	75109969	75110379	1	-1	1						IPR042462, IPR016024, IPR011989	ARMC7, ARM-type_fold, ARM-like	FALSE	FALSE
17	75110463	75110606	ARMC7	ENSG00000125449	ENST00000245543	ENSE00000855659	75110463	75110606	2	1	1		TRUE				IPR042462, IPR016024, IPR011989	ARMC7, ARM-type_fold, ARM-like	FALSE	FALSE
17	75128677	75129038	ARMC7	ENSG00000125449	ENST00000245543	ENSE00001174834	75128677	75130272	3	1	-1						IPR042462, IPR016024, IPR011989	ARMC7, ARM-type_fold, ARM-like	FALSE	FALSE
17	75110289	75110379	ARMC7	ENSG00000125449	ENST00000581078	ENSE00002729419	75109952	75110379	1	-1	1
17	75110463	75110542	ARMC7	ENSG00000125449	ENST00000581078	ENSE00002686494	75110463	75110542	2	1	0
17	75128677	75128817	ARMC7	ENSG00000125449	ENST00000581078	ENSE00002714380	75128677	75129170	3	0	-1
17	75205762	75205794	NUP85	ENSG00000125450	ENST00000245544	ENSE00002726134	75205679	75205794	1	-1	0
17	75208527	75208620	NUP85	ENSG00000125450	ENST00000245544	ENSE00003653331	75208527	75208620	2	0	1
17	75209823	75209985	NUP85	ENSG00000125450	ENST00000245544	ENSE00003518427	75209823	75209985	3	1	2
17	75211992	75212062	NUP85	ENSG00000125450	ENST00000245544	ENSE00003577711	75211992	75212062	4	2	1
17	75213076	75213119	NUP85	ENSG00000125450	ENST00000245544	ENSE00003601859	75213076	75213119	5	1	0
17	75215754	75215823	NUP85	ENSG00000125450	ENST00000245544	ENSE00003487894	75215754	75215823	6	0	1
17	75218185	75218306	NUP85	ENSG00000125450	ENST00000245544	ENSE00003471929	75218185	75218306	7	1	0
17	75225103	75225237	NUP85	ENSG00000125450	ENST00000245544	ENSE00003522023	75225103	75225237	8	0	0	TRUE
17	75225342	75225464	NUP85	ENSG00000125450	ENST00000245544	ENSE00003528082	75225342	75225464	9	0	0	TRUE
17	75225698	75225829	NUP85	ENSG00000125450	ENST00000245544	ENSE00003555337	75225698	75225829	10	0	0	TRUE
17	75226051	75226157	NUP85	ENSG00000125450	ENST00000245544	ENSE00003787115	75226051	75226157	11	0	2
17	75231340	75231423	NUP85	ENSG00000125450	ENST00000245544	ENSE00003553597	75231340	75231423	12	2	2			TRUE
17	75231573	75231638	NUP85	ENSG00000125450	ENST00000245544	ENSE00003631245	75231573	75231638	13	2	2			TRUE
17	75231828	75231979	NUP85	ENSG00000125450	ENST00000245544	ENSE00003498867	75231828	75231979	14	2	1
17	75232851	75232968	NUP85	ENSG00000125450	ENST00000245544	ENSE00003605732	75232851	75232968	15	1	2
17	75233058	75233158	NUP85	ENSG00000125450	ENST00000245544	ENSE00003488671	75233058	75233158	16	2	1
17	75234637	75234788	NUP85	ENSG00000125450	ENST00000245544	ENSE00000855683	75234637	75234788	17	1	0
17	75235100	75235201	NUP85	ENSG00000125450	ENST00000245544	ENSE00000855684	75235100	75235201	18	0	0	TRUE
17	75235578	75235679	NUP85	ENSG00000125450	ENST00000245544	ENSE00003589899	75235578	75235758	19	0	-1
17			NUP85	ENSG00000125450	ENST00000540768	ENSE00002249561	75228161	75229131	1	-1	-1				TRUE
17	75231586	75231638	NUP85	ENSG00000125450	ENST00000540768	ENSE00003479521	75231573	75231638	3	-1	2
17	75235578	75235679	NUP85	ENSG00000125450	ENST00000540768	ENSE00003526236	75235578	75235757	9	0	-1
17	75215801	75215823	NUP85	ENSG00000125450	ENST00000578830	ENSE00002726054	75215801	75215823	1	2	1
17	75226056	75226079	NUP85	ENSG00000125450	ENST00000578830	ENSE00002711290	75226056	75226157	4	0	-1
17			NUP85	ENSG00000125450	ENST00000578830	ENSE00002691077	75231828	75232116	7	-1	-1				TRUE
17			NUP85	ENSG00000125450	ENST00000578830	ENSE00002708248	75232851	75232954	8	-1	-1
17	75234667	75234788	NUP85	ENSG00000125450	ENST00000578987	ENSE00002689828	75234667	75234788	1	1	0
17	75235116	75235133	NUP85	ENSG00000125450	ENST00000578987	ENSE00002684872	75235116	75235201	2	0	-1
17			NUP85	ENSG00000125450	ENST00000578987	ENSE00003614322	75235578	75235757	3	-1	-1
17	75205762	75205794	NUP85	ENSG00000125450	ENST00000579298	ENSE00003549463	75205720	75205794	1	-1	0
17	75235578	75235679	NUP85	ENSG00000125450	ENST00000579298	ENSE00002697235	75235578	75235691	18	0	-1
17			NUP85	ENSG00000125450	ENST00000579324	ENSE00002206438	75205707	75205794	1	-1	-1				TRUE
17			NUP85	ENSG00000125450	ENST00000579324	ENSE00003511983	75209823	75209985	2	-1	-1				TRUE
17	75212038	75212062	NUP85	ENSG00000125450	ENST00000579324	ENSE00003590397	75211992	75212062	3	-1	1
17	75232851	75232952	NUP85	ENSG00000125450	ENST00000579557	ENSE00002705652	75232851	75232952	7	1	1
17	75234704	75234794	NUP85	ENSG00000125450	ENST00000579838	ENSE00002696505	75234704	75234794	1	2	0
17	75233125	75233158	NUP85	ENSG00000125450	ENST00000579900	ENSE00002708431	75233125	75233158	1	0	1
17	75235422	75235478	NUP85	ENSG00000125450	ENST00000579900	ENSE00002716074	75235422	75235480	4	0	-1
17			NUP85	ENSG00000125450	ENST00000579900	ENSE00003691146	75235578	75235758	5	-1	-1
17	75225103	75225137	NUP85	ENSG00000125450	ENST00000581104	ENSE00003590578	75225103	75225237	7	1	-1
17			NUP85	ENSG00000125450	ENST00000581104	ENSE00003615549	75225342	75225464	8	-1	-1				TRUE
17			NUP85	ENSG00000125450	ENST00000581104	ENSE00003547780	75225698	75225829	9	-1	-1				TRUE
17			NUP85	ENSG00000125450	ENST00000581104	ENSE00003594132	75226051	75226157	10	-1	-1				TRUE
17			NUP85	ENSG00000125450	ENST00000581104	ENSE00003669684	75231340	75231423	11	-1	-1				TRUE
17			NUP85	ENSG00000125450	ENST00000581104	ENSE00003585006	75231573	75231638	12	-1	-1				TRUE
17			NUP85	ENSG00000125450	ENST00000581104	ENSE00003460631	75231828	75231979	13	-1	-1				TRUE
17			NUP85	ENSG00000125450	ENST00000581104	ENSE00003524300	75232851	75232968	14	-1	-1				TRUE
17			NUP85	ENSG00000125450	ENST00000581104	ENSE00003477493	75233058	75233158	15	-1	-1				TRUE
17			NUP85	ENSG00000125450	ENST00000581104	ENSE00003553237	75234637	75235201	16	-1	-1				TRUE
17			NUP85	ENSG00000125450	ENST00000581104	ENSE00002290241	75235578	75235710	17	-1	-1
17	75225391	75225464	NUP85	ENSG00000125450	ENST00000583070	ENSE00002702585	75225391	75225464	1	1	0
17	75235100	75235152	NUP85	ENSG00000125450	ENST00000583070	ENSE00002692912	75235100	75235152	9	0	2
17			NUP85	ENSG00000125450	ENST00000583569	ENSE00002729484	75205659	75205794	1	-1	-1
17	75208560	75208620	NUP85	ENSG00000125450	ENST00000583569	ENSE00002710838	75208504	75208620	2	-1	1
17	75215754	75215775	NUP85	ENSG00000125450	ENST00000583569	ENSE00002702985	75215754	75215775	6	0	1
17	75218208	75218306	NUP85	ENSG00000125450	ENST00000583877	ENSE00002684724	75218208	75218306	1	0	0
17	75225124	75225237	NUP85	ENSG00000125450	ENST00000583877	ENSE00002702360	75225124	75225237	2	0	0
17			SLC25A19	ENSG00000125454	ENST00000320362	ENSE00002228048	75288554	75288591	2	-1	-1						IPR023395, IPR018108	Mt_carrier_dom_sf, Mitochondrial_sb/sol_carrier	FALSE	FALSE
17			SLC25A19	ENSG00000125454	ENST00000320362	ENSE00001346378	75288388	75288461	3	-1	-1				TRUE		IPR023395, IPR018108	Mt_carrier_dom_sf, Mitochondrial_sb/sol_carrier	FALSE	FALSE
17	75286633	75286764	SLC25A19	ENSG00000125454	ENST00000320362	ENSE00001241203	75286633	75286802	4	-1	0						IPR023395	Mt_carrier_dom_sf	FALSE	FALSE
17	75286304	75286459	SLC25A19	ENSG00000125454	ENST00000320362	ENSE00003619602	75286304	75286459	5	0	0	TRUE					IPR023395	Mt_carrier_dom_sf	FALSE	FALSE
17	75283423	75283593	SLC25A19	ENSG00000125454	ENST00000320362	ENSE00003784932	75283423	75283593	6	0	0	TRUE					IPR023395, IPR018108	Mt_carrier_dom_sf, Mitochondrial_sb/sol_carrier	FALSE	FALSE
17	75278152	75278335	SLC25A19	ENSG00000125454	ENST00000320362	ENSE00000855718	75278152	75278335	7	0	1						IPR023395	Mt_carrier_dom_sf	FALSE	FALSE
17	75277353	75277483	SLC25A19	ENSG00000125454	ENST00000320362	ENSE00000855717	75277353	75277483	8	1	0						IPR023395	Mt_carrier_dom_sf	FALSE	FALSE
17	75273451	75273639	SLC25A19	ENSG00000125454	ENST00000320362	ENSE00002252510	75272993	75273639	9	0	-1						IPR023395, IPR018108	Mt_carrier_dom_sf, Mitochondrial_sb/sol_carrier	FALSE	FALSE
17			SLC25A19	ENSG00000125454	ENST00000375261	ENSE00001346388	75289354	75289449	1	-1	-1				TRUE		IPR023395	Mt_carrier_dom_sf	FALSE	FALSE
17			SLC25A19	ENSG00000125454	ENST00000375261	ENSE00001346381	75288502	75288591	2	-1	-1						IPR023395	Mt_carrier_dom_sf	FALSE	FALSE
17	75273451	75273639	SLC25A19	ENSG00000125454	ENST00000375261	ENSE00002223479	75272981	75273639	7	0	-1						IPR023395	Mt_carrier_dom_sf	FALSE	FALSE
17	75286633	75286764	SLC25A19	ENSG00000125454	ENST00000402418	ENSE00002283779	75286633	75287674	1	-1	0						IPR023395, IPR018108	Mt_carrier_dom_sf, Mitochondrial_sb/sol_carrier	FALSE	FALSE
17			SLC25A19	ENSG00000125454	ENST00000416858	ENSE00002236834	75289354	75289433	1	-1	-1						IPR023395, IPR018108	Mt_carrier_dom_sf, Mitochondrial_sb/sol_carrier	FALSE	FALSE
17	75273451	75273639	SLC25A19	ENSG00000125454	ENST00000416858	ENSE00001172339	75272992	75273639	8	0	-1						IPR023395, IPR018108	Mt_carrier_dom_sf, Mitochondrial_sb/sol_carrier	FALSE	FALSE
17			SLC25A19	ENSG00000125454	ENST00000442286	ENSE00002684571	75289354	75289390	1	-1	-1						IPR023395, IPR018108	Mt_carrier_dom_sf, Mitochondrial_sb/sol_carrier	FALSE	FALSE
17			SLC25A19	ENSG00000125454	ENST00000579207	ENSE00002695449	75289089	75289372	1	-1	-1						IPR023395	Mt_carrier_dom_sf	FALSE	FALSE
17			SLC25A19	ENSG00000125454	ENST00000580151	ENSE00002721656	75289354	75289406	1	-1	-1				TRUE		IPR023395	Mt_carrier_dom_sf	FALSE	FALSE
17			SLC25A19	ENSG00000125454	ENST00000580151	ENSE00002723230	75288388	75288591	2	-1	-1						IPR023395	Mt_carrier_dom_sf	FALSE	FALSE
17	75283429	75283593	SLC25A19	ENSG00000125454	ENST00000580151	ENSE00002691784	75283429	75283593	5	0	0						IPR023395	Mt_carrier_dom_sf	FALSE	FALSE
17			SLC25A19	ENSG00000125454	ENST00000580273	ENSE00002715410	75289354	75289510	1	-1	-1						IPR023395	Mt_carrier_dom_sf	FALSE	FALSE
17			SLC25A19	ENSG00000125454	ENST00000580273	ENSE00003657869	75286304	75286459	2	-1	-1				TRUE		IPR023395	Mt_carrier_dom_sf	FALSE	FALSE
17	75283423	75283578	SLC25A19	ENSG00000125454	ENST00000580273	ENSE00003464405	75283423	75283593	3	-1	0						IPR023395	Mt_carrier_dom_sf	FALSE	FALSE
17	75278238	75278335	SLC25A19	ENSG00000125454	ENST00000580273	ENSE00002695594	75278238	75278335	4	0	2						IPR023395	Mt_carrier_dom_sf	FALSE	FALSE
17			SLC25A19	ENSG00000125454	ENST00000580994	ENSE00002692269	75289354	75289411	1	-1	-1						IPR023395, IPR018108	Mt_carrier_dom_sf, Mitochondrial_sb/sol_carrier	FALSE	FALSE
17	75273451	75273639	SLC25A19	ENSG00000125454	ENST00000580994	ENSE00002723841	75273030	75273639	8	0	-1						IPR023395, IPR018108	Mt_carrier_dom_sf, Mitochondrial_sb/sol_carrier	FALSE	FALSE
17			SLC25A19	ENSG00000125454	ENST00000581988	ENSE00002688423	75289089	75289360	1	-1	-1						IPR023395	Mt_carrier_dom_sf	FALSE	FALSE
17	75283565	75283593	SLC25A19	ENSG00000125454	ENST00000581988	ENSE00002690451	75283565	75283593	5	0	2						IPR023395	Mt_carrier_dom_sf	FALSE	FALSE
17			SLC25A19	ENSG00000125454	ENST00000582778	ENSE00002710007	75289089	75289212	1	-1	-1						IPR023395	Mt_carrier_dom_sf	FALSE	FALSE
17			SLC25A19	ENSG00000125454	ENST00000582778	ENSE00002689132	75288498	75288591	2	-1	-1						IPR023395	Mt_carrier_dom_sf	FALSE	FALSE
17	75286335	75286459	SLC25A19	ENSG00000125454	ENST00000582778	ENSE00002699482	75286335	75286459	4	0	2						IPR023395	Mt_carrier_dom_sf	FALSE	FALSE
17	75286633	75286723	SLC25A19	ENSG00000125454	ENST00000582822	ENSE00002728921	75286633	75286723	1	2	0						IPR023395	Mt_carrier_dom_sf	FALSE	FALSE
17	75286400	75286459	SLC25A19	ENSG00000125454	ENST00000582822	ENSE00002725566	75286400	75286459	2	0	0	TRUE					IPR023395	Mt_carrier_dom_sf	FALSE	FALSE
17	75273238	75273288	SLC25A19	ENSG00000125454	ENST00000582822	ENSE00002694643	75272992	75273288	3	0	-1						IPR023395	Mt_carrier_dom_sf	FALSE	FALSE
17			SLC25A19	ENSG00000125454	ENST00000583332	ENSE00002719447	75289354	75289386	1	-1	-1						IPR023395	Mt_carrier_dom_sf	FALSE	FALSE
17	75273551	75273639	SLC25A19	ENSG00000125454	ENST00000583332	ENSE00002701086	75273551	75273639	6	0	2						IPR023395	Mt_carrier_dom_sf	FALSE	FALSE
17			MIF4GD	ENSG00000125457	ENST00000245551	ENSE00001557653	75271144	75271173	1	-1	-1						IPR016024, IPR016021	ARM-type_fold, MIF4-like_sf	FALSE	FALSE
17	75270114	75270195	MIF4GD	ENSG00000125457	ENST00000245551	ENSE00003482026	75270114	75270245	2	-1	1						IPR016024, IPR016021	ARM-type_fold, MIF4-like_sf	FALSE	FALSE
17	75269347	75269448	MIF4GD	ENSG00000125457	ENST00000245551	ENSE00001247285	75269347	75269448	3	1	1		TRUE				IPR016024, IPR016021	ARM-type_fold, MIF4-like_sf	FALSE	FALSE
17	75268083	75268192	MIF4GD	ENSG00000125457	ENST00000245551	ENSE00000855714	75268083	75268192	4	1	0						IPR016024, IPR016021	ARM-type_fold, MIF4-like_sf	FALSE	FALSE
17	75267746	75267901	MIF4GD	ENSG00000125457	ENST00000245551	ENSE00000855713	75267746	75267901	5	0	0	TRUE					IPR016024, IPR016021	ARM-type_fold, MIF4-like_sf	FALSE	FALSE
17	75267538	75267630	MIF4GD	ENSG00000125457	ENST00000245551	ENSE00003519892	75267538	75267630	6	0	0	TRUE					IPR016024, IPR016021	ARM-type_fold, MIF4-like_sf	FALSE	FALSE
17	75266740	75266967	MIF4GD	ENSG00000125457	ENST00000245551	ENSE00001247364	75266233	75266967	7	0	-1						IPR016024, IPR016021	ARM-type_fold, MIF4-like_sf	FALSE	FALSE
17			MIF4GD	ENSG00000125457	ENST00000325102	ENSE00002705855	75271144	75271231	1	-1	-1						IPR016024, IPR016021	ARM-type_fold, MIF4-like_sf	FALSE	FALSE
17	75266740	75266967	MIF4GD	ENSG00000125457	ENST00000325102	ENSE00002723024	75266228	75266967	6	0	-1						IPR016024, IPR016021	ARM-type_fold, MIF4-like_sf	FALSE	FALSE
17			MIF4GD	ENSG00000125457	ENST00000577542	ENSE00002694418	75270943	75271155	1	-1	-1						IPR016024, IPR016021	ARM-type_fold, MIF4-like_sf	FALSE	FALSE
17	75269347	75269469	MIF4GD	ENSG00000125457	ENST00000577542	ENSE00003620703	75269347	75269469	3	1	1						IPR016024, IPR016021	ARM-type_fold, MIF4-like_sf	FALSE	FALSE
17	75266740	75266967	MIF4GD	ENSG00000125457	ENST00000577542	ENSE00002717400	75266264	75266967	7	0	-1						IPR016024, IPR016021	ARM-type_fold, MIF4-like_sf	FALSE	FALSE
17	75270114	75270195	MIF4GD	ENSG00000125457	ENST00000579119	ENSE00002718883	75270114	75270227	1	-1	1						IPR016024, IPR016021	ARM-type_fold, MIF4-like_sf	FALSE	FALSE
17	75267451	75267630	MIF4GD	ENSG00000125457	ENST00000579119	ENSE00002700089	75267451	75267630	4	0	0						IPR016024, IPR016021	ARM-type_fold, MIF4-like_sf	FALSE	FALSE
17	75266740	75266967	MIF4GD	ENSG00000125457	ENST00000579119	ENSE00002702059	75266672	75266967	5	0	-1						IPR016024, IPR016021	ARM-type_fold, MIF4-like_sf	FALSE	FALSE
17	75270114	75270195	MIF4GD	ENSG00000125457	ENST00000579194	ENSE00002693926	75270114	75270999	1	-1	1						IPR016024, IPR016021	ARM-type_fold, MIF4-like_sf	FALSE	FALSE
17	75266740	75266967	MIF4GD	ENSG00000125457	ENST00000579194	ENSE00003907608	75266278	75266967	6	0	-1						IPR016024, IPR016021	ARM-type_fold, MIF4-like_sf	FALSE	FALSE
17			MIF4GD	ENSG00000125457	ENST00000579297	ENSE00002701223	75271144	75271227	1	-1	-1						IPR016024, IPR016021	ARM-type_fold, MIF4-like_sf	FALSE	FALSE
17	75266740	75266967	MIF4GD	ENSG00000125457	ENST00000579297	ENSE00002693267	75266247	75266967	7	0	-1						IPR016024, IPR016021	ARM-type_fold, MIF4-like_sf	FALSE	FALSE
17	75266740	75266967	MIF4GD	ENSG00000125457	ENST00000580571	ENSE00002691797	75266435	75266967	5	0	-1						IPR016024	ARM-type_fold	FALSE	FALSE
17			MIF4GD	ENSG00000125457	ENST00000580717	ENSE00002695498	75270943	75271133	1	-1	-1						IPR016024, IPR016021	ARM-type_fold, MIF4-like_sf	FALSE	FALSE
17	75266795	75266967	MIF4GD	ENSG00000125457	ENST00000580717	ENSE00002696885	75266795	75266967	6	0	2						IPR016024, IPR016021	ARM-type_fold, MIF4-like_sf	FALSE	FALSE
17	75270587	75270740	MIF4GD	ENSG00000125457	ENST00000581777	ENSE00003907225	75270587	75270755	1	-1	1						IPR016024, IPR016021	ARM-type_fold, MIF4-like_sf	FALSE	FALSE
17	75270114	75270245	MIF4GD	ENSG00000125457	ENST00000581777	ENSE00003732452	75270114	75270245	2	1	1						IPR016024, IPR016021	ARM-type_fold, MIF4-like_sf	FALSE	FALSE
17	75270114	75270195	MIF4GD	ENSG00000125457	ENST00000618645	ENSE00002705183	75270114	75270414	1	-1	1						IPR016024, IPR016021	ARM-type_fold, MIF4-like_sf	FALSE	FALSE
17	75266740	75266967	MIF4GD	ENSG00000125457	ENST00000618645	ENSE00003720613	75266283	75266967	5	0	-1						IPR016024, IPR016021	ARM-type_fold, MIF4-like_sf	FALSE	FALSE
17	75131534	75131707	NT5C	ENSG00000125458	ENST00000245552	ENSE00001174732	75131534	75131742	1	-1	0						IPR036412, IPR023214	HAD-like_sf, HAD_sf	FALSE	FALSE
17	75131181	75131281	NT5C	ENSG00000125458	ENST00000245552	ENSE00003541934	75131181	75131281	2	0	2						IPR036412, IPR023214	HAD-like_sf, HAD_sf	FALSE	FALSE
17	75131045	75131105	NT5C	ENSG00000125458	ENST00000245552	ENSE00000744348	75131045	75131105	3	2	0						IPR036412, IPR023214	HAD-like_sf, HAD_sf	FALSE	FALSE
17	75130753	75130867	NT5C	ENSG00000125458	ENST00000245552	ENSE00003675341	75130753	75130867	4	0	1						IPR036412, IPR023214	HAD-like_sf, HAD_sf	FALSE	FALSE
17	75130488	75130642	NT5C	ENSG00000125458	ENST00000245552	ENSE00003519493	75130228	75130642	5	1	-1						IPR036412, IPR023214	HAD-like_sf, HAD_sf	FALSE	FALSE
17	75131534	75131683	NT5C	ENSG00000125458	ENST00000578407	ENSE00002718773	75131534	75131683	1	0	0						IPR036412, IPR023214	HAD-like_sf, HAD_sf	FALSE	FALSE
17	75130488	75130637	NT5C	ENSG00000125458	ENST00000578407	ENSE00002720329	75130230	75130637	4	0	-1						IPR036412, IPR023214	HAD-like_sf, HAD_sf	FALSE	FALSE
17	75131534	75131707	NT5C	ENSG00000125458	ENST00000580758	ENSE00002730699	75131534	75131743	1	-1	0
17	75131003	75131081	NT5C	ENSG00000125458	ENST00000580758	ENSE00002731765	75130965	75131081	3	2	-1
17			NT5C	ENSG00000125458	ENST00000580758	ENSE00003657345	75130753	75130867	4	-1	-1				TRUE
17			NT5C	ENSG00000125458	ENST00000580758	ENSE00003612838	75130228	75130642	5	-1	-1
17	75131181	75131197	NT5C	ENSG00000125458	ENST00000582160	ENSE00002728711	75131181	75131446	1	-1	2						IPR036412, IPR023214	HAD-like_sf, HAD_sf	FALSE	FALSE
17	75130488	75130642	NT5C	ENSG00000125458	ENST00000582160	ENSE00002691504	75130225	75130642	4	1	-1						IPR036412, IPR023214	HAD-like_sf, HAD_sf	FALSE	FALSE
17	75131534	75131707	NT5C	ENSG00000125458	ENST00000582170	ENSE00002724187	75131534	75131744	1	-1	0						IPR036412, IPR023214	HAD-like_sf, HAD_sf	FALSE	FALSE
17	75130540	75130637	NT5C	ENSG00000125458	ENST00000582170	ENSE00002702541	75130473	75130637	5	1	-1						IPR036412, IPR023214	HAD-like_sf, HAD_sf	FALSE	FALSE
17	39451038	39451062	MED1	ENSG00000125686	ENST00000300651	ENSE00002724355	39451038	39451263	1	-1	1
17	39447798	39447904	MED1	ENSG00000125686	ENST00000300651	ENSE00001317542	39447798	39447904	2	1	0
17	39443550	39443628	MED1	ENSG00000125686	ENST00000300651	ENSE00003572992	39443550	39443628	3	0	1
17	39440623	39440677	MED1	ENSG00000125686	ENST00000300651	ENSE00001111436	39440623	39440677	4	1	2
17	39440386	39440518	MED1	ENSG00000125686	ENST00000300651	ENSE00001111460	39440386	39440518	5	2	0
17	39439165	39439193	MED1	ENSG00000125686	ENST00000300651	ENSE00003591801	39439165	39439193	6	0	2
17	39434249	39434320	MED1	ENSG00000125686	ENST00000300651	ENSE00003635188	39434249	39434320	7	2	2			TRUE
17	39431942	39432016	MED1	ENSG00000125686	ENST00000300651	ENSE00003679858	39431942	39432016	8	2	2			TRUE
17	39431115	39431188	MED1	ENSG00000125686	ENST00000300651	ENSE00003656080	39431115	39431188	9	2	1
17	39427701	39427790	MED1	ENSG00000125686	ENST00000300651	ENSE00003596737	39427701	39427790	10	1	1		TRUE
17	39424627	39424738	MED1	ENSG00000125686	ENST00000300651	ENSE00003569883	39424627	39424738	11	1	2
17	39423697	39423821	MED1	ENSG00000125686	ENST00000300651	ENSE00003495932	39423697	39423821	12	2	1
17	39423327	39423445	MED1	ENSG00000125686	ENST00000300651	ENSE00003679502	39423327	39423445	13	1	0
17	39419717	39419918	MED1	ENSG00000125686	ENST00000300651	ENSE00003538922	39419717	39419918	14	0	1
17	39415244	39415339	MED1	ENSG00000125686	ENST00000300651	ENSE00003586582	39415244	39415339	15	1	1		TRUE
17	39415026	39415131	MED1	ENSG00000125686	ENST00000300651	ENSE00003476594	39415026	39415131	16	1	2
17	39407475	39410721	MED1	ENSG00000125686	ENST00000300651	ENSE00001303897	39404285	39410721	17	2	-1
17	39451038	39451062	MED1	ENSG00000125686	ENST00000394287	ENSE00001387933	39451038	39451268	1	-1	1
17	39410581	39410721	MED1	ENSG00000125686	ENST00000394287	ENSE00001517944	39410581	39410721	17	2	2
17	39405278	39405308	MED1	ENSG00000125686	ENST00000394287	ENSE00001517942	39404285	39405308	18	2	-1
17			RPL23	ENSG00000125691	ENST00000245857	ENSE00001817878	38853302	38853428	1	-1	-1				TRUE		IPR036853, IPR019972	Ribosomal_L14_sf, Ribosomal_L14P_CS	FALSE	FALSE
17			RPL23	ENSG00000125691	ENST00000245857	ENSE00003515485	38853022	38853105	2	-1	-1				TRUE		IPR036853, IPR019972	Ribosomal_L14_sf, Ribosomal_L14P_CS	FALSE	FALSE
17	38852604	38852652	RPL23	ENSG00000125691	ENST00000245857	ENSE00003688760	38852604	38852732	3	-1	1						IPR036853, IPR019972	Ribosomal_L14_sf, Ribosomal_L14P_CS	FALSE	FALSE
17	38850362	38850475	RPL23	ENSG00000125691	ENST00000245857	ENSE00002336744	38850362	38850475	4	1	1		TRUE				IPR036853, IPR019972	Ribosomal_L14_sf, Ribosomal_L14P_CS	FALSE	FALSE
17	38850132	38850214	RPL23	ENSG00000125691	ENST00000245857	ENSE00001323489	38850081	38850214	5	1	-1						IPR036853, IPR019972	Ribosomal_L14_sf, Ribosomal_L14P_CS	FALSE	FALSE
17	38853488	38853512	RPL23	ENSG00000125691	ENST00000378096	ENSE00001668858	38853488	38853629	1	-1	1						IPR036853	Ribosomal_L14_sf	FALSE	FALSE
17	38853022	38853105	RPL23	ENSG00000125691	ENST00000378096	ENSE00003582448	38853022	38853105	2	1	1		TRUE				IPR036853, IPR019972	Ribosomal_L14_sf, Ribosomal_L14P_CS	FALSE	FALSE
17	38852604	38852732	RPL23	ENSG00000125691	ENST00000378096	ENSE00003577730	38852604	38852732	3	1	1		TRUE				IPR036853, IPR019972	Ribosomal_L14_sf, Ribosomal_L14P_CS	FALSE	FALSE
17	38850439	38850475	RPL23	ENSG00000125691	ENST00000378096	ENSE00001611177	38850439	38850475	4	1	2						IPR036853	Ribosomal_L14_sf	FALSE	FALSE
17	38853698	38853710	RPL23	ENSG00000125691	ENST00000394332	ENSE00001518122	38853698	38853722	1	-1	1						IPR036853, IPR019972	Ribosomal_L14_sf, Ribosomal_L14P_CS	FALSE	FALSE
17	38850132	38850214	RPL23	ENSG00000125691	ENST00000394332	ENSE00001476236	38850117	38850214	5	1	-1						IPR036853, IPR019972	Ribosomal_L14_sf, Ribosomal_L14P_CS	FALSE	FALSE
17			RPL23	ENSG00000125691	ENST00000394332	ENSE00001518121	38847865	38848039	6	-1	-1						IPR036853, IPR019972	Ribosomal_L14_sf, Ribosomal_L14P_CS	FALSE	FALSE
17	38853698	38853710	RPL23	ENSG00000125691	ENST00000394333	ENSE00001518129	38853698	38853735	1	-1	1						IPR036853	Ribosomal_L14_sf	FALSE	FALSE
17	38847939	38848057	RPL23	ENSG00000125691	ENST00000394333	ENSE00001518125	38847865	38848057	4	1	-1						IPR036853	Ribosomal_L14_sf	FALSE	FALSE
17			RPL23	ENSG00000125691	ENST00000470646	ENSE00001842521	38853359	38853424	1	-1	-1						IPR036853	Ribosomal_L14_sf	FALSE	FALSE
17	38850422	38850475	RPL23	ENSG00000125691	ENST00000470646	ENSE00001927253	38850422	38850475	4	1	1						IPR036853	Ribosomal_L14_sf	FALSE	FALSE
17	38853698	38853710	RPL23	ENSG00000125691	ENST00000479035	ENSE00001315989	38853698	38853721	1	-1	1						IPR036853, IPR019972	Ribosomal_L14_sf, Ribosomal_L14P_CS	FALSE	FALSE
17	38850132	38850214	RPL23	ENSG00000125691	ENST00000479035	ENSE00001900622	38847860	38850214	5	1	-1						IPR036853, IPR019972	Ribosomal_L14_sf, Ribosomal_L14P_CS	FALSE	FALSE
17	38853698	38853710	RPL23	ENSG00000125691	ENST00000577407	ENSE00002729573	38853698	38853737	1	-1	1						IPR036853, IPR019972	Ribosomal_L14_sf, Ribosomal_L14P_CS	FALSE	FALSE
17	38850333	38850475	RPL23	ENSG00000125691	ENST00000577407	ENSE00002707754	38850114	38850475	4	1	-1						IPR036853, IPR019972	Ribosomal_L14_sf, Ribosomal_L14P_CS	FALSE	FALSE
17	63751940	63752097	AC046185.1	ENSG00000125695	ENST00000580553	ENSE00002730096	63751940	63752097	1	1	0
17	63728408	63728413	AC046185.1	ENSG00000125695	ENST00000580553	ENSE00003529304	63728334	63728413	2	0	-1
17			AC046185.1	ENSG00000125695	ENST00000580553	ENSE00003592901	63726638	63726695	3	-1	-1				TRUE
17			AC046185.1	ENSG00000125695	ENST00000580553	ENSE00003599949	63723298	63723326	4	-1	-1				TRUE
17			AC046185.1	ENSG00000125695	ENST00000580553	ENSE00003604523	63714006	63714108	5	-1	-1				TRUE
17			AC046185.1	ENSG00000125695	ENST00000580553	ENSE00003668498	63713406	63713527	6	-1	-1				TRUE
17			AC046185.1	ENSG00000125695	ENST00000580553	ENSE00003631790	63710728	63710836	7	-1	-1				TRUE
17			AC046185.1	ENSG00000125695	ENST00000580553	ENSE00003652781	63707247	63707418	8	-1	-1				TRUE
17			AC046185.1	ENSG00000125695	ENST00000580553	ENSE00003573760	63706635	63706739	9	-1	-1				TRUE
17			AC046185.1	ENSG00000125695	ENST00000580553	ENSE00003575241	63704341	63704582	10	-1	-1				TRUE
17			AC046185.1	ENSG00000125695	ENST00000580553	ENSE00003473826	63704005	63704047	11	-1	-1				TRUE
17			AC046185.1	ENSG00000125695	ENST00000580553	ENSE00002719712	63702845	63703751	12	-1	-1
17	41489406	41489864	KRT36	ENSG00000126337	ENST00000328119	ENSE00001294867	41489406	41489864	1	0	0						IPR042180, IPR039008, IPR018039	IF_rod_dom_coil1B, IF_rod_dom, IF_conserved	FALSE	FALSE
17	41488642	41488724	KRT36	ENSG00000126337	ENST00000328119	ENSE00002390936	41488642	41488724	2	0	2						IPR042180, IPR039008, IPR018039	IF_rod_dom_coil1B, IF_rod_dom, IF_conserved	FALSE	FALSE
17	41488243	41488399	KRT36	ENSG00000126337	ENST00000328119	ENSE00002405197	41488243	41488399	3	2	0						IPR042180, IPR039008, IPR018039	IF_rod_dom_coil1B, IF_rod_dom, IF_conserved	FALSE	FALSE
17	41487576	41487737	KRT36	ENSG00000126337	ENST00000328119	ENSE00002334422	41487576	41487737	4	0	0	TRUE					IPR042180, IPR039008, IPR018039	IF_rod_dom_coil1B, IF_rod_dom, IF_conserved	FALSE	FALSE
17	41487351	41487476	KRT36	ENSG00000126337	ENST00000328119	ENSE00002413618	41487351	41487476	5	0	0	TRUE					IPR042180, IPR039008, IPR018039	IF_rod_dom_coil1B, IF_rod_dom, IF_conserved	FALSE	FALSE
17	41486950	41487170	KRT36	ENSG00000126337	ENST00000328119	ENSE00001318386	41486950	41487170	6	0	2						IPR042180, IPR039008, IPR018039	IF_rod_dom_coil1B, IF_rod_dom, IF_conserved	FALSE	FALSE
17	41486376	41486571	KRT36	ENSG00000126337	ENST00000328119	ENSE00001301254	41486136	41486571	7	2	-1						IPR042180, IPR039008, IPR018039	IF_rod_dom_coil1B, IF_rod_dom, IF_conserved	FALSE	FALSE
17	41492326	41492333	KRT36	ENSG00000126337	ENST00000393986	ENSE00001517115	41492326	41492546	1	-1	2						IPR042180, IPR039008, IPR018039	IF_rod_dom_coil1B, IF_rod_dom, IF_conserved	FALSE	FALSE
17	41489406	41489706	KRT36	ENSG00000126337	ENST00000393986	ENSE00001517114	41489406	41489706	2	2	0						IPR042180, IPR039008, IPR018039	IF_rod_dom_coil1B, IF_rod_dom, IF_conserved	FALSE	FALSE
17	40074489	40074541	THRA	ENSG00000126351	ENST00000264637	ENSE00001254896	40074192	40074541	2	-1	2						IPR013088	Znf_NHR/GATA	FALSE	FALSE
17	40076871	40076938	THRA	ENSG00000126351	ENST00000264637	ENSE00001182493	40076871	40076938	3	2	1						IPR013088	Znf_NHR/GATA	FALSE	FALSE
17	40077508	40077608	THRA	ENSG00000126351	ENST00000264637	ENSE00001602007	40077508	40077608	4	1	0						IPR013088, IPR001728	Znf_NHR/GATA, ThyrH_rcpt	FALSE	FALSE
17	40083835	40083982	THRA	ENSG00000126351	ENST00000264637	ENSE00001302538	40083835	40083982	5	0	1						IPR035500, IPR013088, IPR001728, IPR001723, IPR001628	NHR-like_dom_sf, Znf_NHR/GATA, ThyrH_rcpt, Nuclear_hrmn_rcpt, Znf_hrmn_rcpt	FALSE	FALSE
17	40084610	40084815	THRA	ENSG00000126351	ENST00000264637	ENSE00001120400	40084610	40084815	6	1	0						IPR035500, IPR013088, IPR001728, IPR001723, IPR001628	NHR-like_dom_sf, Znf_NHR/GATA, ThyrH_rcpt, Nuclear_hrmn_rcpt, Znf_hrmn_rcpt	FALSE	FALSE
17	40086707	40086853	THRA	ENSG00000126351	ENST00000264637	ENSE00000863335	40086707	40086853	7	0	0	TRUE					IPR035500, IPR013088, IPR001728, IPR001723, IPR001628	NHR-like_dom_sf, Znf_NHR/GATA, ThyrH_rcpt, Nuclear_hrmn_rcpt, Znf_hrmn_rcpt	FALSE	FALSE
17	40088242	40088500	THRA	ENSG00000126351	ENST00000264637	ENSE00001748430	40088242	40088500	8	0	1						IPR035500, IPR013088, IPR001728, IPR001723, IPR001628	NHR-like_dom_sf, Znf_NHR/GATA, ThyrH_rcpt, Nuclear_hrmn_rcpt, Znf_hrmn_rcpt	FALSE	FALSE
17	40089206	40089333	THRA	ENSG00000126351	ENST00000264637	ENSE00000863337	40089206	40089333	9	1	0						IPR035500, IPR013088, IPR001728, IPR001723, IPR001628	NHR-like_dom_sf, Znf_NHR/GATA, ThyrH_rcpt, Nuclear_hrmn_rcpt, Znf_hrmn_rcpt	FALSE	FALSE
17	40093020	40093382	THRA	ENSG00000126351	ENST00000264637	ENSE00000863339	40093020	40093867	10	0	-1						IPR035500, IPR013088, IPR001728, IPR001723, IPR001628	NHR-like_dom_sf, Znf_NHR/GATA, ThyrH_rcpt, Nuclear_hrmn_rcpt, Znf_hrmn_rcpt	FALSE	FALSE
17			THRA	ENSG00000126351	ENST00000394121	ENSE00002228134	40062193	40062451	1	-1	-1						IPR035500, IPR013088, IPR001728, IPR001723, IPR001628	NHR-like_dom_sf, Znf_NHR/GATA, ThyrH_rcpt, Nuclear_hrmn_rcpt, Znf_hrmn_rcpt	FALSE	FALSE
17	40093020	40093382	THRA	ENSG00000126351	ENST00000394121	ENSE00002695373	40093020	40093613	10	0	-1						IPR035500, IPR013088, IPR001728, IPR001723, IPR001628	NHR-like_dom_sf, Znf_NHR/GATA, ThyrH_rcpt, Nuclear_hrmn_rcpt, Znf_hrmn_rcpt	FALSE	FALSE
17			THRA	ENSG00000126351	ENST00000450525	ENSE00001876150	40062965	40063092	1	-1	-1						IPR035500, IPR013088, IPR001728, IPR001723, IPR001628	NHR-like_dom_sf, Znf_NHR/GATA, ThyrH_rcpt, Nuclear_hrmn_rcpt, Znf_hrmn_rcpt	FALSE	FALSE
17	40089206	40089456	THRA	ENSG00000126351	ENST00000450525	ENSE00001736389	40089206	40093002	9	1	-1						IPR035500, IPR013088, IPR001728, IPR001723, IPR001628	NHR-like_dom_sf, Znf_NHR/GATA, ThyrH_rcpt, Nuclear_hrmn_rcpt, Znf_hrmn_rcpt	FALSE	FALSE
17			THRA	ENSG00000126351	ENST00000546243	ENSE00002308623	40068903	40069007	1	-1	-1						IPR035500, IPR013088, IPR001728, IPR001723, IPR001628	NHR-like_dom_sf, Znf_NHR/GATA, ThyrH_rcpt, Nuclear_hrmn_rcpt, Znf_hrmn_rcpt	FALSE	FALSE
17	40089206	40089456	THRA	ENSG00000126351	ENST00000546243	ENSE00002317760	40089206	40089730	9	1	-1						IPR035500, IPR013088, IPR001728, IPR001723, IPR001628	NHR-like_dom_sf, Znf_NHR/GATA, ThyrH_rcpt, Nuclear_hrmn_rcpt, Znf_hrmn_rcpt	FALSE	FALSE
17			THRA	ENSG00000126351	ENST00000578218	ENSE00002694549	40062193	40062548	1	-1	-1						IPR013088, IPR001728	Znf_NHR/GATA, ThyrH_rcpt	FALSE	FALSE
17	40083835	40083866	THRA	ENSG00000126351	ENST00000578218	ENSE00002692777	40083835	40083866	5	0	2						IPR013088, IPR001728	Znf_NHR/GATA, ThyrH_rcpt	FALSE	FALSE
17			THRA	ENSG00000126351	ENST00000584985	ENSE00001517556	40062810	40063092	1	-1	-1						IPR035500, IPR013088, IPR001728, IPR001723, IPR001628	NHR-like_dom_sf, Znf_NHR/GATA, ThyrH_rcpt, Nuclear_hrmn_rcpt, Znf_hrmn_rcpt	FALSE	FALSE
17	40093137	40093382	THRA	ENSG00000126351	ENST00000584985	ENSE00001778686	40093137	40093867	10	0	-1						IPR035500, IPR013088, IPR001728, IPR001723, IPR001628	NHR-like_dom_sf, Znf_NHR/GATA, ThyrH_rcpt, Nuclear_hrmn_rcpt, Znf_hrmn_rcpt	FALSE	FALSE
17			THRA	ENSG00000126351	ENST00000585047	ENSE00002705090	40061904	40061962	1	-1	-1						IPR013088	Znf_NHR/GATA	FALSE	FALSE
17	40077508	40077604	THRA	ENSG00000126351	ENST00000585047	ENSE00002717480	40077508	40077604	4	1	2						IPR013088	Znf_NHR/GATA	FALSE	FALSE
17	40565400	40565409	CCR7	ENSG00000126353	ENST00000246657	ENSE00001118361	40565400	40565472	1	-1	1						IPR017452, IPR001718, IPR000355	GPCR_Rhodpsn_7TM, Chemokine_CCR7, Chemokine_rcpt	FALSE	FALSE
17	40558893	40558942	CCR7	ENSG00000126353	ENST00000246657	ENSE00003608300	40558893	40558942	2	1	0						IPR017452, IPR001718, IPR000355	GPCR_Rhodpsn_7TM, Chemokine_CCR7, Chemokine_rcpt	FALSE	FALSE
17	40554742	40555818	CCR7	ENSG00000126353	ENST00000246657	ENSE00000863412	40553769	40555818	3	0	-1						IPR017452, IPR001718, IPR000355	GPCR_Rhodpsn_7TM, Chemokine_CCR7, Chemokine_rcpt	FALSE	FALSE
17			CCR7	ENSG00000126353	ENST00000578085	ENSE00002734244	40565400	40565459	1	-1	-1				TRUE		IPR017452, IPR001718, IPR000355	GPCR_Rhodpsn_7TM, Chemokine_CCR7, Chemokine_rcpt	FALSE	FALSE
17	40555092	40555689	CCR7	ENSG00000126353	ENST00000578085	ENSE00002693541	40555092	40555818	2	-1	1						IPR017452, IPR001718, IPR000355	GPCR_Rhodpsn_7TM, Chemokine_CCR7, Chemokine_rcpt	FALSE	FALSE
17			CCR7	ENSG00000126353	ENST00000579344	ENSE00002730643	40560679	40561013	1	-1	-1						IPR017452, IPR001718, IPR000355	GPCR_Rhodpsn_7TM, Chemokine_CCR7, Chemokine_rcpt	FALSE	FALSE
17	40558893	40558934	CCR7	ENSG00000126353	ENST00000579344	ENSE00003484424	40558893	40558942	2	-1	0						IPR017452, IPR001718, IPR000355	GPCR_Rhodpsn_7TM, Chemokine_CCR7, Chemokine_rcpt	FALSE	FALSE
17	40554742	40555818	CCR7	ENSG00000126353	ENST00000579344	ENSE00002715076	40554330	40555818	3	0	-1						IPR017452, IPR001718, IPR000355	GPCR_Rhodpsn_7TM, Chemokine_CCR7, Chemokine_rcpt	FALSE	FALSE
17	40100064	40100094	NR1D1	ENSG00000126368	ENST00000246672	ENSE00001058054	40100064	40100589	1	-1	1						IPR035500, IPR013088, IPR001723, IPR001628	NHR-like_dom_sf, Znf_NHR/GATA, Nuclear_hrmn_rcpt, Znf_hrmn_rcpt	FALSE	FALSE
17	40097065	40097403	NR1D1	ENSG00000126368	ENST00000246672	ENSE00000863344	40097065	40097403	2	1	1		TRUE				IPR035500, IPR013088, IPR001723, IPR001628	NHR-like_dom_sf, Znf_NHR/GATA, Nuclear_hrmn_rcpt, Znf_hrmn_rcpt	FALSE	FALSE
17	40096691	40096779	NR1D1	ENSG00000126368	ENST00000246672	ENSE00000863343	40096691	40096779	3	1	0						IPR035500, IPR013088, IPR001723, IPR001628	NHR-like_dom_sf, Znf_NHR/GATA, Nuclear_hrmn_rcpt, Znf_hrmn_rcpt	FALSE	FALSE
17	40096443	40096587	NR1D1	ENSG00000126368	ENST00000246672	ENSE00001718983	40096443	40096587	4	0	1						IPR035500, IPR013088, IPR001723, IPR001628	NHR-like_dom_sf, Znf_NHR/GATA, Nuclear_hrmn_rcpt, Znf_hrmn_rcpt	FALSE	FALSE
17	40095444	40096087	NR1D1	ENSG00000126368	ENST00000246672	ENSE00000720300	40095444	40096087	5	1	0						IPR035500, IPR013088, IPR001723, IPR001628	NHR-like_dom_sf, Znf_NHR/GATA, Nuclear_hrmn_rcpt, Znf_hrmn_rcpt	FALSE	FALSE
17	40094935	40095120	NR1D1	ENSG00000126368	ENST00000246672	ENSE00002342460	40094935	40095120	6	0	0	TRUE					IPR035500, IPR013088, IPR001723, IPR001628	NHR-like_dom_sf, Znf_NHR/GATA, Nuclear_hrmn_rcpt, Znf_hrmn_rcpt	FALSE	FALSE
17	40093912	40094122	NR1D1	ENSG00000126368	ENST00000246672	ENSE00000863341	40093912	40094122	7	0	1						IPR035500, IPR013088, IPR001723, IPR001628	NHR-like_dom_sf, Znf_NHR/GATA, Nuclear_hrmn_rcpt, Znf_hrmn_rcpt	FALSE	FALSE
17	40093083	40093282	NR1D1	ENSG00000126368	ENST00000246672	ENSE00001310461	40092793	40093282	8	1	-1						IPR035500, IPR013088, IPR001723, IPR001628	NHR-like_dom_sf, Znf_NHR/GATA, Nuclear_hrmn_rcpt, Znf_hrmn_rcpt	FALSE	FALSE
17			STAT5A	ENSG00000126561	ENST00000345506	ENSE00001473968	42287547	42287635	1	-1	-1				TRUE		IPR036860, IPR036535, IPR035858, IPR015988, IPR013801, IPR013800, IPR013799, IPR012345, IPR008967, IPR001217	SH2_dom_sf, STAT_N_sf, STAT5a/5b, STAT_TF_coiled-coil, STAT_TF_DNA-bd, STAT_TF_alpha, STAT_TF_prot_interaction, STAT_TF_DNA-bd_N, p53-like_TF_DNA-bd, STAT	TRUE	FALSE
17			STAT5A	ENSG00000126561	ENST00000345506	ENSE00001380264	42288056	42288598	2	-1	-1				TRUE		IPR036860, IPR036535, IPR035858, IPR015988, IPR013801, IPR013800, IPR013799, IPR012345, IPR008967, IPR001217	SH2_dom_sf, STAT_N_sf, STAT5a/5b, STAT_TF_coiled-coil, STAT_TF_DNA-bd, STAT_TF_alpha, STAT_TF_prot_interaction, STAT_TF_DNA-bd_N, p53-like_TF_DNA-bd, STAT	TRUE	FALSE
17	42289412	42289539	STAT5A	ENSG00000126561	ENST00000345506	ENSE00003648388	42289402	42289539	3	-1	2						IPR036860, IPR036535, IPR035858, IPR015988, IPR013801, IPR013800, IPR013799, IPR012345, IPR008967, IPR001217	SH2_dom_sf, STAT_N_sf, STAT5a/5b, STAT_TF_coiled-coil, STAT_TF_DNA-bd, STAT_TF_alpha, STAT_TF_prot_interaction, STAT_TF_DNA-bd_N, p53-like_TF_DNA-bd, STAT	TRUE	FALSE
17	42289866	42290022	STAT5A	ENSG00000126561	ENST00000345506	ENSE00003659005	42289866	42290022	4	2	0						IPR036860, IPR036535, IPR035858, IPR015988, IPR013801, IPR013800, IPR013799, IPR012345, IPR008967, IPR001217	SH2_dom_sf, STAT_N_sf, STAT5a/5b, STAT_TF_coiled-coil, STAT_TF_DNA-bd, STAT_TF_alpha, STAT_TF_prot_interaction, STAT_TF_DNA-bd_N, p53-like_TF_DNA-bd, STAT	TRUE	FALSE
17	42291972	42292061	STAT5A	ENSG00000126561	ENST00000345506	ENSE00003786074	42291972	42292061	5	0	0	TRUE					IPR036860, IPR036535, IPR035858, IPR015988, IPR013801, IPR013800, IPR013799, IPR012345, IPR008967, IPR001217	SH2_dom_sf, STAT_N_sf, STAT5a/5b, STAT_TF_coiled-coil, STAT_TF_DNA-bd, STAT_TF_alpha, STAT_TF_prot_interaction, STAT_TF_DNA-bd_N, p53-like_TF_DNA-bd, STAT	TRUE	FALSE
17	42295619	42295793	STAT5A	ENSG00000126561	ENST00000345506	ENSE00003582163	42295619	42295793	6	0	1						IPR036860, IPR036535, IPR035858, IPR015988, IPR013801, IPR013800, IPR013799, IPR012345, IPR008967, IPR001217	SH2_dom_sf, STAT_N_sf, STAT5a/5b, STAT_TF_coiled-coil, STAT_TF_DNA-bd, STAT_TF_alpha, STAT_TF_prot_interaction, STAT_TF_DNA-bd_N, p53-like_TF_DNA-bd, STAT	TRUE	FALSE
17	42299751	42299881	STAT5A	ENSG00000126561	ENST00000345506	ENSE00002414164	42299751	42299881	7	1	0						IPR036860, IPR036535, IPR035858, IPR015988, IPR013801, IPR013800, IPR013799, IPR012345, IPR008967, IPR001217	SH2_dom_sf, STAT_N_sf, STAT5a/5b, STAT_TF_coiled-coil, STAT_TF_DNA-bd, STAT_TF_alpha, STAT_TF_prot_interaction, STAT_TF_DNA-bd_N, p53-like_TF_DNA-bd, STAT	TRUE	FALSE
17	42300130	42300281	STAT5A	ENSG00000126561	ENST00000345506	ENSE00003785264	42300130	42300281	8	0	2						IPR036860, IPR036535, IPR035858, IPR015988, IPR013801, IPR013800, IPR013799, IPR012345, IPR008967, IPR001217	SH2_dom_sf, STAT_N_sf, STAT5a/5b, STAT_TF_coiled-coil, STAT_TF_DNA-bd, STAT_TF_alpha, STAT_TF_prot_interaction, STAT_TF_DNA-bd_N, p53-like_TF_DNA-bd, STAT	TRUE	FALSE
17	42300715	42300870	STAT5A	ENSG00000126561	ENST00000345506	ENSE00002404780	42300715	42300870	9	2	2			TRUE			IPR036860, IPR036535, IPR035858, IPR015988, IPR013801, IPR013800, IPR013799, IPR012345, IPR008967, IPR001217	SH2_dom_sf, STAT_N_sf, STAT5a/5b, STAT_TF_coiled-coil, STAT_TF_DNA-bd, STAT_TF_alpha, STAT_TF_prot_interaction, STAT_TF_DNA-bd_N, p53-like_TF_DNA-bd, STAT	TRUE	FALSE
17	42301275	42301454	STAT5A	ENSG00000126561	ENST00000345506	ENSE00002342990	42301275	42301454	10	2	2			TRUE			IPR036860, IPR036535, IPR035858, IPR015988, IPR013801, IPR013800, IPR013799, IPR012345, IPR008967, IPR001217	SH2_dom_sf, STAT_N_sf, STAT5a/5b, STAT_TF_coiled-coil, STAT_TF_DNA-bd, STAT_TF_alpha, STAT_TF_prot_interaction, STAT_TF_DNA-bd_N, p53-like_TF_DNA-bd, STAT	TRUE	FALSE
17	42304342	42304429	STAT5A	ENSG00000126561	ENST00000345506	ENSE00000865290	42304342	42304429	11	2	0						IPR036860, IPR036535, IPR035858, IPR015988, IPR013801, IPR013800, IPR013799, IPR012345, IPR008967, IPR001217	SH2_dom_sf, STAT_N_sf, STAT5a/5b, STAT_TF_coiled-coil, STAT_TF_DNA-bd, STAT_TF_alpha, STAT_TF_prot_interaction, STAT_TF_DNA-bd_N, p53-like_TF_DNA-bd, STAT	TRUE	FALSE
17	42304530	42304652	STAT5A	ENSG00000126561	ENST00000345506	ENSE00003542285	42304530	42304652	12	0	0	TRUE					IPR036860, IPR036535, IPR035858, IPR015988, IPR013801, IPR013800, IPR013799, IPR012345, IPR008967, IPR001217	SH2_dom_sf, STAT_N_sf, STAT5a/5b, STAT_TF_coiled-coil, STAT_TF_DNA-bd, STAT_TF_alpha, STAT_TF_prot_interaction, STAT_TF_DNA-bd_N, p53-like_TF_DNA-bd, STAT	TRUE	FALSE
17	42305610	42305702	STAT5A	ENSG00000126561	ENST00000345506	ENSE00003638145	42305610	42305702	13	0	0	TRUE					IPR036860, IPR036535, IPR035858, IPR015988, IPR013801, IPR013800, IPR013799, IPR012345, IPR008967, IPR001217	SH2_dom_sf, STAT_N_sf, STAT5a/5b, STAT_TF_coiled-coil, STAT_TF_DNA-bd, STAT_TF_alpha, STAT_TF_prot_interaction, STAT_TF_DNA-bd_N, p53-like_TF_DNA-bd, STAT	TRUE	FALSE
17	42306241	42306447	STAT5A	ENSG00000126561	ENST00000345506	ENSE00002328222	42306241	42306447	14	0	0	TRUE					IPR036860, IPR036535, IPR035858, IPR015988, IPR013801, IPR013800, IPR013799, IPR012345, IPR008967, IPR001217	SH2_dom_sf, STAT_N_sf, STAT5a/5b, STAT_TF_coiled-coil, STAT_TF_DNA-bd, STAT_TF_alpha, STAT_TF_prot_interaction, STAT_TF_DNA-bd_N, p53-like_TF_DNA-bd, STAT	TRUE	FALSE
17	42307402	42307496	STAT5A	ENSG00000126561	ENST00000345506	ENSE00003691789	42307402	42307496	15	0	2						IPR036860, IPR036535, IPR035858, IPR015988, IPR013801, IPR013800, IPR013799, IPR012345, IPR008967, IPR001217	SH2_dom_sf, STAT_N_sf, STAT5a/5b, STAT_TF_coiled-coil, STAT_TF_DNA-bd, STAT_TF_alpha, STAT_TF_prot_interaction, STAT_TF_DNA-bd_N, p53-like_TF_DNA-bd, STAT	TRUE	FALSE
17	42307593	42307723	STAT5A	ENSG00000126561	ENST00000345506	ENSE00003571676	42307593	42307723	16	2	1						IPR036860, IPR036535, IPR035858, IPR015988, IPR013801, IPR013800, IPR013799, IPR012345, IPR008967, IPR001217	SH2_dom_sf, STAT_N_sf, STAT5a/5b, STAT_TF_coiled-coil, STAT_TF_DNA-bd, STAT_TF_alpha, STAT_TF_prot_interaction, STAT_TF_DNA-bd_N, p53-like_TF_DNA-bd, STAT	TRUE	FALSE
17	42308178	42308333	STAT5A	ENSG00000126561	ENST00000345506	ENSE00003653620	42308178	42308333	17	1	1		TRUE				IPR036860, IPR036535, IPR035858, IPR015988, IPR013801, IPR013800, IPR013799, IPR012345, IPR008967, IPR001217	SH2_dom_sf, STAT_N_sf, STAT5a/5b, STAT_TF_coiled-coil, STAT_TF_DNA-bd, STAT_TF_alpha, STAT_TF_prot_interaction, STAT_TF_DNA-bd_N, p53-like_TF_DNA-bd, STAT	TRUE	FALSE
17	42309047	42309098	STAT5A	ENSG00000126561	ENST00000345506	ENSE00003617816	42309047	42309098	18	1	2						IPR036860, IPR036535, IPR035858, IPR015988, IPR013801, IPR013800, IPR013799, IPR012345, IPR008967, IPR001217	SH2_dom_sf, STAT_N_sf, STAT5a/5b, STAT_TF_coiled-coil, STAT_TF_DNA-bd, STAT_TF_alpha, STAT_TF_prot_interaction, STAT_TF_DNA-bd_N, p53-like_TF_DNA-bd, STAT	TRUE	FALSE
17	42309377	42309484	STAT5A	ENSG00000126561	ENST00000345506	ENSE00003612410	42309377	42309484	19	2	2			TRUE			IPR036860, IPR036535, IPR035858, IPR015988, IPR013801, IPR013800, IPR013799, IPR012345, IPR008967, IPR001217	SH2_dom_sf, STAT_N_sf, STAT5a/5b, STAT_TF_coiled-coil, STAT_TF_DNA-bd, STAT_TF_alpha, STAT_TF_prot_interaction, STAT_TF_DNA-bd_N, p53-like_TF_DNA-bd, STAT	TRUE	FALSE
17	42310507	42310669	STAT5A	ENSG00000126561	ENST00000345506	ENSE00001319829	42310507	42311943	20	2	-1						IPR036860, IPR036535, IPR035858, IPR015988, IPR013801, IPR013800, IPR013799, IPR012345, IPR008967, IPR001217	SH2_dom_sf, STAT_N_sf, STAT5a/5b, STAT_TF_coiled-coil, STAT_TF_DNA-bd, STAT_TF_alpha, STAT_TF_prot_interaction, STAT_TF_DNA-bd_N, p53-like_TF_DNA-bd, STAT	TRUE	FALSE
17			STAT5A	ENSG00000126561	ENST00000546010	ENSE00002746757	42288076	42288598	1	-1	-1						IPR036860, IPR036535, IPR035858, IPR015988, IPR013801, IPR013800, IPR013799, IPR012345, IPR008967, IPR001217	SH2_dom_sf, STAT_N_sf, STAT5a/5b, STAT_TF_coiled-coil, STAT_TF_DNA-bd, STAT_TF_alpha, STAT_TF_prot_interaction, STAT_TF_DNA-bd_N, p53-like_TF_DNA-bd, STAT	TRUE	FALSE
17	42310507	42310669	STAT5A	ENSG00000126561	ENST00000546010	ENSE00002203863	42310507	42310927	18	2	-1						IPR036860, IPR036535, IPR035858, IPR015988, IPR013801, IPR013800, IPR013799, IPR012345, IPR008967, IPR001217	SH2_dom_sf, STAT_N_sf, STAT5a/5b, STAT_TF_coiled-coil, STAT_TF_DNA-bd, STAT_TF_alpha, STAT_TF_prot_interaction, STAT_TF_DNA-bd_N, p53-like_TF_DNA-bd, STAT	TRUE	FALSE
17			STAT5A	ENSG00000126561	ENST00000588868	ENSE00002852879	42288543	42288598	1	-1	-1						IPR036860, IPR036535, IPR035858, IPR015988, IPR013801, IPR013800, IPR013799, IPR012345, IPR008967, IPR001217	SH2_dom_sf, STAT_N_sf, STAT5a/5b, STAT_TF_coiled-coil, STAT_TF_DNA-bd, STAT_TF_alpha, STAT_TF_prot_interaction, STAT_TF_DNA-bd_N, p53-like_TF_DNA-bd, STAT	TRUE	FALSE
17	42310507	42310669	STAT5A	ENSG00000126561	ENST00000588868	ENSE00002928199	42310507	42311940	18	2	-1						IPR036860, IPR036535, IPR035858, IPR015988, IPR013801, IPR013800, IPR013799, IPR012345, IPR008967, IPR001217	SH2_dom_sf, STAT_N_sf, STAT5a/5b, STAT_TF_coiled-coil, STAT_TF_DNA-bd, STAT_TF_alpha, STAT_TF_prot_interaction, STAT_TF_DNA-bd_N, p53-like_TF_DNA-bd, STAT	TRUE	FALSE
17			STAT5A	ENSG00000126561	ENST00000590726	ENSE00002206215	42288469	42288598	1	-1	-1				TRUE		IPR036860, IPR035858, IPR015988, IPR013801, IPR013800, IPR012345, IPR008967, IPR001217	SH2_dom_sf, STAT5a/5b, STAT_TF_coiled-coil, STAT_TF_DNA-bd, STAT_TF_alpha, STAT_TF_DNA-bd_N, p53-like_TF_DNA-bd, STAT	TRUE	FALSE
17			STAT5A	ENSG00000126561	ENST00000590726	ENSE00003599058	42289866	42290022	2	-1	-1				TRUE		IPR036860, IPR035858, IPR015988, IPR013801, IPR013800, IPR012345, IPR008967, IPR001217	SH2_dom_sf, STAT5a/5b, STAT_TF_coiled-coil, STAT_TF_DNA-bd, STAT_TF_alpha, STAT_TF_DNA-bd_N, p53-like_TF_DNA-bd, STAT	TRUE	FALSE
17			STAT5A	ENSG00000126561	ENST00000590726	ENSE00003640688	42291972	42292061	3	-1	-1				TRUE		IPR036860, IPR035858, IPR015988, IPR013801, IPR013800, IPR012345, IPR008967, IPR001217	SH2_dom_sf, STAT5a/5b, STAT_TF_coiled-coil, STAT_TF_DNA-bd, STAT_TF_alpha, STAT_TF_DNA-bd_N, p53-like_TF_DNA-bd, STAT	TRUE	FALSE
17	42295652	42295793	STAT5A	ENSG00000126561	ENST00000590726	ENSE00003531356	42295619	42295793	4	-1	1						IPR036860, IPR035858, IPR015988, IPR013801, IPR013800, IPR012345, IPR008967, IPR001217	SH2_dom_sf, STAT5a/5b, STAT_TF_coiled-coil, STAT_TF_DNA-bd, STAT_TF_alpha, STAT_TF_DNA-bd_N, p53-like_TF_DNA-bd, STAT	TRUE	FALSE
17			STAT5A	ENSG00000126561	ENST00000590949	ENSE00002919630	42287867	42288598	1	-1	-1						IPR036860, IPR036535, IPR035858, IPR015988, IPR013801, IPR013800, IPR013799, IPR012345, IPR008967, IPR001217	SH2_dom_sf, STAT_N_sf, STAT5a/5b, STAT_TF_coiled-coil, STAT_TF_DNA-bd, STAT_TF_alpha, STAT_TF_prot_interaction, STAT_TF_DNA-bd_N, p53-like_TF_DNA-bd, STAT	TRUE	FALSE
17	42310507	42310669	STAT5A	ENSG00000126561	ENST00000590949	ENSE00002735606	42310507	42310860	19	2	-1						IPR036860, IPR036535, IPR035858, IPR015988, IPR013801, IPR013800, IPR013799, IPR012345, IPR008967, IPR001217	SH2_dom_sf, STAT_N_sf, STAT5a/5b, STAT_TF_coiled-coil, STAT_TF_DNA-bd, STAT_TF_alpha, STAT_TF_prot_interaction, STAT_TF_DNA-bd_N, p53-like_TF_DNA-bd, STAT	TRUE	FALSE
17			STAT5A	ENSG00000126561	ENST00000676585	ENSE00001773867	42288501	42288598	1	-1	-1				TRUE		IPR036860, IPR036535, IPR035858, IPR015988, IPR013801, IPR013800, IPR013799, IPR012345, IPR008967, IPR001217	SH2_dom_sf, STAT_N_sf, STAT5a/5b, STAT_TF_coiled-coil, STAT_TF_DNA-bd, STAT_TF_alpha, STAT_TF_prot_interaction, STAT_TF_DNA-bd_N, p53-like_TF_DNA-bd, STAT	TRUE	FALSE
17	42289412	42289539	STAT5A	ENSG00000126561	ENST00000676585	ENSE00001775109	42289370	42289539	2	-1	2						IPR036860, IPR036535, IPR035858, IPR015988, IPR013801, IPR013800, IPR013799, IPR012345, IPR008967, IPR001217	SH2_dom_sf, STAT_N_sf, STAT5a/5b, STAT_TF_coiled-coil, STAT_TF_DNA-bd, STAT_TF_alpha, STAT_TF_prot_interaction, STAT_TF_DNA-bd_N, p53-like_TF_DNA-bd, STAT	TRUE	FALSE
17			STAT5A	ENSG00000126561	ENST00000676631	ENSE00003906373	42288441	42288598	1	-1	-1						IPR036860, IPR036535, IPR035858, IPR015988, IPR013801, IPR013800, IPR013799, IPR012345, IPR008967, IPR001217	SH2_dom_sf, STAT_N_sf, STAT5a/5b, STAT_TF_coiled-coil, STAT_TF_DNA-bd, STAT_TF_alpha, STAT_TF_prot_interaction, STAT_TF_DNA-bd_N, p53-like_TF_DNA-bd, STAT	TRUE	FALSE
17	42310507	42310730	STAT5A	ENSG00000126561	ENST00000676631	ENSE00003907060	42310507	42311903	17	1	-1						IPR036860, IPR036535, IPR035858, IPR015988, IPR013801, IPR013800, IPR013799, IPR012345, IPR008967, IPR001217	SH2_dom_sf, STAT_N_sf, STAT5a/5b, STAT_TF_coiled-coil, STAT_TF_DNA-bd, STAT_TF_alpha, STAT_TF_prot_interaction, STAT_TF_DNA-bd_N, p53-like_TF_DNA-bd, STAT	TRUE	FALSE
17	42289412	42289539	STAT5A	ENSG00000126561	ENST00000677301	ENSE00001832039	42289213	42289539	1	-1	2						IPR036860, IPR036535, IPR035858, IPR015988, IPR013801, IPR013800, IPR013799, IPR012345, IPR008967, IPR001217	SH2_dom_sf, STAT_N_sf, STAT5a/5b, STAT_TF_coiled-coil, STAT_TF_DNA-bd, STAT_TF_alpha, STAT_TF_prot_interaction, STAT_TF_DNA-bd_N, p53-like_TF_DNA-bd, STAT	TRUE	FALSE
17	42304530	42304646	STAT5A	ENSG00000126561	ENST00000677893	ENSE00003908209	42304530	42304646	11	0	0						IPR036860, IPR036535, IPR035858, IPR015988, IPR013801, IPR013800, IPR013799, IPR012345, IPR008967, IPR001217	SH2_dom_sf, STAT_N_sf, STAT5a/5b, STAT_TF_coiled-coil, STAT_TF_DNA-bd, STAT_TF_alpha, STAT_TF_prot_interaction, STAT_TF_DNA-bd_N, p53-like_TF_DNA-bd, STAT	TRUE	FALSE
17	42310507	42310669	STAT5A	ENSG00000126561	ENST00000677893	ENSE00003908836	42310507	42311923	19	2	-1						IPR036860, IPR036535, IPR035858, IPR015988, IPR013801, IPR013800, IPR013799, IPR012345, IPR008967, IPR001217	SH2_dom_sf, STAT_N_sf, STAT5a/5b, STAT_TF_coiled-coil, STAT_TF_DNA-bd, STAT_TF_alpha, STAT_TF_prot_interaction, STAT_TF_DNA-bd_N, p53-like_TF_DNA-bd, STAT	TRUE	FALSE
17			STAT5A	ENSG00000126561	ENST00000678903	ENSE00003908698	42288496	42288598	1	-1	-1				TRUE		IPR036860, IPR036535, IPR035858, IPR015988, IPR013801, IPR013800, IPR013799, IPR012345, IPR008967, IPR001217	SH2_dom_sf, STAT_N_sf, STAT5a/5b, STAT_TF_coiled-coil, STAT_TF_DNA-bd, STAT_TF_alpha, STAT_TF_prot_interaction, STAT_TF_DNA-bd_N, p53-like_TF_DNA-bd, STAT	TRUE	FALSE
17	42289463	42289539	STAT5A	ENSG00000126561	ENST00000678903	ENSE00003910126	42289430	42289539	2	-1	2						IPR036860, IPR036535, IPR035858, IPR015988, IPR013801, IPR013800, IPR013799, IPR012345, IPR008967, IPR001217	SH2_dom_sf, STAT_N_sf, STAT5a/5b, STAT_TF_coiled-coil, STAT_TF_DNA-bd, STAT_TF_alpha, STAT_TF_prot_interaction, STAT_TF_DNA-bd_N, p53-like_TF_DNA-bd, STAT	TRUE	FALSE
17	42310507	42310669	STAT5A	ENSG00000126561	ENST00000678903	ENSE00003904966	42310507	42311924	19	2	-1						IPR036860, IPR036535, IPR035858, IPR015988, IPR013801, IPR013800, IPR013799, IPR012345, IPR008967, IPR001217	SH2_dom_sf, STAT_N_sf, STAT5a/5b, STAT_TF_coiled-coil, STAT_TF_DNA-bd, STAT_TF_alpha, STAT_TF_prot_interaction, STAT_TF_DNA-bd_N, p53-like_TF_DNA-bd, STAT	TRUE	FALSE
17	42780699	42781316	WNK4	ENSG00000126562	ENST00000246914	ENSE00002776265	42780610	42781316	1	-1	0						IPR024678, IPR011009, IPR008271	Kinase_OSR1/WNK_CCT, Kinase-like_dom_sf, Ser/Thr_kinase_AS	FALSE	FALSE
17	42782758	42782930	WNK4	ENSG00000126562	ENST00000246914	ENSE00000865417	42782758	42782930	2	0	2						IPR024678, IPR011009, IPR008271	Kinase_OSR1/WNK_CCT, Kinase-like_dom_sf, Ser/Thr_kinase_AS	FALSE	FALSE
17	42783937	42784157	WNK4	ENSG00000126562	ENST00000246914	ENSE00000947955	42783937	42784157	3	2	1						IPR024678, IPR011009, IPR008271	Kinase_OSR1/WNK_CCT, Kinase-like_dom_sf, Ser/Thr_kinase_AS	FALSE	FALSE
17	42784422	42784579	WNK4	ENSG00000126562	ENST00000246914	ENSE00000947956	42784422	42784579	4	1	0						IPR024678, IPR011009, IPR008271	Kinase_OSR1/WNK_CCT, Kinase-like_dom_sf, Ser/Thr_kinase_AS	FALSE	FALSE
17	42785097	42785185	WNK4	ENSG00000126562	ENST00000246914	ENSE00000947957	42785097	42785185	5	0	2						IPR024678, IPR011009, IPR008271	Kinase_OSR1/WNK_CCT, Kinase-like_dom_sf, Ser/Thr_kinase_AS	FALSE	FALSE
17	42785266	42785482	WNK4	ENSG00000126562	ENST00000246914	ENSE00003587500	42785266	42785482	6	2	0						IPR024678, IPR011009, IPR008271	Kinase_OSR1/WNK_CCT, Kinase-like_dom_sf, Ser/Thr_kinase_AS	FALSE	FALSE
17	42787278	42787542	WNK4	ENSG00000126562	ENST00000246914	ENSE00003463662	42787278	42787542	7	0	1						IPR024678, IPR011009, IPR008271	Kinase_OSR1/WNK_CCT, Kinase-like_dom_sf, Ser/Thr_kinase_AS	FALSE	FALSE
17	42787778	42787899	WNK4	ENSG00000126562	ENST00000246914	ENSE00003469398	42787778	42787899	8	1	0						IPR024678, IPR011009, IPR008271	Kinase_OSR1/WNK_CCT, Kinase-like_dom_sf, Ser/Thr_kinase_AS	FALSE	FALSE
17	42788130	42788188	WNK4	ENSG00000126562	ENST00000246914	ENSE00003467530	42788130	42788188	9	0	2						IPR024678, IPR011009, IPR008271	Kinase_OSR1/WNK_CCT, Kinase-like_dom_sf, Ser/Thr_kinase_AS	FALSE	FALSE
17	42788290	42788407	WNK4	ENSG00000126562	ENST00000246914	ENSE00003664205	42788290	42788407	10	2	0						IPR024678, IPR011009, IPR008271	Kinase_OSR1/WNK_CCT, Kinase-like_dom_sf, Ser/Thr_kinase_AS	FALSE	FALSE
17	42788681	42788797	WNK4	ENSG00000126562	ENST00000246914	ENSE00003585919	42788681	42788797	11	0	0	TRUE					IPR024678, IPR011009, IPR008271	Kinase_OSR1/WNK_CCT, Kinase-like_dom_sf, Ser/Thr_kinase_AS	FALSE	FALSE
17	42793592	42793729	WNK4	ENSG00000126562	ENST00000246914	ENSE00003660006	42793592	42793729	12	0	0	TRUE					IPR024678, IPR011009, IPR008271	Kinase_OSR1/WNK_CCT, Kinase-like_dom_sf, Ser/Thr_kinase_AS	FALSE	FALSE
17	42794614	42794668	WNK4	ENSG00000126562	ENST00000246914	ENSE00003517530	42794614	42794668	13	0	1						IPR024678, IPR011009, IPR008271	Kinase_OSR1/WNK_CCT, Kinase-like_dom_sf, Ser/Thr_kinase_AS	FALSE	FALSE
17	42794772	42795382	WNK4	ENSG00000126562	ENST00000246914	ENSE00003555328	42794772	42795382	14	1	0						IPR024678, IPR011009, IPR008271	Kinase_OSR1/WNK_CCT, Kinase-like_dom_sf, Ser/Thr_kinase_AS	FALSE	FALSE
17	42795461	42795521	WNK4	ENSG00000126562	ENST00000246914	ENSE00003614473	42795461	42795521	15	0	1						IPR024678, IPR011009, IPR008271	Kinase_OSR1/WNK_CCT, Kinase-like_dom_sf, Ser/Thr_kinase_AS	FALSE	FALSE
17	42795625	42796033	WNK4	ENSG00000126562	ENST00000246914	ENSE00003565620	42795625	42796033	16	1	2						IPR024678, IPR011009, IPR008271	Kinase_OSR1/WNK_CCT, Kinase-like_dom_sf, Ser/Thr_kinase_AS	FALSE	FALSE
17	42796123	42796322	WNK4	ENSG00000126562	ENST00000246914	ENSE00003590278	42796123	42796322	17	2	1						IPR024678, IPR011009, IPR008271	Kinase_OSR1/WNK_CCT, Kinase-like_dom_sf, Ser/Thr_kinase_AS	FALSE	FALSE
17	42796481	42796578	WNK4	ENSG00000126562	ENST00000246914	ENSE00003524322	42796481	42796578	18	1	0						IPR024678, IPR011009, IPR008271	Kinase_OSR1/WNK_CCT, Kinase-like_dom_sf, Ser/Thr_kinase_AS	FALSE	FALSE
17	42796686	42796688	WNK4	ENSG00000126562	ENST00000246914	ENSE00003667631	42796686	42797066	19	0	-1						IPR024678, IPR011009, IPR008271	Kinase_OSR1/WNK_CCT, Kinase-like_dom_sf, Ser/Thr_kinase_AS	FALSE	FALSE
17	42780699	42781316	WNK4	ENSG00000126562	ENST00000591448	ENSE00002856644	42780681	42781316	1	-1	0
17	42785266	42785482	WNK4	ENSG00000126562	ENST00000591448	ENSE00003585582	42785266	42785482	5	0	1
17	42787278	42787300	WNK4	ENSG00000126562	ENST00000591448	ENSE00003544614	42787278	42787542	6	1	-1
17			WNK4	ENSG00000126562	ENST00000591448	ENSE00003526139	42787778	42787899	7	-1	-1				TRUE
17			WNK4	ENSG00000126562	ENST00000591448	ENSE00003558154	42788130	42788188	8	-1	-1				TRUE
17			WNK4	ENSG00000126562	ENST00000591448	ENSE00003590564	42788290	42788407	9	-1	-1				TRUE
17			WNK4	ENSG00000126562	ENST00000591448	ENSE00003682571	42788681	42788797	10	-1	-1				TRUE
17			WNK4	ENSG00000126562	ENST00000591448	ENSE00003534994	42793592	42793729	11	-1	-1				TRUE
17			WNK4	ENSG00000126562	ENST00000591448	ENSE00003556665	42794614	42794668	12	-1	-1				TRUE
17			WNK4	ENSG00000126562	ENST00000591448	ENSE00003614395	42794772	42795382	13	-1	-1				TRUE
17			WNK4	ENSG00000126562	ENST00000591448	ENSE00003568133	42795461	42795521	14	-1	-1				TRUE
17			WNK4	ENSG00000126562	ENST00000591448	ENSE00003609730	42795625	42796033	15	-1	-1				TRUE
17			WNK4	ENSG00000126562	ENST00000591448	ENSE00003481061	42796123	42796322	16	-1	-1				TRUE
17			WNK4	ENSG00000126562	ENST00000591448	ENSE00003656778	42796481	42796578	17	-1	-1				TRUE
17			WNK4	ENSG00000126562	ENST00000591448	ENSE00003591467	42796686	42796936	18	-1	-1
17			BECN1	ENSG00000126581	ENST00000361523	ENSE00002740420	42824133	42824263	1	-1	-1				TRUE		IPR041691, IPR040455, IPR038274, IPR032913, IPR029318	Atg6/beclin_CC, Atg6_BARA, Atg6/Beclin_C_sf, BECN1, BH3_dom	FALSE	FALSE
17	42823748	42823877	BECN1	ENSG00000126581	ENST00000361523	ENSE00003600057	42823748	42823879	2	-1	1						IPR041691, IPR040455, IPR038274, IPR032913, IPR029318	Atg6/beclin_CC, Atg6_BARA, Atg6/Beclin_C_sf, BECN1, BH3_dom	FALSE	FALSE
17	42820774	42820841	BECN1	ENSG00000126581	ENST00000361523	ENSE00003582214	42820774	42820841	3	1	0						IPR041691, IPR040455, IPR038274, IPR032913, IPR029318	Atg6/beclin_CC, Atg6_BARA, Atg6/Beclin_C_sf, BECN1, BH3_dom	FALSE	FALSE
17	42819548	42819609	BECN1	ENSG00000126581	ENST00000361523	ENSE00003692290	42819548	42819609	4	0	2						IPR041691, IPR040455, IPR038274, IPR032913, IPR029318	Atg6/beclin_CC, Atg6_BARA, Atg6/Beclin_C_sf, BECN1, BH3_dom	FALSE	FALSE
17	42818787	42818877	BECN1	ENSG00000126581	ENST00000361523	ENSE00003610778	42818787	42818877	5	2	0						IPR041691, IPR040455, IPR038274, IPR032913, IPR029318	Atg6/beclin_CC, Atg6_BARA, Atg6/Beclin_C_sf, BECN1, BH3_dom	FALSE	FALSE
17	42818544	42818680	BECN1	ENSG00000126581	ENST00000361523	ENSE00003513798	42818544	42818680	6	0	2						IPR041691, IPR040455, IPR038274, IPR032913, IPR029318	Atg6/beclin_CC, Atg6_BARA, Atg6/Beclin_C_sf, BECN1, BH3_dom	FALSE	FALSE
17	42818221	42818415	BECN1	ENSG00000126581	ENST00000361523	ENSE00003611897	42818221	42818415	7	2	2			TRUE			IPR041691, IPR040455, IPR038274, IPR032913, IPR029318	Atg6/beclin_CC, Atg6_BARA, Atg6/Beclin_C_sf, BECN1, BH3_dom	FALSE	FALSE
17	42815908	42816054	BECN1	ENSG00000126581	ENST00000361523	ENSE00003488557	42815908	42816054	8	2	2			TRUE			IPR041691, IPR040455, IPR038274, IPR032913, IPR029318	Atg6/beclin_CC, Atg6_BARA, Atg6/Beclin_C_sf, BECN1, BH3_dom	FALSE	FALSE
17	42814524	42814673	BECN1	ENSG00000126581	ENST00000361523	ENSE00003486721	42814524	42814673	9	2	2			TRUE			IPR041691, IPR040455, IPR038274, IPR032913, IPR029318	Atg6/beclin_CC, Atg6_BARA, Atg6/Beclin_C_sf, BECN1, BH3_dom	FALSE	FALSE
17	42813948	42814008	BECN1	ENSG00000126581	ENST00000361523	ENSE00003503696	42813948	42814008	10	2	0						IPR041691, IPR040455, IPR038274, IPR032913, IPR029318	Atg6/beclin_CC, Atg6_BARA, Atg6/Beclin_C_sf, BECN1, BH3_dom	FALSE	FALSE
17	42811655	42811797	BECN1	ENSG00000126581	ENST00000361523	ENSE00003646680	42811655	42811797	11	0	2						IPR041691, IPR040455, IPR038274, IPR032913, IPR029318	Atg6/beclin_CC, Atg6_BARA, Atg6/Beclin_C_sf, BECN1, BH3_dom	FALSE	FALSE
17	42810760	42810928	BECN1	ENSG00000126581	ENST00000361523	ENSE00002776543	42810134	42810928	12	2	-1						IPR041691, IPR040455, IPR038274, IPR032913, IPR029318	Atg6/beclin_CC, Atg6_BARA, Atg6/Beclin_C_sf, BECN1, BH3_dom	FALSE	FALSE
17			BECN1	ENSG00000126581	ENST00000438274	ENSE00001435231	42824155	42824287	1	-1	-1						IPR041691, IPR040455, IPR038274, IPR032913	Atg6/beclin_CC, Atg6_BARA, Atg6/Beclin_C_sf, BECN1	FALSE	FALSE
17	42810902	42810928	BECN1	ENSG00000126581	ENST00000438274	ENSE00001435347	42810308	42810928	9	0	-1						IPR041691, IPR040455, IPR038274, IPR032913	Atg6/beclin_CC, Atg6_BARA, Atg6/Beclin_C_sf, BECN1	FALSE	FALSE
17	42818544	42818652	BECN1	ENSG00000126581	ENST00000586589	ENSE00002769436	42818544	42818652	1	1	2						IPR041691, IPR040455, IPR038274, IPR032913	Atg6/beclin_CC, Atg6_BARA, Atg6/Beclin_C_sf, BECN1	FALSE	FALSE
17	42810902	42810928	BECN1	ENSG00000126581	ENST00000586589	ENSE00002956771	42810860	42810928	6	0	-1						IPR041691, IPR040455, IPR038274, IPR032913	Atg6/beclin_CC, Atg6_BARA, Atg6/Beclin_C_sf, BECN1	FALSE	FALSE
17	42810760	42810928	BECN1	ENSG00000126581	ENST00000588276	ENSE00002761133	42810310	42810928	2	2	-1						IPR040455, IPR038274, IPR032913	Atg6_BARA, Atg6/Beclin_C_sf, BECN1	FALSE	FALSE
17			BECN1	ENSG00000126581	ENST00000589636	ENSE00002790106	42833118	42833350	1	-1	-1				TRUE		IPR032913	BECN1	FALSE	FALSE
17			BECN1	ENSG00000126581	ENST00000589636	ENSE00002953453	42827251	42827341	2	-1	-1				TRUE		IPR032913	BECN1	FALSE	FALSE
17			BECN1	ENSG00000126581	ENST00000589636	ENSE00002803844	42825176	42825232	3	-1	-1						IPR032913	BECN1	FALSE	FALSE
17	42820794	42820841	BECN1	ENSG00000126581	ENST00000589636	ENSE00002754192	42820794	42820841	5	1	1						IPR032913	BECN1	FALSE	FALSE
17	42818544	42818578	BECN1	ENSG00000126581	ENST00000589663	ENSE00002907920	42818544	42818578	1	0	2						IPR040455, IPR038274, IPR032913	Atg6_BARA, Atg6/Beclin_C_sf, BECN1	FALSE	FALSE
17	42810760	42810928	BECN1	ENSG00000126581	ENST00000589663	ENSE00002805961	42810670	42810928	3	2	-1						IPR040455, IPR038274, IPR032913	Atg6_BARA, Atg6/Beclin_C_sf, BECN1	FALSE	FALSE
17			BECN1	ENSG00000126581	ENST00000590099	ENSE00002825026	42824155	42824282	1	-1	-1						IPR041691, IPR040455, IPR038274, IPR032913, IPR029318	Atg6/beclin_CC, Atg6_BARA, Atg6/Beclin_C_sf, BECN1, BH3_dom	FALSE	FALSE
17	42815908	42815971	BECN1	ENSG00000126581	ENST00000590852	ENSE00002820149	42815908	42815971	1	1	2						IPR040455, IPR038274, IPR032913	Atg6_BARA, Atg6/Beclin_C_sf, BECN1	FALSE	FALSE
17	42814520	42814673	BECN1	ENSG00000126581	ENST00000590852	ENSE00002899997	42814168	42814673	2	2	-1						IPR040455, IPR038274, IPR032913	Atg6_BARA, Atg6/Beclin_C_sf, BECN1	FALSE	FALSE
17	42823705	42823877	BECN1	ENSG00000126581	ENST00000591085	ENSE00002894857	42823705	42823879	2	-1	2
17	42820784	42820841	BECN1	ENSG00000126581	ENST00000591085	ENSE00003560628	42820774	42820841	3	2	-1
17			BECN1	ENSG00000126581	ENST00000591085	ENSE00003502863	42819548	42819609	4	-1	-1				TRUE
17			BECN1	ENSG00000126581	ENST00000591085	ENSE00003670455	42818787	42818877	5	-1	-1				TRUE
17			BECN1	ENSG00000126581	ENST00000591085	ENSE00002943935	42818651	42818680	6	-1	-1
17			BECN1	ENSG00000126581	ENST00000593205	ENSE00002889931	42824155	42824251	1	-1	-1						IPR038274, IPR032913	Atg6/Beclin_C_sf, BECN1	FALSE	FALSE
17	42814599	42814673	BECN1	ENSG00000126581	ENST00000593205	ENSE00002813897	42814599	42814673	6	2	2						IPR038274, IPR032913	Atg6/Beclin_C_sf, BECN1	FALSE	FALSE
17	30116844	30116863	NSRP1	ENSG00000126653	ENST00000247026	ENSE00003843705	30116816	30116863	1	-1	2						IPR042816	Nsrp1	FALSE	FALSE
17	30118080	30118173	NSRP1	ENSG00000126653	ENST00000247026	ENSE00003555566	30118080	30118173	2	2	0						IPR042816	Nsrp1	FALSE	FALSE
17	30172542	30172598	NSRP1	ENSG00000126653	ENST00000247026	ENSE00003479074	30172542	30172598	3	0	0	TRUE					IPR042816	Nsrp1	FALSE	FALSE
17	30178071	30178199	NSRP1	ENSG00000126653	ENST00000247026	ENSE00003519306	30178071	30178199	4	0	0	TRUE					IPR042816	Nsrp1	FALSE	FALSE
17	30179090	30179297	NSRP1	ENSG00000126653	ENST00000247026	ENSE00003659893	30179090	30179297	5	0	1						IPR042816	Nsrp1	FALSE	FALSE
17	30180908	30181016	NSRP1	ENSG00000126653	ENST00000247026	ENSE00003562538	30180908	30181016	6	1	2						IPR042816	Nsrp1	FALSE	FALSE
17	30184615	30185674	NSRP1	ENSG00000126653	ENST00000247026	ENSE00001906322	30184615	30186475	7	2	-1						IPR042816	Nsrp1	FALSE	FALSE
17			NSRP1	ENSG00000126653	ENST00000612959	ENSE00003738663	30116807	30116863	1	-1	-1				TRUE		IPR042816	Nsrp1	FALSE	FALSE
17	30172590	30172598	NSRP1	ENSG00000126653	ENST00000612959	ENSE00003689679	30172542	30172598	2	-1	0						IPR042816	Nsrp1	FALSE	FALSE
17	30184615	30185674	NSRP1	ENSG00000126653	ENST00000612959	ENSE00003744594	30184615	30186474	6	2	-1						IPR042816	Nsrp1	FALSE	FALSE
17	32142693	32142729	RHOT1	ENSG00000126858	ENST00000333942	ENSE00001519317	32142454	32142729	1	-1	1						IPR027417, IPR021181, IPR020860, IPR018247, IPR013567, IPR013566, IPR011992, IPR005225, IPR002048	P-loop_NTPase, Miro, MIRO_dom, EF_Hand_1_Ca_BS, EF_hand_assoc_2, EF_hand_assoc_1, EF-hand-dom_pair, Small_GTP-bd_dom, EF_hand_dom	FALSE	FALSE
17	32171043	32171101	RHOT1	ENSG00000126858	ENST00000333942	ENSE00003742271	32171043	32171101	2	1	0						IPR027417, IPR021181, IPR020860, IPR018247, IPR013567, IPR013566, IPR011992, IPR005225, IPR002048	P-loop_NTPase, Miro, MIRO_dom, EF_Hand_1_Ca_BS, EF_hand_assoc_2, EF_hand_assoc_1, EF-hand-dom_pair, Small_GTP-bd_dom, EF_hand_dom	FALSE	FALSE
17	32173831	32173912	RHOT1	ENSG00000126858	ENST00000333942	ENSE00003459923	32173831	32173912	3	0	1						IPR027417, IPR021181, IPR020860, IPR018247, IPR013567, IPR013566, IPR011992, IPR005225, IPR002048	P-loop_NTPase, Miro, MIRO_dom, EF_Hand_1_Ca_BS, EF_hand_assoc_2, EF_hand_assoc_1, EF-hand-dom_pair, Small_GTP-bd_dom, EF_hand_dom	FALSE	FALSE
17	32175319	32175362	RHOT1	ENSG00000126858	ENST00000333942	ENSE00003552273	32175319	32175362	4	1	0						IPR027417, IPR021181, IPR020860, IPR018247, IPR013567, IPR013566, IPR011992, IPR005225, IPR002048	P-loop_NTPase, Miro, MIRO_dom, EF_Hand_1_Ca_BS, EF_hand_assoc_2, EF_hand_assoc_1, EF-hand-dom_pair, Small_GTP-bd_dom, EF_hand_dom	FALSE	FALSE
17	32175962	32176015	RHOT1	ENSG00000126858	ENST00000333942	ENSE00003519842	32175962	32176015	5	0	0	TRUE					IPR027417, IPR021181, IPR020860, IPR018247, IPR013567, IPR013566, IPR011992, IPR005225, IPR002048	P-loop_NTPase, Miro, MIRO_dom, EF_Hand_1_Ca_BS, EF_hand_assoc_2, EF_hand_assoc_1, EF-hand-dom_pair, Small_GTP-bd_dom, EF_hand_dom	FALSE	FALSE
17	32176161	32176213	RHOT1	ENSG00000126858	ENST00000333942	ENSE00003533427	32176161	32176213	6	0	2						IPR027417, IPR021181, IPR020860, IPR018247, IPR013567, IPR013566, IPR011992, IPR005225, IPR002048	P-loop_NTPase, Miro, MIRO_dom, EF_Hand_1_Ca_BS, EF_hand_assoc_2, EF_hand_assoc_1, EF-hand-dom_pair, Small_GTP-bd_dom, EF_hand_dom	FALSE	FALSE
17	32182757	32182865	RHOT1	ENSG00000126858	ENST00000333942	ENSE00003637192	32182757	32182865	7	2	0						IPR027417, IPR021181, IPR020860, IPR018247, IPR013567, IPR013566, IPR011992, IPR005225, IPR002048	P-loop_NTPase, Miro, MIRO_dom, EF_Hand_1_Ca_BS, EF_hand_assoc_2, EF_hand_assoc_1, EF-hand-dom_pair, Small_GTP-bd_dom, EF_hand_dom	FALSE	FALSE
17	32183171	32183272	RHOT1	ENSG00000126858	ENST00000333942	ENSE00003628950	32183171	32183272	8	0	0	TRUE					IPR027417, IPR021181, IPR020860, IPR018247, IPR013567, IPR013566, IPR011992, IPR005225, IPR002048	P-loop_NTPase, Miro, MIRO_dom, EF_Hand_1_Ca_BS, EF_hand_assoc_2, EF_hand_assoc_1, EF-hand-dom_pair, Small_GTP-bd_dom, EF_hand_dom	FALSE	FALSE
17	32192201	32192299	RHOT1	ENSG00000126858	ENST00000333942	ENSE00003643753	32192201	32192299	9	0	0	TRUE					IPR027417, IPR021181, IPR020860, IPR018247, IPR013567, IPR013566, IPR011992, IPR005225, IPR002048	P-loop_NTPase, Miro, MIRO_dom, EF_Hand_1_Ca_BS, EF_hand_assoc_2, EF_hand_assoc_1, EF-hand-dom_pair, Small_GTP-bd_dom, EF_hand_dom	FALSE	FALSE
17	32193136	32193244	RHOT1	ENSG00000126858	ENST00000333942	ENSE00003462298	32193136	32193244	10	0	1						IPR027417, IPR021181, IPR020860, IPR018247, IPR013567, IPR013566, IPR011992, IPR005225, IPR002048	P-loop_NTPase, Miro, MIRO_dom, EF_Hand_1_Ca_BS, EF_hand_assoc_2, EF_hand_assoc_1, EF-hand-dom_pair, Small_GTP-bd_dom, EF_hand_dom	FALSE	FALSE
17	32193987	32194107	RHOT1	ENSG00000126858	ENST00000333942	ENSE00003632954	32193987	32194107	11	1	2						IPR027417, IPR021181, IPR020860, IPR018247, IPR013567, IPR013566, IPR011992, IPR005225, IPR002048	P-loop_NTPase, Miro, MIRO_dom, EF_Hand_1_Ca_BS, EF_hand_assoc_2, EF_hand_assoc_1, EF-hand-dom_pair, Small_GTP-bd_dom, EF_hand_dom	FALSE	FALSE
17	32198947	32199031	RHOT1	ENSG00000126858	ENST00000333942	ENSE00003577453	32198947	32199031	12	2	0						IPR027417, IPR021181, IPR020860, IPR018247, IPR013567, IPR013566, IPR011992, IPR005225, IPR002048	P-loop_NTPase, Miro, MIRO_dom, EF_Hand_1_Ca_BS, EF_hand_assoc_2, EF_hand_assoc_1, EF-hand-dom_pair, Small_GTP-bd_dom, EF_hand_dom	FALSE	FALSE
17	32199405	32199550	RHOT1	ENSG00000126858	ENST00000333942	ENSE00003556564	32199405	32199550	13	0	2						IPR027417, IPR021181, IPR020860, IPR018247, IPR013567, IPR013566, IPR011992, IPR005225, IPR002048	P-loop_NTPase, Miro, MIRO_dom, EF_Hand_1_Ca_BS, EF_hand_assoc_2, EF_hand_assoc_1, EF-hand-dom_pair, Small_GTP-bd_dom, EF_hand_dom	FALSE	FALSE
17	32200956	32201056	RHOT1	ENSG00000126858	ENST00000333942	ENSE00003606611	32200956	32201056	14	2	1						IPR027417, IPR021181, IPR020860, IPR018247, IPR013567, IPR013566, IPR011992, IPR005225, IPR002048	P-loop_NTPase, Miro, MIRO_dom, EF_Hand_1_Ca_BS, EF_hand_assoc_2, EF_hand_assoc_1, EF-hand-dom_pair, Small_GTP-bd_dom, EF_hand_dom	FALSE	FALSE
17	32202770	32202900	RHOT1	ENSG00000126858	ENST00000333942	ENSE00003577792	32202770	32202900	15	1	0						IPR027417, IPR021181, IPR020860, IPR018247, IPR013567, IPR013566, IPR011992, IPR005225, IPR002048	P-loop_NTPase, Miro, MIRO_dom, EF_Hand_1_Ca_BS, EF_hand_assoc_2, EF_hand_assoc_1, EF-hand-dom_pair, Small_GTP-bd_dom, EF_hand_dom	FALSE	FALSE
17	32203890	32203973	RHOT1	ENSG00000126858	ENST00000333942	ENSE00003579738	32203890	32203973	16	0	0	TRUE					IPR027417, IPR021181, IPR020860, IPR018247, IPR013567, IPR013566, IPR011992, IPR005225, IPR002048	P-loop_NTPase, Miro, MIRO_dom, EF_Hand_1_Ca_BS, EF_hand_assoc_2, EF_hand_assoc_1, EF-hand-dom_pair, Small_GTP-bd_dom, EF_hand_dom	FALSE	FALSE
17	32206910	32207029	RHOT1	ENSG00000126858	ENST00000333942	ENSE00003510819	32206910	32207029	17	0	0	TRUE					IPR027417, IPR021181, IPR020860, IPR018247, IPR013567, IPR013566, IPR011992, IPR005225, IPR002048	P-loop_NTPase, Miro, MIRO_dom, EF_Hand_1_Ca_BS, EF_hand_assoc_2, EF_hand_assoc_1, EF-hand-dom_pair, Small_GTP-bd_dom, EF_hand_dom	FALSE	FALSE
17	32208107	32208309	RHOT1	ENSG00000126858	ENST00000333942	ENSE00003519666	32208107	32208309	18	0	2						IPR027417, IPR021181, IPR020860, IPR018247, IPR013567, IPR013566, IPR011992, IPR005225, IPR002048	P-loop_NTPase, Miro, MIRO_dom, EF_Hand_1_Ca_BS, EF_hand_assoc_2, EF_hand_assoc_1, EF-hand-dom_pair, Small_GTP-bd_dom, EF_hand_dom	FALSE	FALSE
17	32224616	32224733	RHOT1	ENSG00000126858	ENST00000333942	ENSE00002727854	32224616	32225770	19	2	-1						IPR027417, IPR021181, IPR020860, IPR018247, IPR013567, IPR013566, IPR011992, IPR005225, IPR002048	P-loop_NTPase, Miro, MIRO_dom, EF_Hand_1_Ca_BS, EF_hand_assoc_2, EF_hand_assoc_1, EF-hand-dom_pair, Small_GTP-bd_dom, EF_hand_dom	FALSE	FALSE
17			RHOT1	ENSG00000126858	ENST00000354266	ENSE00002712041	32142560	32142729	1	-1	-1				TRUE		IPR027417, IPR021181, IPR020860, IPR018247, IPR013567, IPR013566, IPR011992, IPR002048	P-loop_NTPase, Miro, MIRO_dom, EF_Hand_1_Ca_BS, EF_hand_assoc_2, EF_hand_assoc_1, EF-hand-dom_pair, EF_hand_dom	FALSE	FALSE
17	32171069	32171101	RHOT1	ENSG00000126858	ENST00000354266	ENSE00002693037	32171047	32171101	2	-1	0						IPR027417, IPR021181, IPR020860, IPR018247, IPR013567, IPR013566, IPR011992, IPR002048	P-loop_NTPase, Miro, MIRO_dom, EF_Hand_1_Ca_BS, EF_hand_assoc_2, EF_hand_assoc_1, EF-hand-dom_pair, EF_hand_dom	FALSE	FALSE
17	32224616	32224733	RHOT1	ENSG00000126858	ENST00000354266	ENSE00002722844	32224616	32225666	19	2	-1						IPR027417, IPR021181, IPR020860, IPR018247, IPR013567, IPR013566, IPR011992, IPR002048	P-loop_NTPase, Miro, MIRO_dom, EF_Hand_1_Ca_BS, EF_hand_assoc_2, EF_hand_assoc_1, EF-hand-dom_pair, EF_hand_dom	FALSE	FALSE
17	32142693	32142729	RHOT1	ENSG00000126858	ENST00000358365	ENSE00002699077	32142466	32142729	1	-1	1						IPR027417, IPR021181, IPR020860, IPR018247, IPR013567, IPR013566, IPR011992, IPR005225, IPR002048	P-loop_NTPase, Miro, MIRO_dom, EF_Hand_1_Ca_BS, EF_hand_assoc_2, EF_hand_assoc_1, EF-hand-dom_pair, Small_GTP-bd_dom, EF_hand_dom	FALSE	FALSE
17	32209350	32209445	RHOT1	ENSG00000126858	ENST00000358365	ENSE00003715869	32209350	32209445	19	2	2						IPR027417, IPR021181, IPR020860, IPR018247, IPR013567, IPR013566, IPR011992, IPR005225, IPR002048	P-loop_NTPase, Miro, MIRO_dom, EF_Hand_1_Ca_BS, EF_hand_assoc_2, EF_hand_assoc_1, EF-hand-dom_pair, Small_GTP-bd_dom, EF_hand_dom	FALSE	FALSE
17	32211116	32211238	RHOT1	ENSG00000126858	ENST00000358365	ENSE00001162160	32211116	32211238	20	2	2			TRUE			IPR027417, IPR021181, IPR020860, IPR018247, IPR013567, IPR013566, IPR011992, IPR005225, IPR002048	P-loop_NTPase, Miro, MIRO_dom, EF_Hand_1_Ca_BS, EF_hand_assoc_2, EF_hand_assoc_1, EF-hand-dom_pair, Small_GTP-bd_dom, EF_hand_dom	FALSE	FALSE
17	32224616	32224733	RHOT1	ENSG00000126858	ENST00000358365	ENSE00003717450	32224616	32225727	21	2	-1						IPR027417, IPR021181, IPR020860, IPR018247, IPR013567, IPR013566, IPR011992, IPR005225, IPR002048	P-loop_NTPase, Miro, MIRO_dom, EF_Hand_1_Ca_BS, EF_hand_assoc_2, EF_hand_assoc_1, EF-hand-dom_pair, Small_GTP-bd_dom, EF_hand_dom	FALSE	FALSE
17	32142693	32142729	RHOT1	ENSG00000126858	ENST00000394692	ENSE00002722773	32142680	32142729	1	-1	1						IPR027417, IPR021181, IPR020860, IPR018247, IPR013567, IPR013566, IPR011992, IPR005225, IPR002048	P-loop_NTPase, Miro, MIRO_dom, EF_Hand_1_Ca_BS, EF_hand_assoc_2, EF_hand_assoc_1, EF-hand-dom_pair, Small_GTP-bd_dom, EF_hand_dom	FALSE	FALSE
17	32142693	32142729	RHOT1	ENSG00000126858	ENST00000545287	ENSE00002688228	32142537	32142729	1	-1	1						IPR027417, IPR021181, IPR020860, IPR018247, IPR013567, IPR013566, IPR011992, IPR005225, IPR002048	P-loop_NTPase, Miro, MIRO_dom, EF_Hand_1_Ca_BS, EF_hand_assoc_2, EF_hand_assoc_1, EF-hand-dom_pair, Small_GTP-bd_dom, EF_hand_dom	FALSE	FALSE
17	32224616	32224733	RHOT1	ENSG00000126858	ENST00000545287	ENSE00002252186	32224616	32225113	20	2	-1						IPR027417, IPR021181, IPR020860, IPR018247, IPR013567, IPR013566, IPR011992, IPR005225, IPR002048	P-loop_NTPase, Miro, MIRO_dom, EF_Hand_1_Ca_BS, EF_hand_assoc_2, EF_hand_assoc_1, EF-hand-dom_pair, Small_GTP-bd_dom, EF_hand_dom	FALSE	FALSE
17	32203937	32203973	RHOT1	ENSG00000126858	ENST00000580392	ENSE00002732837	32203937	32203973	1	2	0						IPR027417, IPR020860	P-loop_NTPase, MIRO_dom	FALSE	FALSE
17	32253085	32253127	RHOT1	ENSG00000126858	ENST00000580392	ENSE00002705803	32253085	32253374	4	2	-1						IPR027417, IPR020860	P-loop_NTPase, MIRO_dom	FALSE	FALSE
17	32142693	32142729	RHOT1	ENSG00000126858	ENST00000581031	ENSE00002697271	32142568	32142729	1	-1	1
17	32221049	32221064	RHOT1	ENSG00000126858	ENST00000581031	ENSE00002705965	32221049	32221186	20	2	-1
17			RHOT1	ENSG00000126858	ENST00000581031	ENSE00002685808	32224616	32225503	21	-1	-1
17	32142693	32142729	RHOT1	ENSG00000126858	ENST00000581094	ENSE00002698190	32142630	32142729	1	-1	1						IPR027417, IPR021181, IPR020860, IPR018247, IPR013567, IPR013566, IPR011992, IPR005225, IPR002048	P-loop_NTPase, Miro, MIRO_dom, EF_Hand_1_Ca_BS, EF_hand_assoc_2, EF_hand_assoc_1, EF-hand-dom_pair, Small_GTP-bd_dom, EF_hand_dom	FALSE	FALSE
17	32208107	32208313	RHOT1	ENSG00000126858	ENST00000581094	ENSE00002687671	32208107	32209738	18	0	-1						IPR027417, IPR021181, IPR020860, IPR018247, IPR013567, IPR013566, IPR011992, IPR005225, IPR002048	P-loop_NTPase, Miro, MIRO_dom, EF_Hand_1_Ca_BS, EF_hand_assoc_2, EF_hand_assoc_1, EF-hand-dom_pair, Small_GTP-bd_dom, EF_hand_dom	FALSE	FALSE
17	32202824	32202906	RHOT1	ENSG00000126858	ENST00000582602	ENSE00002708177	32202824	32202906	1	1	0						IPR027417, IPR020860	P-loop_NTPase, MIRO_dom	FALSE	FALSE
17	32211116	32211195	RHOT1	ENSG00000126858	ENST00000582602	ENSE00002699098	32211116	32211195	5	2	1						IPR027417, IPR020860	P-loop_NTPase, MIRO_dom	FALSE	FALSE
17	32206950	32207029	RHOT1	ENSG00000126858	ENST00000584692	ENSE00002698367	32206950	32207029	1	0	2
17	32207512	32207554	RHOT1	ENSG00000126858	ENST00000584692	ENSE00002684941	32207512	32207563	2	2	-1
17			RHOT1	ENSG00000126858	ENST00000584692	ENSE00003652414	32208107	32208309	3	-1	-1				TRUE
17			RHOT1	ENSG00000126858	ENST00000584692	ENSE00002719897	32224616	32224960	4	-1	-1
17	32208148	32208309	RHOT1	ENSG00000126858	ENST00000652713	ENSE00003844653	32208148	32208309	1	2	2
17	32222759	32222902	RHOT1	ENSG00000126858	ENST00000652713	ENSE00003850600	32222759	32222902	4	2	2			TRUE
17	32224616	32224733	RHOT1	ENSG00000126858	ENST00000652713	ENSE00003850010	32224616	32224920	5	2	-1
17			EVI2A	ENSG00000126860	ENST00000247270	ENSE00001906641	31321495	31321749	1	-1	-1				TRUE
17	31320373	31320431	EVI2A	ENSG00000126860	ENST00000247270	ENSE00001478208	31320373	31320513	2	-1	2
17	31318303	31319023	EVI2A	ENSG00000126860	ENST00000247270	ENSE00003467437	31317560	31319023	3	2	-1
17			EVI2A	ENSG00000126860	ENST00000461237	ENSE00001871696	31320957	31321032	1	-1	-1				TRUE
17	31318303	31319013	EVI2A	ENSG00000126860	ENST00000461237	ENSE00003514048	31317560	31319023	2	-1	-1
17			EVI2A	ENSG00000126860	ENST00000462804	ENSE00002709648	31321495	31321622	1	-1	-1				TRUE
17	31318303	31319013	EVI2A	ENSG00000126860	ENST00000462804	ENSE00003899186	31316410	31319023	2	-1	-1
17			OMG	ENSG00000126861	ENST00000247271	ENSE00001265045	31297156	31297239	1	-1	-1				TRUE		IPR032675, IPR003591, IPR001611	LRR_dom_sf, Leu-rich_rpt_typical-subtyp, Leu-rich_rpt	FALSE	FALSE
17	31295009	31296331	OMG	ENSG00000126861	ENST00000247271	ENSE00001308281	31294647	31296337	2	-1	-1						IPR032675, IPR003591, IPR001611	LRR_dom_sf, Leu-rich_rpt_typical-subtyp, Leu-rich_rpt	FALSE	FALSE
17			EMC6	ENSG00000127774	ENST00000248378	ENSE00001308926	3668812	3668899	1	-1	-1				TRUE		IPR029008	Rab5IP_fam	FALSE	FALSE
17	3669147	3669479	EMC6	ENSG00000127774	ENST00000248378	ENSE00002752197	3669098	3669665	2	-1	-1						IPR029008	Rab5IP_fam	FALSE	FALSE
17			EMC6	ENSG00000127774	ENST00000397133	ENSE00001527426	3668822	3669012	1	-1	-1				TRUE		IPR029008	Rab5IP_fam	FALSE	FALSE
17	3669147	3669479	EMC6	ENSG00000127774	ENST00000397133	ENSE00002882922	3669098	3669668	2	-1	-1						IPR029008	Rab5IP_fam	FALSE	FALSE
17	3432870	3433841	OR1E2	ENSG00000127780	ENST00000248384	ENSE00000875793	3432870	3433841	1	0	0						IPR017452, IPR000725	GPCR_Rhodpsn_7TM, Olfact_rcpt	FALSE	FALSE
17			METTL16	ENSG00000127804	ENST00000263092	ENSE00002258833	2511759	2511888	1	-1	-1						IPR029063, IPR017182	SAM-dependent_MTases, METTL16/PsiM	FALSE	FALSE
17	2502204	2502331	METTL16	ENSG00000127804	ENST00000263092	ENSE00003623055	2502204	2502331	2	0	2						, IPR029063, IPR017182	, SAM-dependent_MTases, METTL16/PsiM	FALSE	FALSE
17	2477686	2477885	METTL16	ENSG00000127804	ENST00000263092	ENSE00003682548	2477686	2477885	3	2	1						IPR029063, IPR017182	SAM-dependent_MTases, METTL16/PsiM	FALSE	FALSE
17	2473524	2473664	METTL16	ENSG00000127804	ENST00000263092	ENSE00003511577	2473524	2473664	4	1	1		TRUE				IPR029063, IPR017182	SAM-dependent_MTases, METTL16/PsiM	FALSE	FALSE
17	2467761	2467876	METTL16	ENSG00000127804	ENST00000263092	ENSE00003787278	2467761	2467876	5	1	0						IPR029063, IPR017182	SAM-dependent_MTases, METTL16/PsiM	FALSE	FALSE
17	2464208	2464350	METTL16	ENSG00000127804	ENST00000263092	ENSE00003490363	2464208	2464350	6	0	2						IPR029063, IPR017182	SAM-dependent_MTases, METTL16/PsiM	FALSE	FALSE
17	2441490	2441559	METTL16	ENSG00000127804	ENST00000263092	ENSE00003689063	2441490	2441559	7	2	0						IPR029063, IPR017182	SAM-dependent_MTases, METTL16/PsiM	FALSE	FALSE
17	2438109	2438198	METTL16	ENSG00000127804	ENST00000263092	ENSE00003601645	2438109	2438198	8	0	0	TRUE					IPR029063, IPR017182	SAM-dependent_MTases, METTL16/PsiM	FALSE	FALSE
17	2420731	2420904	METTL16	ENSG00000127804	ENST00000263092	ENSE00003675570	2420731	2420904	9	0	0	TRUE					IPR029063, IPR017182	SAM-dependent_MTases, METTL16/PsiM	FALSE	FALSE
17	2419970	2420596	METTL16	ENSG00000127804	ENST00000263092	ENSE00001134133	2416049	2420596	10	0	-1						IPR029063, IPR017182	SAM-dependent_MTases, METTL16/PsiM	FALSE	FALSE
17	2475241	2475299	METTL16	ENSG00000127804	ENST00000571298	ENSE00002668990	2475241	2475299	2	1	0
17	2473620	2473664	METTL16	ENSG00000127804	ENST00000571298	ENSE00003609648	2473524	2473664	3	0	-1
17			METTL16	ENSG00000127804	ENST00000571298	ENSE00003556478	2464208	2464350	4	-1	-1				TRUE
17			METTL16	ENSG00000127804	ENST00000571298	ENSE00002630865	2459893	2459973	5	-1	-1
17			METTL16	ENSG00000127804	ENST00000574752	ENSE00002233290	2511759	2511835	1	-1	-1
17	2464313	2464350	METTL16	ENSG00000127804	ENST00000574752	ENSE00003574995	2464208	2464350	5	1	-1
17			METTL16	ENSG00000127804	ENST00000574752	ENSE00002236266	2436674	2436840	8	-1	-1				TRUE
17			METTL16	ENSG00000127804	ENST00000574752	ENSE00002652647	2420185	2420596	10	-1	-1
17			METTL16	ENSG00000127804	ENST00000576556	ENSE00003566006	2441490	2441559	5	-1	-1				TRUE
17			METTL16	ENSG00000127804	ENST00000576556	ENSE00003657502	2438109	2438198	6	-1	-1				TRUE
17			METTL16	ENSG00000127804	ENST00000576556	ENSE00003518481	2420731	2420904	7	-1	-1				TRUE
17			METTL16	ENSG00000127804	ENST00000576556	ENSE00003672902	2419588	2420596	8	-1	-1
17			METTL16	ENSG00000127804	ENST00000576976	ENSE00002655424	2511759	2511889	1	-1	-1
17	41624078	41624509	KRT17	ENSG00000128422	ENST00000311208	ENSE00001885108	41624078	41624575	1	-1	0						IPR042180, IPR039008, IPR018039	IF_rod_dom_coil1B, IF_rod_dom, IF_conserved	FALSE	FALSE
17	41622950	41623032	KRT17	ENSG00000128422	ENST00000311208	ENSE00003725901	41622950	41623032	2	0	2						IPR042180, IPR039008, IPR018039	IF_rod_dom_coil1B, IF_rod_dom, IF_conserved	FALSE	FALSE
17	41622355	41622511	KRT17	ENSG00000128422	ENST00000311208	ENSE00003726525	41622355	41622511	3	2	0						IPR042180, IPR039008, IPR018039	IF_rod_dom_coil1B, IF_rod_dom, IF_conserved	FALSE	FALSE
17	41621593	41621754	KRT17	ENSG00000128422	ENST00000311208	ENSE00003750262	41621593	41621754	4	0	0	TRUE					IPR042180, IPR039008, IPR018039	IF_rod_dom_coil1B, IF_rod_dom, IF_conserved	FALSE	FALSE
17	41620966	41621091	KRT17	ENSG00000128422	ENST00000311208	ENSE00003754516	41620966	41621091	5	0	0	TRUE					IPR042180, IPR039008, IPR018039	IF_rod_dom_coil1B, IF_rod_dom, IF_conserved	FALSE	FALSE
17	41620659	41620879	KRT17	ENSG00000128422	ENST00000311208	ENSE00003734942	41620659	41620879	6	0	2						IPR042180, IPR039008, IPR018039	IF_rod_dom_coil1B, IF_rod_dom, IF_conserved	FALSE	FALSE
17	41620536	41620558	KRT17	ENSG00000128422	ENST00000311208	ENSE00003729131	41620536	41620558	7	2	1						IPR042180, IPR039008, IPR018039	IF_rod_dom_coil1B, IF_rod_dom, IF_conserved	FALSE	FALSE
17	41619594	41619688	KRT17	ENSG00000128422	ENST00000311208	ENSE00001955322	41619442	41619688	8	1	-1						IPR042180, IPR039008, IPR018039	IF_rod_dom_coil1B, IF_rod_dom, IF_conserved	FALSE	FALSE
17			KRT17	ENSG00000128422	ENST00000463128	ENSE00001959001	41624743	41624842	1	-1	-1				TRUE		IPR042180, IPR039008	IF_rod_dom_coil1B, IF_rod_dom	FALSE	FALSE
17			KRT17	ENSG00000128422	ENST00000463128	ENSE00001854706	41624078	41624206	2	-1	-1				TRUE		IPR042180, IPR039008	IF_rod_dom_coil1B, IF_rod_dom	FALSE	FALSE
17			KRT17	ENSG00000128422	ENST00000463128	ENSE00003610271	41622950	41623032	3	-1	-1				TRUE		IPR042180, IPR039008	IF_rod_dom_coil1B, IF_rod_dom	FALSE	FALSE
17	41622355	41622411	KRT17	ENSG00000128422	ENST00000463128	ENSE00003830744	41622355	41622511	4	-1	0						IPR042180, IPR039008	IF_rod_dom_coil1B, IF_rod_dom	FALSE	FALSE
17	41621026	41621091	KRT17	ENSG00000128422	ENST00000463128	ENSE00001911555	41621026	41621091	6	0	0						IPR042180, IPR039008	IF_rod_dom_coil1B, IF_rod_dom	FALSE	FALSE
17	41624234	41624304	KRT17	ENSG00000128422	ENST00000540235	ENSE00003748945	41624234	41624541	1	-1	2						IPR042180, IPR039008, IPR018039	IF_rod_dom_coil1B, IF_rod_dom, IF_conserved	FALSE	FALSE
17	41624191	41624191	KRT17	ENSG00000128422	ENST00000540235	ENSE00003733771	41624191	41624191	2	2	0						IPR042180, IPR039008, IPR018039	IF_rod_dom_coil1B, IF_rod_dom, IF_conserved	FALSE	FALSE
17	41624078	41624188	KRT17	ENSG00000128422	ENST00000540235	ENSE00003743325	41624078	41624188	3	0	0						IPR042180, IPR039008, IPR018039	IF_rod_dom_coil1B, IF_rod_dom, IF_conserved	FALSE	FALSE
17	41619594	41619688	KRT17	ENSG00000128422	ENST00000540235	ENSE00001739154	41619443	41619688	10	1	-1						IPR042180, IPR039008, IPR018039	IF_rod_dom_coil1B, IF_rod_dom, IF_conserved	FALSE	FALSE
17	41624078	41624464	KRT17	ENSG00000128422	ENST00000577817	ENSE00002721229	41624078	41624464	1	0	0						IPR042180, IPR039008	IF_rod_dom_coil1B, IF_rod_dom	FALSE	FALSE
17	41622355	41622451	KRT17	ENSG00000128422	ENST00000577817	ENSE00002777672	41622355	41622451	3	2	0						IPR042180, IPR039008	IF_rod_dom_coil1B, IF_rod_dom	FALSE	FALSE
17	41621627	41621754	KRT17	ENSG00000128422	ENST00000577817	ENSE00002777661	41621627	41621754	4	0	2						IPR042180, IPR039008	IF_rod_dom_coil1B, IF_rod_dom	FALSE	FALSE
17	41620659	41620829	KRT17	ENSG00000128422	ENST00000648859	ENSE00003832851	41620659	41620829	1	2	2			TRUE			IPR039008, IPR018039	IF_rod_dom, IF_conserved	FALSE	FALSE
17	41620435	41620558	KRT17	ENSG00000128422	ENST00000648859	ENSE00003838047	41620180	41620558	2	2	-1						IPR039008, IPR018039	IF_rod_dom, IF_conserved	FALSE	FALSE
17	19411409	19411462	RNF112	ENSG00000128482	ENST00000461366	ENSE00001831819	19411232	19411462	1	-1	0						IPR030386, IPR027417, IPR018957, IPR015894, IPR013083	G_GB1_RHD3_dom, P-loop_NTPase, Znf_C3HC4_RING-type, Guanylate-bd_N, Znf_RING/FYVE/PHD	FALSE	FALSE
17	19411630	19411670	RNF112	ENSG00000128482	ENST00000461366	ENSE00003562119	19411630	19411670	2	0	2						IPR018957, IPR013083	Znf_C3HC4_RING-type, Znf_RING/FYVE/PHD	FALSE	FALSE
17	19412498	19412783	RNF112	ENSG00000128482	ENST00000461366	ENSE00003658263	19412498	19412783	3	2	0						IPR030386, IPR027417, IPR018957, IPR015894, IPR013083	G_GB1_RHD3_dom, P-loop_NTPase, Znf_C3HC4_RING-type, Guanylate-bd_N, Znf_RING/FYVE/PHD	FALSE	FALSE
17	19412938	19413144	RNF112	ENSG00000128482	ENST00000461366	ENSE00001957989	19412938	19413144	4	0	0	TRUE					IPR030386, IPR027417, IPR018957, IPR015894, IPR013083	G_GB1_RHD3_dom, P-loop_NTPase, Znf_C3HC4_RING-type, Guanylate-bd_N, Znf_RING/FYVE/PHD	FALSE	FALSE
17	19413280	19413411	RNF112	ENSG00000128482	ENST00000461366	ENSE00002411226	19413280	19413411	5	0	0	TRUE					IPR030386, IPR027417, IPR018957, IPR015894, IPR013083	G_GB1_RHD3_dom, P-loop_NTPase, Znf_C3HC4_RING-type, Guanylate-bd_N, Znf_RING/FYVE/PHD	FALSE	FALSE
17	19413577	19413681	RNF112	ENSG00000128482	ENST00000461366	ENSE00002338221	19413577	19413681	6	0	0	TRUE					IPR030386, IPR027417, IPR018957, IPR015894, IPR013083	G_GB1_RHD3_dom, P-loop_NTPase, Znf_C3HC4_RING-type, Guanylate-bd_N, Znf_RING/FYVE/PHD	FALSE	FALSE
17	19414095	19414145	RNF112	ENSG00000128482	ENST00000461366	ENSE00002420866	19414095	19414145	7	0	0	TRUE					IPR030386, IPR027417, IPR018957, IPR015894, IPR013083	G_GB1_RHD3_dom, P-loop_NTPase, Znf_C3HC4_RING-type, Guanylate-bd_N, Znf_RING/FYVE/PHD	FALSE	FALSE
17	19414449	19414505	RNF112	ENSG00000128482	ENST00000461366	ENSE00002339271	19414449	19414505	8	0	0	TRUE					IPR030386, IPR027417, IPR018957, IPR015894, IPR013083	G_GB1_RHD3_dom, P-loop_NTPase, Znf_C3HC4_RING-type, Guanylate-bd_N, Znf_RING/FYVE/PHD	FALSE	FALSE
17	19414586	19414660	RNF112	ENSG00000128482	ENST00000461366	ENSE00002337627	19414586	19414660	9	0	0	TRUE					IPR030386, IPR027417, IPR018957, IPR015894, IPR013083	G_GB1_RHD3_dom, P-loop_NTPase, Znf_C3HC4_RING-type, Guanylate-bd_N, Znf_RING/FYVE/PHD	FALSE	FALSE
17	19414770	19414887	RNF112	ENSG00000128482	ENST00000461366	ENSE00002422186	19414770	19414887	10	0	1						IPR030386, IPR027417, IPR018957, IPR015894, IPR013083	G_GB1_RHD3_dom, P-loop_NTPase, Znf_C3HC4_RING-type, Guanylate-bd_N, Znf_RING/FYVE/PHD	FALSE	FALSE
17	19415038	19415207	RNF112	ENSG00000128482	ENST00000461366	ENSE00001861552	19415038	19415207	11	1	0						IPR030386, IPR027417, IPR018957, IPR015894, IPR013083	G_GB1_RHD3_dom, P-loop_NTPase, Znf_C3HC4_RING-type, Guanylate-bd_N, Znf_RING/FYVE/PHD	FALSE	FALSE
17	19415286	19415339	RNF112	ENSG00000128482	ENST00000461366	ENSE00001673294	19415286	19415339	12	0	0	TRUE					IPR030386, IPR027417, IPR018957, IPR015894, IPR013083	G_GB1_RHD3_dom, P-loop_NTPase, Znf_C3HC4_RING-type, Guanylate-bd_N, Znf_RING/FYVE/PHD	FALSE	FALSE
17	19415518	19415592	RNF112	ENSG00000128482	ENST00000461366	ENSE00001707377	19415518	19415592	13	0	0	TRUE					IPR030386, IPR027417, IPR018957, IPR015894, IPR013083	G_GB1_RHD3_dom, P-loop_NTPase, Znf_C3HC4_RING-type, Guanylate-bd_N, Znf_RING/FYVE/PHD	FALSE	FALSE
17	19415705	19416175	RNF112	ENSG00000128482	ENST00000461366	ENSE00001947999	19415705	19417276	14	0	-1						IPR030386, IPR027417, IPR018957, IPR015894, IPR013083	G_GB1_RHD3_dom, P-loop_NTPase, Znf_C3HC4_RING-type, Guanylate-bd_N, Znf_RING/FYVE/PHD	FALSE	FALSE
17			RNF112	ENSG00000128482	ENST00000575165	ENSE00002671224	19411125	19411195	1	-1	-1				TRUE		IPR018957, IPR013083	Znf_C3HC4_RING-type, Znf_RING/FYVE/PHD	FALSE	FALSE
17	19411409	19411462	RNF112	ENSG00000128482	ENST00000575165	ENSE00002637761	19411310	19411462	2	-1	0						IPR018957, IPR013083	Znf_C3HC4_RING-type, Znf_RING/FYVE/PHD	FALSE	FALSE
17	19412498	19412772	RNF112	ENSG00000128482	ENST00000575165	ENSE00002669401	19412498	19412772	4	2	1						IPR018957, IPR013083	Znf_C3HC4_RING-type, Znf_RING/FYVE/PHD	FALSE	FALSE
17			SPECC1	ENSG00000128487	ENST00000261503	ENSE00001428917	20087022	20087051	1	-1	-1						IPR036872	CH_dom_sf	FALSE	FALSE
17	20096652	20096798	SPECC1	ENSG00000128487	ENST00000261503	ENSE00003538827	20096631	20096798	2	-1	0						IPR036872	CH_dom_sf	FALSE	FALSE
17	20110427	20110562	SPECC1	ENSG00000128487	ENST00000261503	ENSE00003663135	20110427	20110562	3	0	1						IPR036872	CH_dom_sf	FALSE	FALSE
17	20204333	20205912	SPECC1	ENSG00000128487	ENST00000261503	ENSE00001314252	20204333	20205912	4	1	0						IPR036872	CH_dom_sf	FALSE	FALSE
17	20227413	20227620	SPECC1	ENSG00000128487	ENST00000261503	ENSE00003677583	20227413	20227620	5	0	1						IPR036872	CH_dom_sf	FALSE	FALSE
17	20231758	20231831	SPECC1	ENSG00000128487	ENST00000261503	ENSE00003572128	20231758	20231831	6	1	0						IPR036872	CH_dom_sf	FALSE	FALSE
17	20232200	20232405	SPECC1	ENSG00000128487	ENST00000261503	ENSE00003605360	20232200	20232405	7	0	2						IPR036872	CH_dom_sf	FALSE	FALSE
17	20245926	20246071	SPECC1	ENSG00000128487	ENST00000261503	ENSE00002350158	20245926	20246071	8	2	1						IPR036872	CH_dom_sf	FALSE	FALSE
17	20247219	20247319	SPECC1	ENSG00000128487	ENST00000261503	ENSE00002332480	20247219	20247319	9	1	0						IPR036872	CH_dom_sf	FALSE	FALSE
17	20253505	20253586	SPECC1	ENSG00000128487	ENST00000261503	ENSE00002347306	20253505	20253586	10	0	1						IPR036872	CH_dom_sf	FALSE	FALSE
17	20257451	20257607	SPECC1	ENSG00000128487	ENST00000261503	ENSE00001154705	20257451	20257607	11	1	2						IPR036872	CH_dom_sf	FALSE	FALSE
17	20260192	20260294	SPECC1	ENSG00000128487	ENST00000261503	ENSE00001154697	20260192	20260294	12	2	0						IPR036872	CH_dom_sf	FALSE	FALSE
17	20296961	20297077	SPECC1	ENSG00000128487	ENST00000261503	ENSE00001154735	20296961	20297077	13	0	0	TRUE					IPR036872	CH_dom_sf	FALSE	FALSE
17	20306023	20306082	SPECC1	ENSG00000128487	ENST00000261503	ENSE00001018284	20306023	20306082	14	0	0	TRUE					IPR036872	CH_dom_sf	FALSE	FALSE
17	20313976	20314065	SPECC1	ENSG00000128487	ENST00000261503	ENSE00001154794	20313976	20314755	15	0	-1						IPR036872	CH_dom_sf	FALSE	FALSE
17	20156197	20156236	SPECC1	ENSG00000128487	ENST00000395522	ENSE00001521951	20156083	20156236	1	-1	1
17	20232200	20232409	SPECC1	ENSG00000128487	ENST00000395522	ENSE00001521946	20232200	20232414	5	0	-1
17			SPECC1	ENSG00000128487	ENST00000395522	ENSE00002338645	20236860	20237610	6	-1	-1
17	20156197	20156236	SPECC1	ENSG00000128487	ENST00000395525	ENSE00001521953	20156089	20156236	1	-1	1
17	20236860	20236881	SPECC1	ENSG00000128487	ENST00000395525	ENSE00001737176	20236860	20237179	6	2	-1
17			SPECC1	ENSG00000128487	ENST00000395527	ENSE00002700004	20009363	20009424	1	-1	-1						IPR036872	CH_dom_sf	FALSE	FALSE
17	20313976	20314065	SPECC1	ENSG00000128487	ENST00000395527	ENSE00002700415	20313976	20314138	15	0	-1						IPR036872	CH_dom_sf	FALSE	FALSE
17			SPECC1	ENSG00000128487	ENST00000395529	ENSE00001948709	20087021	20087051	1	-1	-1
17	20236860	20236881	SPECC1	ENSG00000128487	ENST00000395529	ENSE00002337154	20236860	20239427	8	2	-1
17	20156197	20156236	SPECC1	ENSG00000128487	ENST00000395530	ENSE00002731538	20155989	20156236	1	-1	1						IPR036872	CH_dom_sf	FALSE	FALSE
17	20313976	20314065	SPECC1	ENSG00000128487	ENST00000395530	ENSE00001521958	20313976	20319026	13	0	-1						IPR036872	CH_dom_sf	FALSE	FALSE
17			SPECC1	ENSG00000128487	ENST00000581399	ENSE00002705558	20155994	20156236	1	-1	-1				TRUE		IPR036872	CH_dom_sf	FALSE	FALSE
17	20227530	20227620	SPECC1	ENSG00000128487	ENST00000581399	ENSE00003631779	20227413	20227620	2	-1	1						IPR036872	CH_dom_sf	FALSE	FALSE
17	20313976	20314065	SPECC1	ENSG00000128487	ENST00000581399	ENSE00003905679	20313976	20314729	12	0	-1						IPR036872	CH_dom_sf	FALSE	FALSE
17			SPECC1	ENSG00000128487	ENST00000581973	ENSE00002728353	20095692	20096037	1	-1	-1
17			SPECC1	ENSG00000128487	ENST00000583463	ENSE00002721685	20017145	20017605	1	-1	-1
17			SPECC1	ENSG00000128487	ENST00000583482	ENSE00002729479	20009364	20009424	1	-1	-1				TRUE
17			SPECC1	ENSG00000128487	ENST00000583482	ENSE00002709114	20067194	20067378	2	-1	-1
17			SPECC1	ENSG00000128487	ENST00000583528	ENSE00003904435	20009347	20009424	1	-1	-1				TRUE		IPR036872	CH_dom_sf	FALSE	FALSE
17			SPECC1	ENSG00000128487	ENST00000583528	ENSE00002688650	20017987	20018102	2	-1	-1						IPR036872	CH_dom_sf	FALSE	FALSE
17	20124900	20124997	SPECC1	ENSG00000128487	ENST00000583528	ENSE00003906309	20124900	20124997	5	1	0						IPR036872	CH_dom_sf	FALSE	FALSE
17	20313976	20314065	SPECC1	ENSG00000128487	ENST00000583528	ENSE00003906330	20313976	20314700	16	0	-1						IPR036872	CH_dom_sf	FALSE	FALSE
17			SPECC1	ENSG00000128487	ENST00000677914	ENSE00002713911	20009379	20009424	1	-1	-1						IPR036872	CH_dom_sf	FALSE	FALSE
17	20313976	20314065	SPECC1	ENSG00000128487	ENST00000677914	ENSE00003906408	20313976	20314735	16	0	-1						IPR036872	CH_dom_sf	FALSE	FALSE
17	20313976	20314065	SPECC1	ENSG00000128487	ENST00000678019	ENSE00003908196	20313976	20314621	14	0	-1						IPR036872	CH_dom_sf	FALSE	FALSE
17			SPECC1	ENSG00000128487	ENST00000678321	ENSE00003904809	20008865	20009424	1	-1	-1						IPR036872	CH_dom_sf	FALSE	FALSE
17	20306023	20306118	SPECC1	ENSG00000128487	ENST00000678321	ENSE00002725978	20306023	20306173	14	0	-1						IPR036872	CH_dom_sf	FALSE	FALSE
17			SPECC1	ENSG00000128487	ENST00000679058	ENSE00001675698	20073565	20073701	1	-1	-1						IPR036872	CH_dom_sf	FALSE	FALSE
17			SPECC1	ENSG00000128487	ENST00000679255	ENSE00002701909	20009366	20009424	1	-1	-1				TRUE		IPR036872	CH_dom_sf	FALSE	FALSE
17			SPECC1	ENSG00000128487	ENST00000679255	ENSE00002289366	20057677	20057817	3	-1	-1						IPR036872	CH_dom_sf	FALSE	FALSE
17	7589144	7589676	SOX15	ENSG00000129194	ENST00000250055	ENSE00000887339	7589144	7590094	1	-1	2						IPR036910, IPR031269	HMG_box_dom_sf, SOX15	FALSE	FALSE
17	7588378	7588546	SOX15	ENSG00000129194	ENST00000250055	ENSE00001319870	7588178	7588546	2	2	-1						IPR036910, IPR031269	HMG_box_dom_sf, SOX15	FALSE	FALSE
17			SOX15	ENSG00000129194	ENST00000538513	ENSE00002211697	7589987	7590072	1	-1	-1				TRUE		IPR036910, IPR031269	HMG_box_dom_sf, SOX15	FALSE	FALSE
17	7589144	7589676	SOX15	ENSG00000129194	ENST00000538513	ENSE00002229046	7589144	7589738	2	-1	2						IPR036910, IPR031269	HMG_box_dom_sf, SOX15	FALSE	FALSE
17	7589140	7589676	SOX15	ENSG00000129194	ENST00000570788	ENSE00002667544	7588999	7590091	1	-1	-1						IPR036910, IPR031269	HMG_box_dom_sf, SOX15	FALSE	FALSE
17			PIMREG	ENSG00000129195	ENST00000250056	ENSE00001253154	6444441	6444488	1	-1	-1				TRUE
17	6445111	6445404	PIMREG	ENSG00000129195	ENST00000250056	ENSE00001371976	6445076	6445404	2	-1	0						IPR009932	RCS1	FALSE	FALSE
17	6447463	6447758	PIMREG	ENSG00000129195	ENST00000250056	ENSE00003645907	6447463	6447758	3	0	2
17	6449312	6449407	PIMREG	ENSG00000129195	ENST00000250056	ENSE00003481949	6449312	6449407	4	2	2			TRUE
17	6450362	6450422	PIMREG	ENSG00000129195	ENST00000250056	ENSE00002681161	6450362	6451065	5	2	-1
17	6449704	6449761	PIMREG	ENSG00000129195	ENST00000570337	ENSE00002675215	6449704	6449778	5	2	-1
17			PIMREG	ENSG00000129195	ENST00000570337	ENSE00003655071	6450028	6450072	6	-1	-1				TRUE
17			PIMREG	ENSG00000129195	ENST00000570337	ENSE00003699642	6450362	6450365	7	-1	-1
17			PIMREG	ENSG00000129195	ENST00000571373	ENSE00002648698	6444443	6444488	1	-1	-1
17	6449704	6449761	PIMREG	ENSG00000129195	ENST00000571373	ENSE00002652472	6449704	6449938	5	2	-1
17	6447495	6447758	PIMREG	ENSG00000129195	ENST00000571572	ENSE00003367468	6447495	6447758	1	2	2
17	6450028	6450058	PIMREG	ENSG00000129195	ENST00000571572	ENSE00002681913	6450028	6450595	3	2	-1
17			PIMREG	ENSG00000129195	ENST00000572447	ENSE00002638414	6444455	6444488	1	-1	-1
17	6450028	6450058	PIMREG	ENSG00000129195	ENST00000572447	ENSE00003668179	6450028	6450072	5	2	-1
17			PIMREG	ENSG00000129195	ENST00000572447	ENSE00002661893	6450362	6451469	6	-1	-1
17			PIMREG	ENSG00000129195	ENST00000572595	ENSE00002671141	6444446	6444488	1	-1	-1
17	6446095	6446187	PIMREG	ENSG00000129195	ENST00000572595	ENSE00002635667	6446095	6446187	3	0	0
17	6450362	6450422	PIMREG	ENSG00000129195	ENST00000572595	ENSE00002664247	6450362	6451055	6	2	-1
17			PIMREG	ENSG00000129195	ENST00000576056	ENSE00002664964	6444475	6444488	1	-1	-1				TRUE
17			PIMREG	ENSG00000129195	ENST00000576056	ENSE00002639168	6450239	6450291	6	-1	-1
17	5420211	5420291	RPAIN	ENSG00000129197	ENST00000327154	ENSE00002675969	5419888	5420291	1	-1	0						IPR028158, IPR028156	RPA_interact_N_dom, RIP	FALSE	FALSE
17	5421296	5421466	RPAIN	ENSG00000129197	ENST00000327154	ENSE00003585834	5421296	5421466	2	0	0	TRUE					IPR028158	RPA_interact_N_dom	FALSE	FALSE
17	5422769	5422829	RPAIN	ENSG00000129197	ENST00000327154	ENSE00003615596	5422769	5422829	3	0	1						IPR028158	RPA_interact_N_dom	FALSE	FALSE
17	5425971	5426082	RPAIN	ENSG00000129197	ENST00000327154	ENSE00000887178	5425971	5426082	4	1	2						IPR028159, IPR028158, IPR028156	RPA_interact_C_dom, RPA_interact_N_dom, RIP	FALSE	FALSE
17	5432542	5432563	RPAIN	ENSG00000129197	ENST00000327154	ENSE00002631880	5432542	5432608	5	2	-1						IPR028158, IPR028156	RPA_interact_N_dom, RIP	FALSE	FALSE
17	5420211	5420291	RPAIN	ENSG00000129197	ENST00000381208	ENSE00003546204	5419641	5420291	1	-1	0						IPR028158	RPA_interact_N_dom	FALSE	FALSE
17	5426236	5426299	RPAIN	ENSG00000129197	ENST00000381208	ENSE00003522507	5426236	5426299	5	2	0						IPR028159, IPR028158, IPR028156	RPA_interact_C_dom, RPA_interact_N_dom, RIP	FALSE	FALSE
17	5432542	5432571	RPAIN	ENSG00000129197	ENST00000381208	ENSE00003663584	5432542	5432876	6	0	-1						IPR028159, IPR028158, IPR028156	RPA_interact_C_dom, RPA_interact_N_dom, RIP	FALSE	FALSE
17	5428071	5428211	RPAIN	ENSG00000129197	ENST00000381209	ENSE00003665665	5428071	5428211	6	0	0						IPR028159, IPR028158, IPR028156	RPA_interact_C_dom, RPA_interact_N_dom, RIP	FALSE	FALSE
17	5420211	5420291	RPAIN	ENSG00000129197	ENST00000405578	ENSE00003528824	5420200	5420291	1	-1	0						IPR028159, IPR028158, IPR028156	RPA_interact_C_dom, RPA_interact_N_dom, RIP	FALSE	FALSE
17	5428071	5428277	RPAIN	ENSG00000129197	ENST00000405578	ENSE00002393433	5428071	5428653	6	0	-1						IPR028159, IPR028158, IPR028156	RPA_interact_C_dom, RPA_interact_N_dom, RIP	FALSE	FALSE
17	5432542	5432549	RPAIN	ENSG00000129197	ENST00000536255	ENSE00002667901	5432542	5432715	4	1	-1						IPR028158	RPA_interact_N_dom	FALSE	FALSE
17	5428071	5428083	RPAIN	ENSG00000129197	ENST00000539417	ENSE00003509252	5428071	5428211	5	2	-1
17	5426236	5426246	RPAIN	ENSG00000129197	ENST00000571558	ENSE00003646407	5426236	5426299	4	1	-1
17			RPAIN	ENSG00000129197	ENST00000571558	ENSE00003624374	5428071	5428211	5	-1	-1
17			RPAIN	ENSG00000129197	ENST00000573577	ENSE00003529464	5432542	5432876	5	-1	-1
17	5420211	5420291	RPAIN	ENSG00000129197	ENST00000574003	ENSE00002646407	5420202	5420291	1	-1	0						IPR028158	RPA_interact_N_dom	FALSE	FALSE
17	5428071	5428078	RPAIN	ENSG00000129197	ENST00000574003	ENSE00002677371	5428071	5428309	4	1	-1						IPR028158	RPA_interact_N_dom	FALSE	FALSE
17	5420211	5420291	RPAIN	ENSG00000129197	ENST00000575112	ENSE00003580757	5420185	5420291	1	-1	0
17			RPAIN	ENSG00000129197	ENST00000575112	ENSE00002632975	5428071	5431484	5	-1	-1
17	5428071	5428078	RPAIN	ENSG00000129197	ENST00000575599	ENSE00003518370	5428071	5428211	4	1	-1
17	5130368	5130439	USP6	ENSG00000129204	ENST00000250066	ENSE00003477368	5130367	5130439	2	-1	0						IPR038765, IPR035969, IPR028889, IPR018200, IPR001394	Papain-like_cys_pep_sf, Rab-GTPase_TBC_sf, USP_dom, USP_CS, Peptidase_C19_UCH	FALSE	FALSE
17	5130602	5130684	USP6	ENSG00000129204	ENST00000250066	ENSE00003668439	5130602	5130684	3	0	2						IPR038765, IPR035969, IPR028889, IPR018200, IPR001394	Papain-like_cys_pep_sf, Rab-GTPase_TBC_sf, USP_dom, USP_CS, Peptidase_C19_UCH	FALSE	FALSE
17	5132396	5132435	USP6	ENSG00000129204	ENST00000250066	ENSE00003556001	5132396	5132435	4	2	0						IPR038765, IPR035969, IPR028889, IPR018200, IPR001394	Papain-like_cys_pep_sf, Rab-GTPase_TBC_sf, USP_dom, USP_CS, Peptidase_C19_UCH	FALSE	FALSE
17	5132910	5132990	USP6	ENSG00000129204	ENST00000250066	ENSE00003518796	5132910	5132990	5	0	0	TRUE					IPR038765, IPR035969, IPR028889, IPR018200, IPR001394	Papain-like_cys_pep_sf, Rab-GTPase_TBC_sf, USP_dom, USP_CS, Peptidase_C19_UCH	FALSE	FALSE
17	5133443	5133550	USP6	ENSG00000129204	ENST00000250066	ENSE00003628546	5133443	5133550	6	0	0	TRUE					IPR038765, IPR035969, IPR028889, IPR018200, IPR001394	Papain-like_cys_pep_sf, Rab-GTPase_TBC_sf, USP_dom, USP_CS, Peptidase_C19_UCH	FALSE	FALSE
17	5133887	5133996	USP6	ENSG00000129204	ENST00000250066	ENSE00003603578	5133887	5133996	7	0	2						IPR038765, IPR035969, IPR028889, IPR018200, IPR001394	Papain-like_cys_pep_sf, Rab-GTPase_TBC_sf, USP_dom, USP_CS, Peptidase_C19_UCH	FALSE	FALSE
17	5135234	5135282	USP6	ENSG00000129204	ENST00000250066	ENSE00003473238	5135234	5135282	8	2	0						IPR038765, IPR035969, IPR028889, IPR018200, IPR001394	Papain-like_cys_pep_sf, Rab-GTPase_TBC_sf, USP_dom, USP_CS, Peptidase_C19_UCH	FALSE	FALSE
17	5135808	5135928	USP6	ENSG00000129204	ENST00000250066	ENSE00003463309	5135808	5135928	9	0	1						IPR038765, IPR035969, IPR028889, IPR018200, IPR001394	Papain-like_cys_pep_sf, Rab-GTPase_TBC_sf, USP_dom, USP_CS, Peptidase_C19_UCH	FALSE	FALSE
17	5136640	5136734	USP6	ENSG00000129204	ENST00000250066	ENSE00003554601	5136640	5136734	10	1	0						IPR038765, IPR035969, IPR028889, IPR018200, IPR001394	Papain-like_cys_pep_sf, Rab-GTPase_TBC_sf, USP_dom, USP_CS, Peptidase_C19_UCH	FALSE	FALSE
17	5137121	5137186	USP6	ENSG00000129204	ENST00000250066	ENSE00003672603	5137121	5137186	11	0	0	TRUE					IPR038765, IPR035969, IPR028889, IPR018200, IPR001394	Papain-like_cys_pep_sf, Rab-GTPase_TBC_sf, USP_dom, USP_CS, Peptidase_C19_UCH	FALSE	FALSE
17	5137651	5137750	USP6	ENSG00000129204	ENST00000250066	ENSE00003499938	5137651	5137750	12	0	1						IPR038765, IPR035969, IPR028889, IPR018200, IPR001394	Papain-like_cys_pep_sf, Rab-GTPase_TBC_sf, USP_dom, USP_CS, Peptidase_C19_UCH	FALSE	FALSE
17	5138121	5138273	USP6	ENSG00000129204	ENST00000250066	ENSE00003502383	5138121	5138273	13	1	1		TRUE				IPR038765, IPR035969, IPR028889, IPR018200, IPR001394	Papain-like_cys_pep_sf, Rab-GTPase_TBC_sf, USP_dom, USP_CS, Peptidase_C19_UCH	FALSE	FALSE
17	5139255	5139674	USP6	ENSG00000129204	ENST00000250066	ENSE00003682447	5139255	5139674	14	1	1		TRUE				IPR038765, IPR035969, IPR028889, IPR018200, IPR001394	Papain-like_cys_pep_sf, Rab-GTPase_TBC_sf, USP_dom, USP_CS, Peptidase_C19_UCH	FALSE	FALSE
17	5141425	5141499	USP6	ENSG00000129204	ENST00000250066	ENSE00003517420	5141425	5141499	15	1	1		TRUE				IPR038765, IPR035969, IPR028889, IPR018200, IPR001394	Papain-like_cys_pep_sf, Rab-GTPase_TBC_sf, USP_dom, USP_CS, Peptidase_C19_UCH	FALSE	FALSE
17	5142003	5142141	USP6	ENSG00000129204	ENST00000250066	ENSE00003687782	5142003	5142141	16	1	2						IPR038765, IPR035969, IPR028889, IPR018200, IPR001394	Papain-like_cys_pep_sf, Rab-GTPase_TBC_sf, USP_dom, USP_CS, Peptidase_C19_UCH	FALSE	FALSE
17	5142397	5142502	USP6	ENSG00000129204	ENST00000250066	ENSE00003582137	5142397	5142502	17	2	0						IPR038765, IPR035969, IPR028889, IPR018200, IPR001394	Papain-like_cys_pep_sf, Rab-GTPase_TBC_sf, USP_dom, USP_CS, Peptidase_C19_UCH	FALSE	FALSE
17	5144690	5144863	USP6	ENSG00000129204	ENST00000250066	ENSE00003663235	5144690	5144863	18	0	0	TRUE					IPR038765, IPR035969, IPR028889, IPR018200, IPR001394	Papain-like_cys_pep_sf, Rab-GTPase_TBC_sf, USP_dom, USP_CS, Peptidase_C19_UCH	FALSE	FALSE
17	5145405	5145579	USP6	ENSG00000129204	ENST00000250066	ENSE00003639777	5145405	5145579	19	0	1						IPR038765, IPR035969, IPR028889, IPR018200, IPR001394	Papain-like_cys_pep_sf, Rab-GTPase_TBC_sf, USP_dom, USP_CS, Peptidase_C19_UCH	FALSE	FALSE
17	5146023	5146174	USP6	ENSG00000129204	ENST00000250066	ENSE00003632108	5146023	5146174	20	1	0						IPR038765, IPR035969, IPR028889, IPR018200, IPR001394	Papain-like_cys_pep_sf, Rab-GTPase_TBC_sf, USP_dom, USP_CS, Peptidase_C19_UCH	FALSE	FALSE
17	5147083	5147194	USP6	ENSG00000129204	ENST00000250066	ENSE00003464154	5147083	5147194	21	0	1						IPR038765, IPR035969, IPR028889, IPR018200, IPR001394	Papain-like_cys_pep_sf, Rab-GTPase_TBC_sf, USP_dom, USP_CS, Peptidase_C19_UCH	FALSE	FALSE
17	5148556	5148767	USP6	ENSG00000129204	ENST00000250066	ENSE00003527829	5148556	5148767	22	1	0						IPR038765, IPR035969, IPR028889, IPR018200, IPR001394	Papain-like_cys_pep_sf, Rab-GTPase_TBC_sf, USP_dom, USP_CS, Peptidase_C19_UCH	FALSE	FALSE
17	5155422	5155606	USP6	ENSG00000129204	ENST00000250066	ENSE00003691798	5155422	5155606	23	0	2						IPR038765, IPR035969, IPR028889, IPR018200, IPR001394	Papain-like_cys_pep_sf, Rab-GTPase_TBC_sf, USP_dom, USP_CS, Peptidase_C19_UCH	FALSE	FALSE
17	5161528	5161614	USP6	ENSG00000129204	ENST00000250066	ENSE00003480259	5161528	5161614	24	2	2			TRUE			IPR038765, IPR035969, IPR028889, IPR018200, IPR001394	Papain-like_cys_pep_sf, Rab-GTPase_TBC_sf, USP_dom, USP_CS, Peptidase_C19_UCH	FALSE	FALSE
17	5162884	5163004	USP6	ENSG00000129204	ENST00000250066	ENSE00003526924	5162884	5163004	25	2	0						IPR038765, IPR035969, IPR028889, IPR018200, IPR001394	Papain-like_cys_pep_sf, Rab-GTPase_TBC_sf, USP_dom, USP_CS, Peptidase_C19_UCH	FALSE	FALSE
17	5167932	5168123	USP6	ENSG00000129204	ENST00000250066	ENSE00003688569	5167932	5168123	26	0	0	TRUE					IPR038765, IPR035969, IPR028889, IPR018200, IPR001394	Papain-like_cys_pep_sf, Rab-GTPase_TBC_sf, USP_dom, USP_CS, Peptidase_C19_UCH	FALSE	FALSE
17	5168767	5169055	USP6	ENSG00000129204	ENST00000250066	ENSE00003688746	5168767	5169055	27	0	1						IPR038765, IPR035969, IPR028889, IPR018200, IPR001394	Papain-like_cys_pep_sf, Rab-GTPase_TBC_sf, USP_dom, USP_CS, Peptidase_C19_UCH	FALSE	FALSE
17	5170479	5170915	USP6	ENSG00000129204	ENST00000250066	ENSE00003523578	5170479	5170915	28	1	0						IPR038765, IPR035969, IPR028889, IPR018200, IPR001394	Papain-like_cys_pep_sf, Rab-GTPase_TBC_sf, USP_dom, USP_CS, Peptidase_C19_UCH	FALSE	FALSE
17	5171587	5171679	USP6	ENSG00000129204	ENST00000250066	ENSE00003656408	5171587	5171679	29	0	0	TRUE					IPR038765, IPR035969, IPR028889, IPR018200, IPR001394	Papain-like_cys_pep_sf, Rab-GTPase_TBC_sf, USP_dom, USP_CS, Peptidase_C19_UCH	FALSE	FALSE
17	5172805	5172978	USP6	ENSG00000129204	ENST00000250066	ENSE00001695464	5172805	5175034	30	0	-1						IPR038765, IPR035969, IPR028889, IPR018200, IPR001394	Papain-like_cys_pep_sf, Rab-GTPase_TBC_sf, USP_dom, USP_CS, Peptidase_C19_UCH	FALSE	FALSE
17			USP6	ENSG00000129204	ENST00000572949	ENSE00001355988	5128392	5130089	1	-1	-1
17	5148556	5148597	USP6	ENSG00000129204	ENST00000572949	ENSE00003649539	5148556	5148767	21	0	-1
17			USP6	ENSG00000129204	ENST00000572949	ENSE00003573993	5155422	5155606	22	-1	-1				TRUE
17			USP6	ENSG00000129204	ENST00000572949	ENSE00003662216	5161528	5161614	23	-1	-1				TRUE
17			USP6	ENSG00000129204	ENST00000572949	ENSE00003605016	5162884	5163004	24	-1	-1				TRUE
17			USP6	ENSG00000129204	ENST00000572949	ENSE00003537002	5167932	5168123	25	-1	-1				TRUE
17			USP6	ENSG00000129204	ENST00000572949	ENSE00003692216	5168767	5169055	26	-1	-1				TRUE
17			USP6	ENSG00000129204	ENST00000572949	ENSE00003541789	5170479	5170915	27	-1	-1				TRUE
17			USP6	ENSG00000129204	ENST00000572949	ENSE00003634409	5171587	5171679	28	-1	-1				TRUE
17			USP6	ENSG00000129204	ENST00000572949	ENSE00002642233	5172805	5175032	29	-1	-1
17			USP6	ENSG00000129204	ENST00000574788	ENSE00001526367	5116032	5116740	1	-1	-1				TRUE		IPR038765, IPR035969, IPR028889, IPR018200, IPR001394	Papain-like_cys_pep_sf, Rab-GTPase_TBC_sf, USP_dom, USP_CS, Peptidase_C19_UCH	FALSE	FALSE
17			USP6	ENSG00000129204	ENST00000574788	ENSE00001526365	5118200	5118290	2	-1	-1				TRUE		IPR038765, IPR035969, IPR028889, IPR018200, IPR001394	Papain-like_cys_pep_sf, Rab-GTPase_TBC_sf, USP_dom, USP_CS, Peptidase_C19_UCH	FALSE	FALSE
17			USP6	ENSG00000129204	ENST00000574788	ENSE00002415016	5120627	5120788	3	-1	-1				TRUE		IPR038765, IPR035969, IPR028889, IPR018200, IPR001394	Papain-like_cys_pep_sf, Rab-GTPase_TBC_sf, USP_dom, USP_CS, Peptidase_C19_UCH	FALSE	FALSE
17			USP6	ENSG00000129204	ENST00000574788	ENSE00001526361	5121375	5121750	4	-1	-1				TRUE		IPR038765, IPR035969, IPR028889, IPR018200, IPR001394	Papain-like_cys_pep_sf, Rab-GTPase_TBC_sf, USP_dom, USP_CS, Peptidase_C19_UCH	FALSE	FALSE
17			USP6	ENSG00000129204	ENST00000574788	ENSE00001526359	5124566	5125272	5	-1	-1				TRUE		IPR038765, IPR035969, IPR028889, IPR018200, IPR001394	Papain-like_cys_pep_sf, Rab-GTPase_TBC_sf, USP_dom, USP_CS, Peptidase_C19_UCH	FALSE	FALSE
17			USP6	ENSG00000129204	ENST00000574788	ENSE00002340729	5125821	5125938	6	-1	-1				TRUE		IPR038765, IPR035969, IPR028889, IPR018200, IPR001394	Papain-like_cys_pep_sf, Rab-GTPase_TBC_sf, USP_dom, USP_CS, Peptidase_C19_UCH	FALSE	FALSE
17			USP6	ENSG00000129204	ENST00000574788	ENSE00001526358	5127504	5127639	7	-1	-1				TRUE		IPR038765, IPR035969, IPR028889, IPR018200, IPR001394	Papain-like_cys_pep_sf, Rab-GTPase_TBC_sf, USP_dom, USP_CS, Peptidase_C19_UCH	FALSE	FALSE
17			USP6	ENSG00000129204	ENST00000574788	ENSE00001526357	5128952	5129133	8	-1	-1				TRUE		IPR038765, IPR035969, IPR028889, IPR018200, IPR001394	Papain-like_cys_pep_sf, Rab-GTPase_TBC_sf, USP_dom, USP_CS, Peptidase_C19_UCH	FALSE	FALSE
17			USP6	ENSG00000129204	ENST00000574788	ENSE00001526356	5129936	5130089	9	-1	-1						IPR038765, IPR035969, IPR028889, IPR018200, IPR001394	Papain-like_cys_pep_sf, Rab-GTPase_TBC_sf, USP_dom, USP_CS, Peptidase_C19_UCH	FALSE	FALSE
17	5172805	5172978	USP6	ENSG00000129204	ENST00000574788	ENSE00002632023	5172805	5174991	38	0	-1						IPR038765, IPR035969, IPR028889, IPR018200, IPR001394	Papain-like_cys_pep_sf, Rab-GTPase_TBC_sf, USP_dom, USP_CS, Peptidase_C19_UCH	FALSE	FALSE
17	7630173	7630283	SHBG	ENSG00000129214	ENST00000380450	ENSE00002663943	7630135	7630283	1	-1	0						IPR013320	ConA-like_dom_sf	FALSE	FALSE
17	7630416	7630507	SHBG	ENSG00000129214	ENST00000380450	ENSE00003606133	7630416	7630507	2	0	2						IPR013320	ConA-like_dom_sf	FALSE	FALSE
17	7630680	7630869	SHBG	ENSG00000129214	ENST00000380450	ENSE00003465540	7630680	7630869	3	2	0						IPR013320	ConA-like_dom_sf	FALSE	FALSE
17	7631200	7631361	SHBG	ENSG00000129214	ENST00000380450	ENSE00003648709	7631200	7631361	4	0	0	TRUE					IPR013320	ConA-like_dom_sf	FALSE	FALSE
17	7631589	7631748	SHBG	ENSG00000129214	ENST00000380450	ENSE00003682683	7631589	7631748	5	0	1						IPR013320	ConA-like_dom_sf	FALSE	FALSE
17	7631879	7632015	SHBG	ENSG00000129214	ENST00000380450	ENSE00003641466	7631879	7632015	6	1	0						IPR013320	ConA-like_dom_sf	FALSE	FALSE
17	7632752	7632959	SHBG	ENSG00000129214	ENST00000380450	ENSE00003601548	7632752	7632959	7	0	1						IPR013320	ConA-like_dom_sf	FALSE	FALSE
17	7633204	7633352	SHBG	ENSG00000129214	ENST00000380450	ENSE00003485100	7633204	7633372	8	1	-1						IPR013320	ConA-like_dom_sf	FALSE	FALSE
17	7630173	7630283	SHBG	ENSG00000129214	ENST00000416273	ENSE00001943779	7630152	7630283	1	-1	0						IPR013320	ConA-like_dom_sf	FALSE	FALSE
17	7633204	7633233	SHBG	ENSG00000129214	ENST00000416273	ENSE00003584351	7633204	7633372	7	0	-1						IPR013320	ConA-like_dom_sf	FALSE	FALSE
17	7630173	7630283	SHBG	ENSG00000129214	ENST00000441599	ENSE00002243222	7630094	7630283	1	-1	0						IPR013320	ConA-like_dom_sf	FALSE	FALSE
17	7633204	7633352	SHBG	ENSG00000129214	ENST00000441599	ENSE00002336034	7633204	7633382	6	1	-1						IPR013320	ConA-like_dom_sf	FALSE	FALSE
17	7631643	7631748	SHBG	ENSG00000129214	ENST00000575903	ENSE00002659028	7631643	7631748	5	0	1						IPR013320	ConA-like_dom_sf	FALSE	FALSE
17			PLD2	ENSG00000129219	ENST00000263088	ENSE00001360015	4807152	4807225	1	-1	-1						IPR036871, IPR025202, IPR016555, IPR015679, IPR011993, IPR001849, IPR001736	PX_dom_sf, PLD-like_dom, PLipase_D_euk, PLipase_D_fam, PH-like_dom_sf, PH_domain, PLipase_D/transphosphatidylase	FALSE	FALSE
17	4807773	4807881	PLD2	ENSG00000129219	ENST00000263088	ENSE00003670738	4807772	4807881	2	-1	1						IPR036871, IPR025202, IPR016555, IPR015679, IPR011993, IPR001849, IPR001736	PX_dom_sf, PLD-like_dom, PLipase_D_euk, PLipase_D_fam, PH-like_dom_sf, PH_domain, PLipase_D/transphosphatidylase	FALSE	FALSE
17	4807984	4808114	PLD2	ENSG00000129219	ENST00000263088	ENSE00001126323	4807984	4808114	3	1	0						IPR036871, IPR025202, IPR016555, IPR015679, IPR011993, IPR001849, IPR001736	PX_dom_sf, PLD-like_dom, PLipase_D_euk, PLipase_D_fam, PH-like_dom_sf, PH_domain, PLipase_D/transphosphatidylase	FALSE	FALSE
17	4808274	4808416	PLD2	ENSG00000129219	ENST00000263088	ENSE00001126318	4808274	4808416	4	0	2						IPR036871, IPR025202, IPR016555, IPR015679, IPR011993, IPR001849, IPR001736	PX_dom_sf, PLD-like_dom, PLipase_D_euk, PLipase_D_fam, PH-like_dom_sf, PH_domain, PLipase_D/transphosphatidylase	FALSE	FALSE
17	4809100	4809205	PLD2	ENSG00000129219	ENST00000263088	ENSE00003545577	4809100	4809205	5	2	0						IPR036871, IPR025202, IPR016555, IPR015679, IPR011993, IPR001849, IPR001736	PX_dom_sf, PLD-like_dom, PLipase_D_euk, PLipase_D_fam, PH-like_dom_sf, PH_domain, PLipase_D/transphosphatidylase	FALSE	FALSE
17	4809298	4809363	PLD2	ENSG00000129219	ENST00000263088	ENSE00003555968	4809298	4809363	6	0	0	TRUE					IPR036871, IPR025202, IPR016555, IPR015679, IPR011993, IPR001849, IPR001736	PX_dom_sf, PLD-like_dom, PLipase_D_euk, PLipase_D_fam, PH-like_dom_sf, PH_domain, PLipase_D/transphosphatidylase	FALSE	FALSE
17	4809493	4809551	PLD2	ENSG00000129219	ENST00000263088	ENSE00003603465	4809493	4809551	7	0	2						IPR036871, IPR025202, IPR016555, IPR015679, IPR011993, IPR001849, IPR001736	PX_dom_sf, PLD-like_dom, PLipase_D_euk, PLipase_D_fam, PH-like_dom_sf, PH_domain, PLipase_D/transphosphatidylase	FALSE	FALSE
17	4809691	4809783	PLD2	ENSG00000129219	ENST00000263088	ENSE00003609127	4809691	4809783	8	2	2			TRUE			IPR036871, IPR025202, IPR016555, IPR015679, IPR011993, IPR001849, IPR001736	PX_dom_sf, PLD-like_dom, PLipase_D_euk, PLipase_D_fam, PH-like_dom_sf, PH_domain, PLipase_D/transphosphatidylase	FALSE	FALSE
17	4809877	4810029	PLD2	ENSG00000129219	ENST00000263088	ENSE00003549859	4809877	4810029	9	2	2			TRUE			IPR036871, IPR025202, IPR016555, IPR015679, IPR011993, IPR001849, IPR001736	PX_dom_sf, PLD-like_dom, PLipase_D_euk, PLipase_D_fam, PH-like_dom_sf, PH_domain, PLipase_D/transphosphatidylase	FALSE	FALSE
17	4810802	4810951	PLD2	ENSG00000129219	ENST00000263088	ENSE00003508147	4810802	4810951	10	2	2			TRUE			IPR036871, IPR025202, IPR016555, IPR015679, IPR011993, IPR001849, IPR001736	PX_dom_sf, PLD-like_dom, PLipase_D_euk, PLipase_D_fam, PH-like_dom_sf, PH_domain, PLipase_D/transphosphatidylase	FALSE	FALSE
17	4814418	4814501	PLD2	ENSG00000129219	ENST00000263088	ENSE00003590900	4814418	4814501	11	2	2			TRUE			IPR036871, IPR025202, IPR016555, IPR015679, IPR011993, IPR001849, IPR001736	PX_dom_sf, PLD-like_dom, PLipase_D_euk, PLipase_D_fam, PH-like_dom_sf, PH_domain, PLipase_D/transphosphatidylase	FALSE	FALSE
17	4814633	4814711	PLD2	ENSG00000129219	ENST00000263088	ENSE00003544480	4814633	4814711	12	2	0						IPR036871, IPR025202, IPR016555, IPR015679, IPR011993, IPR001849, IPR001736	PX_dom_sf, PLD-like_dom, PLipase_D_euk, PLipase_D_fam, PH-like_dom_sf, PH_domain, PLipase_D/transphosphatidylase	FALSE	FALSE
17	4815476	4815586	PLD2	ENSG00000129219	ENST00000263088	ENSE00003638098	4815476	4815586	13	0	0	TRUE					IPR036871, IPR025202, IPR016555, IPR015679, IPR011993, IPR001849, IPR001736	PX_dom_sf, PLD-like_dom, PLipase_D_euk, PLipase_D_fam, PH-like_dom_sf, PH_domain, PLipase_D/transphosphatidylase	FALSE	FALSE
17	4815764	4815934	PLD2	ENSG00000129219	ENST00000263088	ENSE00003614118	4815764	4815934	14	0	0	TRUE					IPR036871, IPR025202, IPR016555, IPR015679, IPR011993, IPR001849, IPR001736	PX_dom_sf, PLD-like_dom, PLipase_D_euk, PLipase_D_fam, PH-like_dom_sf, PH_domain, PLipase_D/transphosphatidylase	FALSE	FALSE
17	4816620	4816746	PLD2	ENSG00000129219	ENST00000263088	ENSE00003475241	4816620	4816746	15	0	1						IPR036871, IPR025202, IPR016555, IPR015679, IPR011993, IPR001849, IPR001736	PX_dom_sf, PLD-like_dom, PLipase_D_euk, PLipase_D_fam, PH-like_dom_sf, PH_domain, PLipase_D/transphosphatidylase	FALSE	FALSE
17	4816937	4817055	PLD2	ENSG00000129219	ENST00000263088	ENSE00003592063	4816937	4817055	16	1	0						IPR036871, IPR025202, IPR016555, IPR015679, IPR011993, IPR001849, IPR001736	PX_dom_sf, PLD-like_dom, PLipase_D_euk, PLipase_D_fam, PH-like_dom_sf, PH_domain, PLipase_D/transphosphatidylase	FALSE	FALSE
17	4817146	4817259	PLD2	ENSG00000129219	ENST00000263088	ENSE00003484430	4817146	4817259	17	0	0	TRUE					IPR036871, IPR025202, IPR016555, IPR015679, IPR011993, IPR001849, IPR001736	PX_dom_sf, PLD-like_dom, PLipase_D_euk, PLipase_D_fam, PH-like_dom_sf, PH_domain, PLipase_D/transphosphatidylase	FALSE	FALSE
17	4818002	4818106	PLD2	ENSG00000129219	ENST00000263088	ENSE00001126221	4818002	4818106	18	0	0	TRUE					IPR036871, IPR025202, IPR016555, IPR015679, IPR011993, IPR001849, IPR001736	PX_dom_sf, PLD-like_dom, PLipase_D_euk, PLipase_D_fam, PH-like_dom_sf, PH_domain, PLipase_D/transphosphatidylase	FALSE	FALSE
17	4818297	4818385	PLD2	ENSG00000129219	ENST00000263088	ENSE00001126213	4818297	4818385	19	0	2						IPR036871, IPR025202, IPR016555, IPR015679, IPR011993, IPR001849, IPR001736	PX_dom_sf, PLD-like_dom, PLipase_D_euk, PLipase_D_fam, PH-like_dom_sf, PH_domain, PLipase_D/transphosphatidylase	FALSE	FALSE
17	4818494	4818607	PLD2	ENSG00000129219	ENST00000263088	ENSE00003676693	4818494	4818607	20	2	2			TRUE			IPR036871, IPR025202, IPR016555, IPR015679, IPR011993, IPR001849, IPR001736	PX_dom_sf, PLD-like_dom, PLipase_D_euk, PLipase_D_fam, PH-like_dom_sf, PH_domain, PLipase_D/transphosphatidylase	FALSE	FALSE
17	4818774	4818823	PLD2	ENSG00000129219	ENST00000263088	ENSE00003611606	4818774	4818823	21	2	1						IPR036871, IPR025202, IPR016555, IPR015679, IPR011993, IPR001849, IPR001736	PX_dom_sf, PLD-like_dom, PLipase_D_euk, PLipase_D_fam, PH-like_dom_sf, PH_domain, PLipase_D/transphosphatidylase	FALSE	FALSE
17	4819084	4819218	PLD2	ENSG00000129219	ENST00000263088	ENSE00003592812	4819084	4819218	22	1	1		TRUE				IPR036871, IPR025202, IPR016555, IPR015679, IPR011993, IPR001849, IPR001736	PX_dom_sf, PLD-like_dom, PLipase_D_euk, PLipase_D_fam, PH-like_dom_sf, PH_domain, PLipase_D/transphosphatidylase	FALSE	FALSE
17	4819429	4819582	PLD2	ENSG00000129219	ENST00000263088	ENSE00000886994	4819429	4819582	23	1	2						IPR036871, IPR025202, IPR016555, IPR015679, IPR011993, IPR001849, IPR001736	PX_dom_sf, PLD-like_dom, PLipase_D_euk, PLipase_D_fam, PH-like_dom_sf, PH_domain, PLipase_D/transphosphatidylase	FALSE	FALSE
17	4821793	4821907	PLD2	ENSG00000129219	ENST00000263088	ENSE00000676905	4821793	4821907	24	2	0						IPR036871, IPR025202, IPR016555, IPR015679, IPR011993, IPR001849, IPR001736	PX_dom_sf, PLD-like_dom, PLipase_D_euk, PLipase_D_fam, PH-like_dom_sf, PH_domain, PLipase_D/transphosphatidylase	FALSE	FALSE
17	4822640	4822864	PLD2	ENSG00000129219	ENST00000263088	ENSE00002681387	4822640	4823430	25	0	-1						IPR036871, IPR025202, IPR016555, IPR015679, IPR011993, IPR001849, IPR001736	PX_dom_sf, PLD-like_dom, PLipase_D_euk, PLipase_D_fam, PH-like_dom_sf, PH_domain, PLipase_D/transphosphatidylase	FALSE	FALSE
17			PLD2	ENSG00000129219	ENST00000572940	ENSE00002662871	4807169	4807225	1	-1	-1						IPR036871, IPR025202, IPR016555, IPR015679, IPR011993, IPR001849, IPR001736	PX_dom_sf, PLD-like_dom, PLipase_D_euk, PLipase_D_fam, PH-like_dom_sf, PH_domain, PLipase_D/transphosphatidylase	FALSE	FALSE
17	4819429	4819549	PLD2	ENSG00000129219	ENST00000572940	ENSE00002672561	4819429	4819549	23	1	2						IPR036871, IPR025202, IPR016555, IPR015679, IPR011993, IPR001849, IPR001736	PX_dom_sf, PLD-like_dom, PLipase_D_euk, PLipase_D_fam, PH-like_dom_sf, PH_domain, PLipase_D/transphosphatidylase	FALSE	FALSE
17	4822640	4822864	PLD2	ENSG00000129219	ENST00000572940	ENSE00002682102	4822640	4823428	25	0	-1						IPR036871, IPR025202, IPR016555, IPR015679, IPR011993, IPR001849, IPR001736	PX_dom_sf, PLD-like_dom, PLipase_D_euk, PLipase_D_fam, PH-like_dom_sf, PH_domain, PLipase_D/transphosphatidylase	FALSE	FALSE
17			PLD2	ENSG00000129219	ENST00000575246	ENSE00002657424	4807183	4807225	1	-1	-1
17	4808274	4808420	PLD2	ENSG00000129219	ENST00000575246	ENSE00002675332	4808274	4808451	4	0	-1
17			PLD2	ENSG00000129219	ENST00000575246	ENSE00003623065	4809100	4809205	5	-1	-1				TRUE
17			PLD2	ENSG00000129219	ENST00000575246	ENSE00003559707	4809298	4809363	6	-1	-1				TRUE
17			PLD2	ENSG00000129219	ENST00000575246	ENSE00003616426	4809493	4809551	7	-1	-1				TRUE
17			PLD2	ENSG00000129219	ENST00000575246	ENSE00003609052	4809691	4809783	8	-1	-1				TRUE
17			PLD2	ENSG00000129219	ENST00000575246	ENSE00003567750	4809877	4810029	9	-1	-1				TRUE
17			PLD2	ENSG00000129219	ENST00000575246	ENSE00003541314	4810802	4810951	10	-1	-1				TRUE
17			PLD2	ENSG00000129219	ENST00000575246	ENSE00003585363	4814418	4814501	11	-1	-1				TRUE
17			PLD2	ENSG00000129219	ENST00000575246	ENSE00003559705	4814633	4814711	12	-1	-1				TRUE
17			PLD2	ENSG00000129219	ENST00000575246	ENSE00003601000	4815476	4815586	13	-1	-1				TRUE
17			PLD2	ENSG00000129219	ENST00000575246	ENSE00003474050	4815764	4815934	14	-1	-1				TRUE
17			PLD2	ENSG00000129219	ENST00000575246	ENSE00003487351	4816620	4816746	15	-1	-1				TRUE
17			PLD2	ENSG00000129219	ENST00000575246	ENSE00003481561	4816937	4817055	16	-1	-1				TRUE
17			PLD2	ENSG00000129219	ENST00000575246	ENSE00003656681	4817146	4817259	17	-1	-1				TRUE
17			PLD2	ENSG00000129219	ENST00000575246	ENSE00002683024	4818002	4818385	18	-1	-1
17			PLD2	ENSG00000129219	ENST00000575316	ENSE00002672058	4807562	4807587	1	-1	-1						IPR036871, IPR015679	PX_dom_sf, PLipase_D_fam	FALSE	FALSE
17	4809298	4809325	PLD2	ENSG00000129219	ENST00000575316	ENSE00002654052	4809298	4809325	6	0	1						IPR036871, IPR015679	PX_dom_sf, PLipase_D_fam	FALSE	FALSE
17	4818593	4818607	PLD2	ENSG00000129219	ENST00000576864	ENSE00002677790	4818593	4818607	1	2	2						IPR025202, IPR015679	PLD-like_dom, PLipase_D_fam	FALSE	FALSE
17	4822640	4822720	PLD2	ENSG00000129219	ENST00000576864	ENSE00002671719	4822640	4822720	6	0	0						IPR025202, IPR015679	PLD-like_dom, PLipase_D_fam	FALSE	FALSE
17	4823259	4823300	PLD2	ENSG00000129219	ENST00000576864	ENSE00002631338	4823259	4823434	7	0	-1						IPR025202, IPR015679	PLD-like_dom, PLipase_D_fam	FALSE	FALSE
17	4819429	4819515	PLD2	ENSG00000129219	ENST00000576983	ENSE00002658833	4819429	4819515	6	1	1						IPR025202, IPR015679	PLD-like_dom, PLipase_D_fam	FALSE	FALSE
17	6435009	6435104	AIPL1	ENSG00000129221	ENST00000250087	ENSE00001402302	6435009	6435199	1	-1	0						IPR039663, IPR031209, IPR019734, IPR013026, IPR011990	AIP/AIPL1, AIPL1, TPR_repeat, TPR-contain_dom, TPR-like_helical_dom_sf	FALSE	FALSE
17	6433919	6434098	AIPL1	ENSG00000129221	ENST00000250087	ENSE00003662461	6433919	6434098	2	0	0	TRUE					IPR039663, IPR031209	AIP/AIPL1, AIPL1	FALSE	FALSE
17	6426881	6427057	AIPL1	ENSG00000129221	ENST00000250087	ENSE00003565902	6426881	6427057	3	0	0	TRUE					IPR039663, IPR031209, IPR019734, IPR013026, IPR011990	AIP/AIPL1, AIPL1, TPR_repeat, TPR-contain_dom, TPR-like_helical_dom_sf	FALSE	FALSE
17	6426615	6426756	AIPL1	ENSG00000129221	ENST00000250087	ENSE00003574014	6426615	6426756	4	0	1						IPR039663, IPR031209, IPR019734, IPR013026, IPR011990	AIP/AIPL1, AIPL1, TPR_repeat, TPR-contain_dom, TPR-like_helical_dom_sf	FALSE	FALSE
17	6425460	6425830	AIPL1	ENSG00000129221	ENST00000250087	ENSE00002656031	6423738	6425830	5	1	-1						IPR039663, IPR031209, IPR019734, IPR013026, IPR011990	AIP/AIPL1, AIPL1, TPR_repeat, TPR-contain_dom, TPR-like_helical_dom_sf	FALSE	FALSE
17	6434951	6435104	AIPL1	ENSG00000129221	ENST00000381128	ENSE00002631858	6434951	6435132	1	-1	1
17	6434067	6434098	AIPL1	ENSG00000129221	ENST00000381128	ENSE00003630661	6433919	6434098	2	1	-1
17			AIPL1	ENSG00000129221	ENST00000381128	ENSE00003663544	6428318	6428506	3	-1	-1				TRUE
17			AIPL1	ENSG00000129221	ENST00000381128	ENSE00003582631	6426881	6427057	4	-1	-1				TRUE
17			AIPL1	ENSG00000129221	ENST00000381128	ENSE00003600379	6426615	6426756	5	-1	-1				TRUE
17			AIPL1	ENSG00000129221	ENST00000381128	ENSE00003579761	6423737	6425830	6	-1	-1
17	6435009	6435104	AIPL1	ENSG00000129221	ENST00000381129	ENSE00002643632	6435009	6435121	1	-1	0						IPR039663, IPR031209, IPR019734, IPR013026, IPR011990	AIP/AIPL1, AIPL1, TPR_repeat, TPR-contain_dom, TPR-like_helical_dom_sf	FALSE	FALSE
17	6428318	6428506	AIPL1	ENSG00000129221	ENST00000381129	ENSE00003675057	6428318	6428506	3	0	0						IPR039663, IPR031209, IPR019734, IPR013026, IPR011990	AIP/AIPL1, AIPL1, TPR_repeat, TPR-contain_dom, TPR-like_helical_dom_sf	FALSE	FALSE
17	6435009	6435104	AIPL1	ENSG00000129221	ENST00000570466	ENSE00001940772	6435009	6435152	1	-1	0						IPR039663, IPR031209, IPR019734, IPR013026	AIP/AIPL1, AIPL1, TPR_repeat, TPR-contain_dom	FALSE	FALSE
17	6433919	6434032	AIPL1	ENSG00000129221	ENST00000570466	ENSE00002683226	6433919	6434032	2	0	0						IPR039663, IPR031209, IPR019734, IPR013026	AIP/AIPL1, AIPL1, TPR_repeat, TPR-contain_dom	FALSE	FALSE
17	6425460	6425830	AIPL1	ENSG00000129221	ENST00000570466	ENSE00002631845	6425401	6425830	6	1	-1						IPR039663, IPR031209, IPR019734, IPR013026	AIP/AIPL1, AIPL1, TPR_repeat, TPR-contain_dom	FALSE	FALSE
17	6435009	6435079	AIPL1	ENSG00000129221	ENST00000570584	ENSE00002639866	6435009	6435079	1	1	0						IPR039663, IPR031209	AIP/AIPL1, AIPL1	FALSE	FALSE
17	6393693	6393850	AIPL1	ENSG00000129221	ENST00000570584	ENSE00002645825	6393693	6393850	3	0	2						IPR039663, IPR031209	AIP/AIPL1, AIPL1	FALSE	FALSE
17	6435009	6435104	AIPL1	ENSG00000129221	ENST00000571740	ENSE00002675112	6435009	6435120	1	-1	0						IPR039663, IPR031209, IPR011990	AIP/AIPL1, AIPL1, TPR-like_helical_dom_sf	FALSE	FALSE
17	6426881	6427033	AIPL1	ENSG00000129221	ENST00000571740	ENSE00002660752	6426881	6427033	4	0	0	TRUE					IPR039663, IPR031209, IPR011990	AIP/AIPL1, AIPL1, TPR-like_helical_dom_sf	FALSE	FALSE
17	6426586	6426756	AIPL1	ENSG00000129221	ENST00000571740	ENSE00002654322	6426189	6426756	5	0	-1						IPR039663, IPR031209, IPR011990	AIP/AIPL1, AIPL1, TPR-like_helical_dom_sf	FALSE	FALSE
17	6435009	6435104	AIPL1	ENSG00000129221	ENST00000574506	ENSE00002648130	6435009	6435133	1	-1	0						IPR039663, IPR031209, IPR019734, IPR013026	AIP/AIPL1, AIPL1, TPR_repeat, TPR-contain_dom	FALSE	FALSE
17	6433919	6434062	AIPL1	ENSG00000129221	ENST00000574506	ENSE00002646975	6433919	6434062	2	0	0						IPR039663, IPR031209, IPR019734, IPR013026	AIP/AIPL1, AIPL1, TPR_repeat, TPR-contain_dom	FALSE	FALSE
17	6425460	6425830	AIPL1	ENSG00000129221	ENST00000574506	ENSE00002653922	6424534	6425830	6	1	-1						IPR039663, IPR031209, IPR019734, IPR013026	AIP/AIPL1, AIPL1, TPR_repeat, TPR-contain_dom	FALSE	FALSE
17	6435009	6435104	AIPL1	ENSG00000129221	ENST00000574913	ENSE00002679917	6435009	6435107	1	-1	0						IPR039663, IPR031209, IPR011990	AIP/AIPL1, AIPL1, TPR-like_helical_dom_sf	FALSE	FALSE
17	6426885	6427069	AIPL1	ENSG00000129221	ENST00000574913	ENSE00002643438	6426885	6427069	4	0	2						IPR039663, IPR031209, IPR011990	AIP/AIPL1, AIPL1, TPR-like_helical_dom_sf	FALSE	FALSE
17	6426586	6426756	AIPL1	ENSG00000129221	ENST00000575265	ENSE00002671667	6425305	6426756	5	0	-1						IPR039663, IPR031209, IPR011990	AIP/AIPL1, AIPL1, TPR-like_helical_dom_sf	FALSE	FALSE
17	6425460	6425830	AIPL1	ENSG00000129221	ENST00000576307	ENSE00002644544	6425406	6425830	5	1	-1						IPR039663, IPR031209, IPR019734, IPR013026	AIP/AIPL1, AIPL1, TPR_repeat, TPR-contain_dom	FALSE	FALSE
17	6426615	6426684	AIPL1	ENSG00000129221	ENST00000576776	ENSE00002638984	6426615	6426684	5	0	1						IPR039663, IPR031209, IPR019734, IPR011990	AIP/AIPL1, AIPL1, TPR_repeat, TPR-like_helical_dom_sf	FALSE	FALSE
17	7579678	7579726	CD68	ENSG00000129226	ENST00000250092	ENSE00001549375	7579638	7579726	1	-1	1
17	7579810	7580327	CD68	ENSG00000129226	ENST00000250092	ENSE00000887319	7579810	7580327	2	1	0						IPR018134	LAMP_CS	FALSE	FALSE
17	7580466	7580585	CD68	ENSG00000129226	ENST00000250092	ENSE00003530242	7580466	7580585	3	0	0	TRUE					IPR018134	LAMP_CS	FALSE	FALSE
17	7580711	7580783	CD68	ENSG00000129226	ENST00000250092	ENSE00003570473	7580711	7580783	4	0	1						IPR018134	LAMP_CS	FALSE	FALSE
17	7580896	7581066	CD68	ENSG00000129226	ENST00000250092	ENSE00003629740	7580896	7581066	5	1	1		TRUE				IPR018134	LAMP_CS	FALSE	FALSE
17	7581378	7581511	CD68	ENSG00000129226	ENST00000250092	ENSE00002705835	7581378	7582111	6	1	-1						IPR018134	LAMP_CS	FALSE	FALSE
17	7579678	7579726	CD68	ENSG00000129226	ENST00000380498	ENSE00001304391	7579491	7579726	1	-1	1						IPR018134	LAMP_CS	FALSE	FALSE
17	7579891	7580327	CD68	ENSG00000129226	ENST00000380498	ENSE00001525239	7579891	7580327	2	1	0						IPR018134	LAMP_CS	FALSE	FALSE
17	7580495	7580585	CD68	ENSG00000129226	ENST00000584180	ENSE00002731896	7580495	7580585	1	2	0
17	7580896	7581095	CD68	ENSG00000129226	ENST00000584180	ENSE00002719312	7580896	7581622	3	1	-1
17	7579849	7580327	CD68	ENSG00000129226	ENST00000584502	ENSE00001525252	7579849	7580327	2	1	0
17	7580466	7580479	CD68	ENSG00000129226	ENST00000584502	ENSE00002714395	7580466	7580479	3	0	2
17	6641083	6641227	TXNDC17	ENSG00000129235	ENST00000250101	ENSE00000905317	6641060	6641227	1	-1	1						IPR036249	Thioredoxin-like_sf	FALSE	FALSE
17	6641753	6641834	TXNDC17	ENSG00000129235	ENST00000250101	ENSE00003491194	6641753	6641834	2	1	2						IPR036249	Thioredoxin-like_sf	FALSE	FALSE
17	6642249	6642324	TXNDC17	ENSG00000129235	ENST00000250101	ENSE00003482800	6642249	6642324	3	2	0						IPR036249	Thioredoxin-like_sf	FALSE	FALSE
17	6642951	6643019	TXNDC17	ENSG00000129235	ENST00000250101	ENSE00001204349	6642951	6644541	4	0	-1						IPR036249	Thioredoxin-like_sf	FALSE	FALSE
17	7651519	7651630	ATP1B2	ENSG00000129244	ENST00000250111	ENSE00001147384	7650926	7651630	1	-1	1						IPR038702	Na/K_ATPase_sub_beta_sf	FALSE	FALSE
17	7653374	7653502	ATP1B2	ENSG00000129244	ENST00000250111	ENSE00000887389	7653374	7653502	2	1	1		TRUE				IPR038702	Na/K_ATPase_sub_beta_sf	FALSE	FALSE
17	7653841	7653945	ATP1B2	ENSG00000129244	ENST00000250111	ENSE00003608270	7653841	7653945	3	1	1		TRUE				IPR038702	Na/K_ATPase_sub_beta_sf	FALSE	FALSE
17	7654052	7654257	ATP1B2	ENSG00000129244	ENST00000250111	ENSE00000887391	7654052	7654257	4	1	0						IPR038702	Na/K_ATPase_sub_beta_sf	FALSE	FALSE
17	7654628	7654684	ATP1B2	ENSG00000129244	ENST00000250111	ENSE00000887392	7654628	7654684	5	0	0	TRUE					IPR038702	Na/K_ATPase_sub_beta_sf	FALSE	FALSE
17	7655527	7655625	ATP1B2	ENSG00000129244	ENST00000250111	ENSE00000887393	7655527	7655625	6	0	0	TRUE					IPR038702	Na/K_ATPase_sub_beta_sf	FALSE	FALSE
17	7655731	7655895	ATP1B2	ENSG00000129244	ENST00000250111	ENSE00001147379	7655731	7657770	7	0	-1						IPR038702	Na/K_ATPase_sub_beta_sf	FALSE	FALSE
17			ATP1B2	ENSG00000129244	ENST00000577026	ENSE00002665296	7646627	7646701	1	-1	-1				TRUE		IPR038702	Na/K_ATPase_sub_beta_sf	FALSE	FALSE
17	7653846	7653945	ATP1B2	ENSG00000129244	ENST00000577026	ENSE00003559721	7653841	7653945	2	-1	1						IPR038702	Na/K_ATPase_sub_beta_sf	FALSE	FALSE
17	7655731	7655768	ATP1B2	ENSG00000129244	ENST00000577026	ENSE00002642886	7655731	7655768	6	0	2						IPR038702	Na/K_ATPase_sub_beta_sf	FALSE	FALSE
17	7654109	7654257	ATP1B2	ENSG00000129244	ENST00000577113	ENSE00002664684	7654109	7654257	1	1	0						IPR038702	Na/K_ATPase_sub_beta_sf	FALSE	FALSE
17	7654792	7654818	ATP1B2	ENSG00000129244	ENST00000577113	ENSE00002680593	7654792	7654818	3	0	0	TRUE					IPR038702	Na/K_ATPase_sub_beta_sf	FALSE	FALSE
17	7655236	7655256	ATP1B2	ENSG00000129244	ENST00000577113	ENSE00002673862	7655236	7655256	4	0	0	TRUE					IPR038702	Na/K_ATPase_sub_beta_sf	FALSE	FALSE
17	7655731	7655895	ATP1B2	ENSG00000129244	ENST00000577113	ENSE00002681680	7655731	7655934	6	0	-1						IPR038702	Na/K_ATPase_sub_beta_sf	FALSE	FALSE
17	7614452	7614532	FXR2	ENSG00000129245	ENST00000250113	ENSE00001147605	7614452	7614897	1	-1	0						IPR041560, IPR040472, IPR040148, IPR036612, IPR032172, IPR022034, IPR008395, IPR004088	Tudor_FRX1, FMRP_KH0, FMR1, KH_dom_type_1_sf, FXR_C1, FXMRP1_C_core, Agenet-like_dom, KH_dom_type_1	FALSE	FALSE
17	7606097	7606149	FXR2	ENSG00000129245	ENST00000250113	ENSE00001147587	7606097	7606149	2	0	2						IPR041560, IPR040472, IPR040148, IPR036612, IPR032172, IPR022034, IPR008395, IPR004088	Tudor_FRX1, FMRP_KH0, FMR1, KH_dom_type_1_sf, FXR_C1, FXMRP1_C_core, Agenet-like_dom, KH_dom_type_1	FALSE	FALSE
17	7605645	7605738	FXR2	ENSG00000129245	ENST00000250113	ENSE00001147578	7605645	7605738	3	2	0						IPR041560, IPR040472, IPR040148, IPR036612, IPR032172, IPR022034, IPR008395, IPR004088	Tudor_FRX1, FMRP_KH0, FMR1, KH_dom_type_1_sf, FXR_C1, FXMRP1_C_core, Agenet-like_dom, KH_dom_type_1	FALSE	FALSE
17	7604009	7604080	FXR2	ENSG00000129245	ENST00000250113	ENSE00000887366	7604009	7604080	4	0	0	TRUE					IPR041560, IPR040472, IPR040148, IPR036612, IPR032172, IPR022034, IPR008395, IPR004088	Tudor_FRX1, FMRP_KH0, FMR1, KH_dom_type_1_sf, FXR_C1, FXMRP1_C_core, Agenet-like_dom, KH_dom_type_1	FALSE	FALSE
17	7603757	7603905	FXR2	ENSG00000129245	ENST00000250113	ENSE00003677448	7603757	7603905	5	0	2						IPR041560, IPR040472, IPR040148, IPR036612, IPR032172, IPR022034, IPR008395, IPR004088	Tudor_FRX1, FMRP_KH0, FMR1, KH_dom_type_1_sf, FXR_C1, FXMRP1_C_core, Agenet-like_dom, KH_dom_type_1	FALSE	FALSE
17	7602909	7603002	FXR2	ENSG00000129245	ENST00000250113	ENSE00000887362	7602909	7603002	6	2	0						IPR041560, IPR040472, IPR040148, IPR036612, IPR032172, IPR022034, IPR008395, IPR004088	Tudor_FRX1, FMRP_KH0, FMR1, KH_dom_type_1_sf, FXR_C1, FXMRP1_C_core, Agenet-like_dom, KH_dom_type_1	FALSE	FALSE
17	7601409	7601525	FXR2	ENSG00000129245	ENST00000250113	ENSE00000887360	7601409	7601525	7	0	0	TRUE					IPR041560, IPR040472, IPR040148, IPR036612, IPR032172, IPR022034, IPR008395, IPR004088	Tudor_FRX1, FMRP_KH0, FMR1, KH_dom_type_1_sf, FXR_C1, FXMRP1_C_core, Agenet-like_dom, KH_dom_type_1	FALSE	FALSE
17	7595824	7595994	FXR2	ENSG00000129245	ENST00000250113	ENSE00003656017	7595824	7595994	8	0	0	TRUE					IPR041560, IPR040472, IPR040148, IPR036612, IPR032172, IPR022034, IPR008395, IPR004088	Tudor_FRX1, FMRP_KH0, FMR1, KH_dom_type_1_sf, FXR_C1, FXMRP1_C_core, Agenet-like_dom, KH_dom_type_1	FALSE	FALSE
17	7594679	7594757	FXR2	ENSG00000129245	ENST00000250113	ENSE00000887356	7594679	7594757	9	0	1						IPR041560, IPR040472, IPR040148, IPR036612, IPR032172, IPR022034, IPR008395, IPR004088	Tudor_FRX1, FMRP_KH0, FMR1, KH_dom_type_1_sf, FXR_C1, FXMRP1_C_core, Agenet-like_dom, KH_dom_type_1	FALSE	FALSE
17	7594238	7594347	FXR2	ENSG00000129245	ENST00000250113	ENSE00000887354	7594238	7594347	10	1	0						IPR041560, IPR040472, IPR040148, IPR036612, IPR032172, IPR022034, IPR008395, IPR004088	Tudor_FRX1, FMRP_KH0, FMR1, KH_dom_type_1_sf, FXR_C1, FXMRP1_C_core, Agenet-like_dom, KH_dom_type_1	FALSE	FALSE
17	7593918	7594004	FXR2	ENSG00000129245	ENST00000250113	ENSE00000887353	7593918	7594004	11	0	0	TRUE					IPR041560, IPR040472, IPR040148, IPR036612, IPR032172, IPR022034, IPR008395, IPR004088	Tudor_FRX1, FMRP_KH0, FMR1, KH_dom_type_1_sf, FXR_C1, FXMRP1_C_core, Agenet-like_dom, KH_dom_type_1	FALSE	FALSE
17	7593403	7593625	FXR2	ENSG00000129245	ENST00000250113	ENSE00000949182	7593403	7593625	12	0	1						IPR041560, IPR040472, IPR040148, IPR036612, IPR032172, IPR022034, IPR008395, IPR004088	Tudor_FRX1, FMRP_KH0, FMR1, KH_dom_type_1_sf, FXR_C1, FXMRP1_C_core, Agenet-like_dom, KH_dom_type_1	FALSE	FALSE
17	7592984	7593181	FXR2	ENSG00000129245	ENST00000250113	ENSE00000887348	7592984	7593181	13	1	1		TRUE				IPR041560, IPR040472, IPR040148, IPR036612, IPR032172, IPR022034, IPR008395, IPR004088	Tudor_FRX1, FMRP_KH0, FMR1, KH_dom_type_1_sf, FXR_C1, FXMRP1_C_core, Agenet-like_dom, KH_dom_type_1	FALSE	FALSE
17	7592694	7592894	FXR2	ENSG00000129245	ENST00000250113	ENSE00001293858	7592694	7592894	14	1	1		TRUE				IPR041560, IPR040472, IPR040148, IPR036612, IPR032172, IPR022034, IPR008395, IPR004088	Tudor_FRX1, FMRP_KH0, FMR1, KH_dom_type_1_sf, FXR_C1, FXMRP1_C_core, Agenet-like_dom, KH_dom_type_1	FALSE	FALSE
17	7592504	7592599	FXR2	ENSG00000129245	ENST00000250113	ENSE00000887343	7592504	7592599	15	1	1		TRUE				IPR041560, IPR040472, IPR040148, IPR036612, IPR032172, IPR022034, IPR008395, IPR004088	Tudor_FRX1, FMRP_KH0, FMR1, KH_dom_type_1_sf, FXR_C1, FXMRP1_C_core, Agenet-like_dom, KH_dom_type_1	FALSE	FALSE
17	7592254	7592354	FXR2	ENSG00000129245	ENST00000250113	ENSE00000887341	7592254	7592354	16	1	0						IPR041560, IPR040472, IPR040148, IPR036612, IPR032172, IPR022034, IPR008395, IPR004088	Tudor_FRX1, FMRP_KH0, FMR1, KH_dom_type_1_sf, FXR_C1, FXMRP1_C_core, Agenet-like_dom, KH_dom_type_1	FALSE	FALSE
17	7591830	7591925	FXR2	ENSG00000129245	ENST00000250113	ENSE00001309181	7591230	7591925	17	0	-1						IPR041560, IPR040472, IPR040148, IPR036612, IPR032172, IPR022034, IPR008395, IPR004088	Tudor_FRX1, FMRP_KH0, FMR1, KH_dom_type_1_sf, FXR_C1, FXMRP1_C_core, Agenet-like_dom, KH_dom_type_1	FALSE	FALSE
17			FXR2	ENSG00000129245	ENST00000571597	ENSE00002656832	7614791	7614871	1	-1	-1				TRUE		IPR041560, IPR040472, IPR040148	Tudor_FRX1, FMRP_KH0, FMR1	FALSE	FALSE
17	7606016	7606020	FXR2	ENSG00000129245	ENST00000571597	ENSE00002670822	7606016	7606149	2	-1	2						IPR041560, IPR040472, IPR040148	Tudor_FRX1, FMRP_KH0, FMR1	FALSE	FALSE
17	7602968	7603002	FXR2	ENSG00000129245	ENST00000571597	ENSE00002674898	7602968	7603002	6	2	1						IPR041560, IPR040472, IPR040148	Tudor_FRX1, FMRP_KH0, FMR1	FALSE	FALSE
17			KIF1C	ENSG00000129250	ENST00000320785	ENSE00001488086	4997950	4998156	1	-1	-1						IPR036961, IPR032405, IPR027640, IPR027417, IPR019821, IPR008984, IPR001752	Kinesin_motor_dom_sf, Kinesin_assoc, Kinesin-like_fam, P-loop_NTPase, Kinesin_motor_CS, SMAD_FHA_dom_sf, Kinesin_motor_dom	FALSE	FALSE
17			KIF1C	ENSG00000129250	ENST00000320785	ENSE00001410983	4999850	4999970	2	-1	-1				TRUE		IPR036961, IPR032405, IPR027640, IPR027417, IPR019821, IPR008984, IPR001752	Kinesin_motor_dom_sf, Kinesin_assoc, Kinesin-like_fam, P-loop_NTPase, Kinesin_motor_CS, SMAD_FHA_dom_sf, Kinesin_motor_dom	FALSE	FALSE
17	5000247	5000352	KIF1C	ENSG00000129250	ENST00000320785	ENSE00001415034	5000220	5000352	3	-1	1						IPR036961, IPR032405, IPR027640, IPR027417, IPR019821, IPR008984, IPR001752	Kinesin_motor_dom_sf, Kinesin_assoc, Kinesin-like_fam, P-loop_NTPase, Kinesin_motor_CS, SMAD_FHA_dom_sf, Kinesin_motor_dom	FALSE	FALSE
17	5000772	5000848	KIF1C	ENSG00000129250	ENST00000320785	ENSE00000905280	5000772	5000848	4	1	0						IPR036961, IPR032405, IPR027640, IPR027417, IPR019821, IPR008984, IPR001752	Kinesin_motor_dom_sf, Kinesin_assoc, Kinesin-like_fam, P-loop_NTPase, Kinesin_motor_CS, SMAD_FHA_dom_sf, Kinesin_motor_dom	FALSE	FALSE
17	5001222	5001401	KIF1C	ENSG00000129250	ENST00000320785	ENSE00000905279	5001222	5001401	5	0	0	TRUE					IPR036961, IPR032405, IPR027640, IPR027417, IPR019821, IPR008984, IPR001752	Kinesin_motor_dom_sf, Kinesin_assoc, Kinesin-like_fam, P-loop_NTPase, Kinesin_motor_CS, SMAD_FHA_dom_sf, Kinesin_motor_dom	FALSE	FALSE
17	5002059	5002124	KIF1C	ENSG00000129250	ENST00000320785	ENSE00000905278	5002059	5002124	6	0	0	TRUE					IPR036961, IPR032405, IPR027640, IPR027417, IPR019821, IPR008984, IPR001752	Kinesin_motor_dom_sf, Kinesin_assoc, Kinesin-like_fam, P-loop_NTPase, Kinesin_motor_CS, SMAD_FHA_dom_sf, Kinesin_motor_dom	FALSE	FALSE
17	5002464	5002642	KIF1C	ENSG00000129250	ENST00000320785	ENSE00000905277	5002464	5002642	7	0	2						IPR036961, IPR032405, IPR027640, IPR027417, IPR019821, IPR008984, IPR001752	Kinesin_motor_dom_sf, Kinesin_assoc, Kinesin-like_fam, P-loop_NTPase, Kinesin_motor_CS, SMAD_FHA_dom_sf, Kinesin_motor_dom	FALSE	FALSE
17	5002731	5002842	KIF1C	ENSG00000129250	ENST00000320785	ENSE00000905276	5002731	5002842	8	2	0						IPR036961, IPR032405, IPR027640, IPR027417, IPR019821, IPR008984, IPR001752	Kinesin_motor_dom_sf, Kinesin_assoc, Kinesin-like_fam, P-loop_NTPase, Kinesin_motor_CS, SMAD_FHA_dom_sf, Kinesin_motor_dom	FALSE	FALSE
17	5003612	5003689	KIF1C	ENSG00000129250	ENST00000320785	ENSE00000905275	5003612	5003689	9	0	0	TRUE					IPR036961, IPR032405, IPR027640, IPR027417, IPR019821, IPR008984, IPR001752	Kinesin_motor_dom_sf, Kinesin_assoc, Kinesin-like_fam, P-loop_NTPase, Kinesin_motor_CS, SMAD_FHA_dom_sf, Kinesin_motor_dom	FALSE	FALSE
17	5003851	5003916	KIF1C	ENSG00000129250	ENST00000320785	ENSE00000905274	5003851	5003916	10	0	0	TRUE					IPR036961, IPR032405, IPR027640, IPR027417, IPR019821, IPR008984, IPR001752	Kinesin_motor_dom_sf, Kinesin_assoc, Kinesin-like_fam, P-loop_NTPase, Kinesin_motor_CS, SMAD_FHA_dom_sf, Kinesin_motor_dom	FALSE	FALSE
17	5003998	5004073	KIF1C	ENSG00000129250	ENST00000320785	ENSE00000905273	5003998	5004073	11	0	1						IPR036961, IPR032405, IPR027640, IPR027417, IPR019821, IPR008984, IPR001752	Kinesin_motor_dom_sf, Kinesin_assoc, Kinesin-like_fam, P-loop_NTPase, Kinesin_motor_CS, SMAD_FHA_dom_sf, Kinesin_motor_dom	FALSE	FALSE
17	5004567	5004645	KIF1C	ENSG00000129250	ENST00000320785	ENSE00000905272	5004567	5004645	12	1	2						IPR036961, IPR032405, IPR027640, IPR027417, IPR019821, IPR008984, IPR001752	Kinesin_motor_dom_sf, Kinesin_assoc, Kinesin-like_fam, P-loop_NTPase, Kinesin_motor_CS, SMAD_FHA_dom_sf, Kinesin_motor_dom	FALSE	FALSE
17	5004855	5005000	KIF1C	ENSG00000129250	ENST00000320785	ENSE00000905271	5004855	5005000	13	2	1						IPR036961, IPR032405, IPR027640, IPR027417, IPR019821, IPR008984, IPR001752	Kinesin_motor_dom_sf, Kinesin_assoc, Kinesin-like_fam, P-loop_NTPase, Kinesin_motor_CS, SMAD_FHA_dom_sf, Kinesin_motor_dom	FALSE	FALSE
17	5006915	5007084	KIF1C	ENSG00000129250	ENST00000320785	ENSE00000905270	5006915	5007084	14	1	0						IPR036961, IPR032405, IPR027640, IPR027417, IPR019821, IPR008984, IPR001752	Kinesin_motor_dom_sf, Kinesin_assoc, Kinesin-like_fam, P-loop_NTPase, Kinesin_motor_CS, SMAD_FHA_dom_sf, Kinesin_motor_dom	FALSE	FALSE
17	5007263	5007342	KIF1C	ENSG00000129250	ENST00000320785	ENSE00000905269	5007263	5007342	15	0	2						IPR036961, IPR032405, IPR027640, IPR027417, IPR019821, IPR008984, IPR001752	Kinesin_motor_dom_sf, Kinesin_assoc, Kinesin-like_fam, P-loop_NTPase, Kinesin_motor_CS, SMAD_FHA_dom_sf, Kinesin_motor_dom	FALSE	FALSE
17	5007467	5007542	KIF1C	ENSG00000129250	ENST00000320785	ENSE00001680549	5007467	5007542	16	2	0						IPR036961, IPR032405, IPR027640, IPR027417, IPR019821, IPR008984, IPR001752	Kinesin_motor_dom_sf, Kinesin_assoc, Kinesin-like_fam, P-loop_NTPase, Kinesin_motor_CS, SMAD_FHA_dom_sf, Kinesin_motor_dom	FALSE	FALSE
17	5013653	5013732	KIF1C	ENSG00000129250	ENST00000320785	ENSE00002387332	5013653	5013732	17	0	2						IPR036961, IPR032405, IPR027640, IPR027417, IPR019821, IPR008984, IPR001752	Kinesin_motor_dom_sf, Kinesin_assoc, Kinesin-like_fam, P-loop_NTPase, Kinesin_motor_CS, SMAD_FHA_dom_sf, Kinesin_motor_dom	FALSE	FALSE
17	5014743	5014837	KIF1C	ENSG00000129250	ENST00000320785	ENSE00003549060	5014743	5014837	18	2	1						IPR036961, IPR032405, IPR027640, IPR027417, IPR019821, IPR008984, IPR001752	Kinesin_motor_dom_sf, Kinesin_assoc, Kinesin-like_fam, P-loop_NTPase, Kinesin_motor_CS, SMAD_FHA_dom_sf, Kinesin_motor_dom	FALSE	FALSE
17	5019996	5020079	KIF1C	ENSG00000129250	ENST00000320785	ENSE00003623501	5019996	5020079	19	1	1		TRUE				IPR036961, IPR032405, IPR027640, IPR027417, IPR019821, IPR008984, IPR001752	Kinesin_motor_dom_sf, Kinesin_assoc, Kinesin-like_fam, P-loop_NTPase, Kinesin_motor_CS, SMAD_FHA_dom_sf, Kinesin_motor_dom	FALSE	FALSE
17	5020492	5020678	KIF1C	ENSG00000129250	ENST00000320785	ENSE00003508182	5020492	5020678	20	1	2						IPR036961, IPR032405, IPR027640, IPR027417, IPR019821, IPR008984, IPR001752	Kinesin_motor_dom_sf, Kinesin_assoc, Kinesin-like_fam, P-loop_NTPase, Kinesin_motor_CS, SMAD_FHA_dom_sf, Kinesin_motor_dom	FALSE	FALSE
17	5020806	5020878	KIF1C	ENSG00000129250	ENST00000320785	ENSE00003676102	5020806	5020878	21	2	0						IPR036961, IPR032405, IPR027640, IPR027417, IPR019821, IPR008984, IPR001752	Kinesin_motor_dom_sf, Kinesin_assoc, Kinesin-like_fam, P-loop_NTPase, Kinesin_motor_CS, SMAD_FHA_dom_sf, Kinesin_motor_dom	FALSE	FALSE
17	5022092	5022709	KIF1C	ENSG00000129250	ENST00000320785	ENSE00001281020	5022092	5022709	22	0	0	TRUE					IPR036961, IPR032405, IPR027640, IPR027417, IPR019821, IPR008984, IPR001752	Kinesin_motor_dom_sf, Kinesin_assoc, Kinesin-like_fam, P-loop_NTPase, Kinesin_motor_CS, SMAD_FHA_dom_sf, Kinesin_motor_dom	FALSE	FALSE
17	5023468	5024151	KIF1C	ENSG00000129250	ENST00000320785	ENSE00001404462	5023468	5028401	23	0	-1						IPR036961, IPR032405, IPR027640, IPR027417, IPR019821, IPR008984, IPR001752	Kinesin_motor_dom_sf, Kinesin_assoc, Kinesin-like_fam, P-loop_NTPase, Kinesin_motor_CS, SMAD_FHA_dom_sf, Kinesin_motor_dom	FALSE	FALSE
17			KIF1C	ENSG00000129250	ENST00000574165	ENSE00002661247	4997954	4998156	1	-1	-1				TRUE		IPR036961, IPR027640, IPR027417	Kinesin_motor_dom_sf, Kinesin-like_fam, P-loop_NTPase	FALSE	FALSE
17			KIF1C	ENSG00000129250	ENST00000574165	ENSE00002666771	4999013	4999046	2	-1	-1						IPR036961, IPR027640, IPR027417	Kinesin_motor_dom_sf, Kinesin-like_fam, P-loop_NTPase	FALSE	FALSE
17	5002059	5002109	KIF1C	ENSG00000129250	ENST00000574165	ENSE00002654944	5002059	5002109	7	0	0						IPR036961, IPR027640, IPR027417	Kinesin_motor_dom_sf, Kinesin-like_fam, P-loop_NTPase	FALSE	FALSE
17	7583863	7583965	MPDU1	ENSG00000129255	ENST00000250124	ENSE00003599463	7583852	7583965	1	-1	1
17	7585732	7585797	MPDU1	ENSG00000129255	ENST00000250124	ENSE00003680737	7585732	7585797	2	1	1		TRUE				IPR016817	MannP-dilichol_defect-1	FALSE	FALSE
17	7585946	7586078	MPDU1	ENSG00000129255	ENST00000250124	ENSE00003620237	7585946	7586078	3	1	2						IPR016817	MannP-dilichol_defect-1	FALSE	FALSE
17	7586692	7586777	MPDU1	ENSG00000129255	ENST00000250124	ENSE00003526443	7586692	7586777	4	2	1						IPR016817	MannP-dilichol_defect-1	FALSE	FALSE
17	7586899	7587017	MPDU1	ENSG00000129255	ENST00000250124	ENSE00003674997	7586899	7587017	5	1	0						IPR016817	MannP-dilichol_defect-1	FALSE	FALSE
17	7587161	7587271	MPDU1	ENSG00000129255	ENST00000250124	ENSE00003529755	7587161	7587271	6	0	0	TRUE					IPR016817	MannP-dilichol_defect-1	FALSE	FALSE
17	7587426	7587551	MPDU1	ENSG00000129255	ENST00000250124	ENSE00001297533	7587426	7588212	7	0	-1						IPR016817	MannP-dilichol_defect-1	FALSE	FALSE
17	7583863	7583965	MPDU1	ENSG00000129255	ENST00000396501	ENSE00002728448	7583828	7583965	1	-1	1						IPR016817	MannP-dilichol_defect-1	FALSE	FALSE
17	7586692	7586838	MPDU1	ENSG00000129255	ENST00000396501	ENSE00003598923	7586692	7586838	4	2	2						IPR016817	MannP-dilichol_defect-1	FALSE	FALSE
17	7587161	7587271	MPDU1	ENSG00000129255	ENST00000396501	ENSE00003637999	7587161	7587271	5	2	2			TRUE			IPR016817	MannP-dilichol_defect-1	FALSE	FALSE
17	7587426	7587444	MPDU1	ENSG00000129255	ENST00000396501	ENSE00001723013	7587426	7587955	6	2	-1						IPR016817	MannP-dilichol_defect-1	FALSE	FALSE
17	7583863	7583965	MPDU1	ENSG00000129255	ENST00000423172	ENSE00001548351	7583853	7583965	1	-1	1						IPR016817	MannP-dilichol_defect-1	FALSE	FALSE
17	7586899	7587017	MPDU1	ENSG00000129255	ENST00000423172	ENSE00003508833	7586899	7587017	4	2	1						IPR016817	MannP-dilichol_defect-1	FALSE	FALSE
17	7587161	7587271	MPDU1	ENSG00000129255	ENST00000423172	ENSE00003614197	7587161	7587271	5	1	1		TRUE				IPR016817	MannP-dilichol_defect-1	FALSE	FALSE
17	7592444	7592472	MPDU1	ENSG00000129255	ENST00000423172	ENSE00001591240	7592444	7592789	6	1	-1						IPR016817	MannP-dilichol_defect-1	FALSE	FALSE
17	7583863	7583965	MPDU1	ENSG00000129255	ENST00000572719	ENSE00002636753	7583860	7583965	1	-1	1
17	7586656	7586683	MPDU1	ENSG00000129255	ENST00000572719	ENSE00003484473	7586656	7586777	4	2	-1
17			MPDU1	ENSG00000129255	ENST00000572719	ENSE00002664912	7587426	7587685	7	-1	-1
17	7583863	7583965	MPDU1	ENSG00000129255	ENST00000579445	ENSE00002696330	7583862	7583965	1	-1	1						IPR016817	MannP-dilichol_defect-1	FALSE	FALSE
17	7587170	7587243	MPDU1	ENSG00000129255	ENST00000579445	ENSE00002710575	7587170	7587243	6	0	2						IPR016817	MannP-dilichol_defect-1	FALSE	FALSE
17	7585946	7586082	MPDU1	ENSG00000129255	ENST00000580708	ENSE00001117853	7585946	7586214	3	1	-1
17			MPDU1	ENSG00000129255	ENST00000580708	ENSE00002720286	7586375	7586488	4	-1	-1
17			MPDU1	ENSG00000129255	ENST00000580834	ENSE00003512088	7586899	7587017	5	-1	-1				TRUE
17			MPDU1	ENSG00000129255	ENST00000580834	ENSE00003550025	7587161	7587271	6	-1	-1				TRUE
17			MPDU1	ENSG00000129255	ENST00000580834	ENSE00002701372	7587426	7587474	7	-1	-1
17	7583893	7583965	MPDU1	ENSG00000129255	ENST00000581380	ENSE00002696819	7583893	7583965	1	0	1						IPR016817	MannP-dilichol_defect-1	FALSE	FALSE
17	7587161	7587258	MPDU1	ENSG00000129255	ENST00000581380	ENSE00001525194	7587161	7587258	5	1	0						IPR016817	MannP-dilichol_defect-1	FALSE	FALSE
17	7592444	7592494	MPDU1	ENSG00000129255	ENST00000584378	ENSE00002691870	7592444	7592494	5	2	2						IPR016817	MannP-dilichol_defect-1	FALSE	FALSE
17			MPDU1	ENSG00000129255	ENST00000584479	ENSE00001525215	7586899	7587043	5	-1	-1
17	7583875	7583965	MPDU1	ENSG00000129255	ENST00000585217	ENSE00002716946	7583875	7583965	1	0	1						IPR016817	MannP-dilichol_defect-1	FALSE	FALSE
17	7586692	7586746	MPDU1	ENSG00000129255	ENST00000585217	ENSE00002723962	7586692	7586746	4	2	0						IPR016817	MannP-dilichol_defect-1	FALSE	FALSE
17	7588095	7588100	MPDU1	ENSG00000129255	ENST00000585217	ENSE00002716790	7588095	7588187	5	0	-1						IPR016817	MannP-dilichol_defect-1	FALSE	FALSE
17	76307465	76307500	QRICH2	ENSG00000129646	ENST00000262765	ENSE00001715258	76307465	76307680	1	-1	0
17	76304882	76304941	QRICH2	ENSG00000129646	ENST00000262765	ENSE00001766655	76304882	76304941	2	0	0	TRUE
17	76304415	76304525	QRICH2	ENSG00000129646	ENST00000262765	ENSE00001796388	76304415	76304525	3	0	0	TRUE
17	76291015	76294021	QRICH2	ENSG00000129646	ENST00000262765	ENSE00001658265	76291015	76294021	4	0	1
17	76289992	76290077	QRICH2	ENSG00000129646	ENST00000262765	ENSE00003527841	76289992	76290077	5	1	0
17	76287800	76287897	QRICH2	ENSG00000129646	ENST00000262765	ENSE00003532229	76287800	76287897	6	0	2
17	76287192	76287306	QRICH2	ENSG00000129646	ENST00000262765	ENSE00003562559	76287192	76287306	7	2	0
17	76281864	76282115	QRICH2	ENSG00000129646	ENST00000262765	ENSE00003615220	76281864	76282115	8	0	0	TRUE
17	76280831	76280953	QRICH2	ENSG00000129646	ENST00000262765	ENSE00003601823	76280831	76280953	9	0	0	TRUE
17	76280654	76280728	QRICH2	ENSG00000129646	ENST00000262765	ENSE00003505150	76280654	76280728	10	0	0	TRUE
17	76280287	76280451	QRICH2	ENSG00000129646	ENST00000262765	ENSE00003607764	76280287	76280451	11	0	0	TRUE
17	76280033	76280154	QRICH2	ENSG00000129646	ENST00000262765	ENSE00003603710	76280033	76280154	12	0	2
17	76279363	76279428	QRICH2	ENSG00000129646	ENST00000262765	ENSE00003515916	76279363	76279428	13	2	2			TRUE
17	76279041	76279142	QRICH2	ENSG00000129646	ENST00000262765	ENSE00003688021	76279041	76279142	14	2	2			TRUE
17	76277989	76278189	QRICH2	ENSG00000129646	ENST00000262765	ENSE00003632641	76277989	76278189	15	2	2			TRUE
17	76277163	76277310	QRICH2	ENSG00000129646	ENST00000262765	ENSE00003554042	76277163	76277310	16	2	0
17	76276680	76276767	QRICH2	ENSG00000129646	ENST00000262765	ENSE00003676811	76276680	76276767	17	0	1
17	76275819	76275947	QRICH2	ENSG00000129646	ENST00000262765	ENSE00003504451	76275819	76275947	18	1	1		TRUE
17	76274236	76274243	QRICH2	ENSG00000129646	ENST00000262765	ENSE00003798674	76274051	76274243	19	1	-1
17			FOXJ1	ENSG00000129654	ENST00000322957	ENSE00001434544	76141114	76141245	1	-1	-1				TRUE		IPR036390, IPR036388, IPR030456, IPR018122	WH_DNA-bd_sf, WH-like_DNA-bd_sf, TF_fork_head_CS_2, TF_fork_head_CS_1	FALSE	FALSE
17	76139898	76140395	FOXJ1	ENSG00000129654	ENST00000322957	ENSE00000890526	76139898	76140564	2	-1	0						IPR036390, IPR036388, IPR030456, IPR018122	WH_DNA-bd_sf, WH-like_DNA-bd_sf, TF_fork_head_CS_2, TF_fork_head_CS_1	FALSE	FALSE
17	76137353	76138120	FOXJ1	ENSG00000129654	ENST00000322957	ENSE00001283858	76136333	76138120	3	0	-1						IPR036390, IPR036388, IPR030456, IPR018122	WH_DNA-bd_sf, WH-like_DNA-bd_sf, TF_fork_head_CS_2, TF_fork_head_CS_1	FALSE	FALSE
17			SEC14L1	ENSG00000129657	ENST00000392476	ENSE00003605700	77088749	77088949	1	-1	-1				TRUE		IPR036865, IPR036598, IPR036273, IPR011074, IPR009038, IPR006797	CRAL-TRIO_dom_sf, GOLD_dom_sf, CRAL/TRIO_N_dom_sf, CRAL/TRIO_N_dom, GOLD_dom, PRELI/MSF1_dom	FALSE	FALSE
17			SEC14L1	ENSG00000129657	ENST00000392476	ENSE00003614184	77089153	77089271	2	-1	-1				TRUE		IPR036865, IPR036598, IPR036273, IPR011074, IPR009038, IPR006797	CRAL-TRIO_dom_sf, GOLD_dom_sf, CRAL/TRIO_N_dom_sf, CRAL/TRIO_N_dom, GOLD_dom, PRELI/MSF1_dom	FALSE	FALSE
17			SEC14L1	ENSG00000129657	ENST00000392476	ENSE00003527602	77093244	77093347	3	-1	-1				TRUE		IPR036865, IPR036598, IPR036273, IPR011074, IPR009038, IPR006797	CRAL-TRIO_dom_sf, GOLD_dom_sf, CRAL/TRIO_N_dom_sf, CRAL/TRIO_N_dom, GOLD_dom, PRELI/MSF1_dom	FALSE	FALSE
17			SEC14L1	ENSG00000129657	ENST00000392476	ENSE00001217106	77142646	77142750	4	-1	-1				TRUE		IPR036865, IPR036598, IPR036273, IPR011074, IPR009038, IPR006797	CRAL-TRIO_dom_sf, GOLD_dom_sf, CRAL/TRIO_N_dom_sf, CRAL/TRIO_N_dom, GOLD_dom, PRELI/MSF1_dom	FALSE	FALSE
17	77143597	77143659	SEC14L1	ENSG00000129657	ENST00000392476	ENSE00003674164	77143567	77143659	5	-1	0						IPR036865, IPR036598, IPR036273, IPR011074, IPR009038, IPR006797	CRAL-TRIO_dom_sf, GOLD_dom_sf, CRAL/TRIO_N_dom_sf, CRAL/TRIO_N_dom, GOLD_dom, PRELI/MSF1_dom	FALSE	FALSE
17	77190803	77190952	SEC14L1	ENSG00000129657	ENST00000392476	ENSE00003784433	77190803	77190952	6	0	0	TRUE					IPR036865, IPR036598, IPR036273, IPR011074, IPR009038, IPR006797	CRAL-TRIO_dom_sf, GOLD_dom_sf, CRAL/TRIO_N_dom_sf, CRAL/TRIO_N_dom, GOLD_dom, PRELI/MSF1_dom	FALSE	FALSE
17	77191181	77191312	SEC14L1	ENSG00000129657	ENST00000392476	ENSE00000890567	77191181	77191312	7	0	0	TRUE					IPR036865, IPR036598, IPR036273, IPR011074, IPR009038, IPR006797	CRAL-TRIO_dom_sf, GOLD_dom_sf, CRAL/TRIO_N_dom_sf, CRAL/TRIO_N_dom, GOLD_dom, PRELI/MSF1_dom	FALSE	FALSE
17	77193421	77193549	SEC14L1	ENSG00000129657	ENST00000392476	ENSE00003548541	77193421	77193549	8	0	0	TRUE					IPR036865, IPR036598, IPR036273, IPR011074, IPR009038, IPR006797	CRAL-TRIO_dom_sf, GOLD_dom_sf, CRAL/TRIO_N_dom_sf, CRAL/TRIO_N_dom, GOLD_dom, PRELI/MSF1_dom	FALSE	FALSE
17	77194677	77194911	SEC14L1	ENSG00000129657	ENST00000392476	ENSE00000890569	77194677	77194911	9	0	1						IPR036865, IPR036598, IPR036273, IPR011074, IPR009038, IPR006797	CRAL-TRIO_dom_sf, GOLD_dom_sf, CRAL/TRIO_N_dom_sf, CRAL/TRIO_N_dom, GOLD_dom, PRELI/MSF1_dom	FALSE	FALSE
17	77196202	77196311	SEC14L1	ENSG00000129657	ENST00000392476	ENSE00000890570	77196202	77196311	10	1	0						IPR036865, IPR036598, IPR036273, IPR011074, IPR009038, IPR006797	CRAL-TRIO_dom_sf, GOLD_dom_sf, CRAL/TRIO_N_dom_sf, CRAL/TRIO_N_dom, GOLD_dom, PRELI/MSF1_dom	FALSE	FALSE
17	77200484	77200673	SEC14L1	ENSG00000129657	ENST00000392476	ENSE00000890571	77200484	77200673	11	0	1						IPR036865, IPR036598, IPR036273, IPR011074, IPR009038, IPR006797	CRAL-TRIO_dom_sf, GOLD_dom_sf, CRAL/TRIO_N_dom_sf, CRAL/TRIO_N_dom, GOLD_dom, PRELI/MSF1_dom	FALSE	FALSE
17	77203570	77203658	SEC14L1	ENSG00000129657	ENST00000392476	ENSE00000745482	77203570	77203658	12	1	0						IPR036865, IPR036598, IPR036273, IPR011074, IPR009038, IPR006797	CRAL-TRIO_dom_sf, GOLD_dom_sf, CRAL/TRIO_N_dom_sf, CRAL/TRIO_N_dom, GOLD_dom, PRELI/MSF1_dom	FALSE	FALSE
17	77205276	77205346	SEC14L1	ENSG00000129657	ENST00000392476	ENSE00000745473	77205276	77205346	13	0	2						IPR036865, IPR036598, IPR036273, IPR011074, IPR009038, IPR006797	CRAL-TRIO_dom_sf, GOLD_dom_sf, CRAL/TRIO_N_dom_sf, CRAL/TRIO_N_dom, GOLD_dom, PRELI/MSF1_dom	FALSE	FALSE
17	77206229	77206400	SEC14L1	ENSG00000129657	ENST00000392476	ENSE00003653385	77206229	77206400	14	2	0						IPR036865, IPR036598, IPR036273, IPR011074, IPR009038, IPR006797	CRAL-TRIO_dom_sf, GOLD_dom_sf, CRAL/TRIO_N_dom_sf, CRAL/TRIO_N_dom, GOLD_dom, PRELI/MSF1_dom	FALSE	FALSE
17	77206728	77206862	SEC14L1	ENSG00000129657	ENST00000392476	ENSE00003588722	77206728	77206862	15	0	0	TRUE					IPR036865, IPR036598, IPR036273, IPR011074, IPR009038, IPR006797	CRAL-TRIO_dom_sf, GOLD_dom_sf, CRAL/TRIO_N_dom_sf, CRAL/TRIO_N_dom, GOLD_dom, PRELI/MSF1_dom	FALSE	FALSE
17	77209342	77209476	SEC14L1	ENSG00000129657	ENST00000392476	ENSE00000745413	77209342	77209476	16	0	0	TRUE					IPR036865, IPR036598, IPR036273, IPR011074, IPR009038, IPR006797	CRAL-TRIO_dom_sf, GOLD_dom_sf, CRAL/TRIO_N_dom_sf, CRAL/TRIO_N_dom, GOLD_dom, PRELI/MSF1_dom	FALSE	FALSE
17	77211950	77212201	SEC14L1	ENSG00000129657	ENST00000392476	ENSE00001118088	77211950	77212201	17	0	0	TRUE					IPR036865, IPR036598, IPR036273, IPR011074, IPR009038, IPR006797	CRAL-TRIO_dom_sf, GOLD_dom_sf, CRAL/TRIO_N_dom_sf, CRAL/TRIO_N_dom, GOLD_dom, PRELI/MSF1_dom	FALSE	FALSE
17	77213314	77213492	SEC14L1	ENSG00000129657	ENST00000392476	ENSE00003671267	77213314	77213492	18	0	2						IPR036865, IPR036598, IPR036273, IPR011074, IPR009038, IPR006797	CRAL-TRIO_dom_sf, GOLD_dom_sf, CRAL/TRIO_N_dom_sf, CRAL/TRIO_N_dom, GOLD_dom, PRELI/MSF1_dom	FALSE	FALSE
17	77213918	77214019	SEC14L1	ENSG00000129657	ENST00000392476	ENSE00001512063	77213918	77214019	19	2	2			TRUE			IPR036865, IPR036598, IPR036273, IPR011074, IPR009038, IPR006797	CRAL-TRIO_dom_sf, GOLD_dom_sf, CRAL/TRIO_N_dom_sf, CRAL/TRIO_N_dom, GOLD_dom, PRELI/MSF1_dom	FALSE	FALSE
17	77216549	77216564	SEC14L1	ENSG00000129657	ENST00000392476	ENSE00002274854	77216549	77216802	20	2	-1						IPR036865, IPR036598, IPR036273, IPR011074, IPR009038, IPR006797	CRAL-TRIO_dom_sf, GOLD_dom_sf, CRAL/TRIO_N_dom_sf, CRAL/TRIO_N_dom, GOLD_dom, PRELI/MSF1_dom	FALSE	FALSE
17			SEC14L1	ENSG00000129657	ENST00000430767	ENSE00002828244	77089155	77089271	1	-1	-1						IPR036865, IPR036598, IPR036273, IPR011074, IPR009038, IPR006797	CRAL-TRIO_dom_sf, GOLD_dom_sf, CRAL/TRIO_N_dom_sf, CRAL/TRIO_N_dom, GOLD_dom, PRELI/MSF1_dom	FALSE	FALSE
17	77213918	77214023	SEC14L1	ENSG00000129657	ENST00000430767	ENSE00002928321	77213918	77216802	18	2	-1						IPR036865, IPR036598, IPR036273, IPR011074, IPR009038, IPR006797	CRAL-TRIO_dom_sf, GOLD_dom_sf, CRAL/TRIO_N_dom_sf, CRAL/TRIO_N_dom, GOLD_dom, PRELI/MSF1_dom	FALSE	FALSE
17			SEC14L1	ENSG00000129657	ENST00000431431	ENSE00001733409	77185213	77185383	1	-1	-1				TRUE		IPR036865, IPR036598, IPR036273, IPR011074, IPR009038, IPR006797	CRAL-TRIO_dom_sf, GOLD_dom_sf, CRAL/TRIO_N_dom_sf, CRAL/TRIO_N_dom, GOLD_dom, PRELI/MSF1_dom	FALSE	FALSE
17	77190842	77190952	SEC14L1	ENSG00000129657	ENST00000431431	ENSE00003667309	77190803	77190952	2	-1	0						IPR036865, IPR036598, IPR036273, IPR011074, IPR009038, IPR006797	CRAL-TRIO_dom_sf, GOLD_dom_sf, CRAL/TRIO_N_dom_sf, CRAL/TRIO_N_dom, GOLD_dom, PRELI/MSF1_dom	FALSE	FALSE
17	77213918	77214023	SEC14L1	ENSG00000129657	ENST00000431431	ENSE00002736689	77213918	77214271	15	2	-1						IPR036865, IPR036598, IPR036273, IPR011074, IPR009038, IPR006797	CRAL-TRIO_dom_sf, GOLD_dom_sf, CRAL/TRIO_N_dom_sf, CRAL/TRIO_N_dom, GOLD_dom, PRELI/MSF1_dom	FALSE	FALSE
17			SEC14L1	ENSG00000129657	ENST00000436233	ENSE00001612256	77140969	77141107	1	-1	-1						IPR036865, IPR036598, IPR036273, IPR011074, IPR009038, IPR006797	CRAL-TRIO_dom_sf, GOLD_dom_sf, CRAL/TRIO_N_dom_sf, CRAL/TRIO_N_dom, GOLD_dom, PRELI/MSF1_dom	FALSE	FALSE
17	77213918	77214023	SEC14L1	ENSG00000129657	ENST00000436233	ENSE00001741900	77213918	77217101	17	2	-1						IPR036865, IPR036598, IPR036273, IPR011074, IPR009038, IPR006797	CRAL-TRIO_dom_sf, GOLD_dom_sf, CRAL/TRIO_N_dom_sf, CRAL/TRIO_N_dom, GOLD_dom, PRELI/MSF1_dom	FALSE	FALSE
17			SEC14L1	ENSG00000129657	ENST00000443798	ENSE00002773974	77141032	77141107	1	-1	-1						IPR036865, IPR036598, IPR036273, IPR011074, IPR009038, IPR006797	CRAL-TRIO_dom_sf, GOLD_dom_sf, CRAL/TRIO_N_dom_sf, CRAL/TRIO_N_dom, GOLD_dom, PRELI/MSF1_dom	FALSE	FALSE
17	77216549	77216564	SEC14L1	ENSG00000129657	ENST00000443798	ENSE00001512062	77216549	77217101	18	2	-1						IPR036865, IPR036598, IPR036273, IPR011074, IPR009038, IPR006797	CRAL-TRIO_dom_sf, GOLD_dom_sf, CRAL/TRIO_N_dom_sf, CRAL/TRIO_N_dom, GOLD_dom, PRELI/MSF1_dom	FALSE	FALSE
17			SEC14L1	ENSG00000129657	ENST00000585618	ENSE00001640759	77140932	77141054	1	-1	-1						IPR036865, IPR036598, IPR036273, IPR011074, IPR009038, IPR006797	CRAL-TRIO_dom_sf, GOLD_dom_sf, CRAL/TRIO_N_dom_sf, CRAL/TRIO_N_dom, GOLD_dom, PRELI/MSF1_dom	FALSE	FALSE
17	77213918	77214023	SEC14L1	ENSG00000129657	ENST00000585618	ENSE00002800450	77213918	77214329	17	2	-1						IPR036865, IPR036598, IPR036273, IPR011074, IPR009038, IPR006797	CRAL-TRIO_dom_sf, GOLD_dom_sf, CRAL/TRIO_N_dom_sf, CRAL/TRIO_N_dom, GOLD_dom, PRELI/MSF1_dom	FALSE	FALSE
17			SEC14L1	ENSG00000129657	ENST00000587820	ENSE00002775182	77141386	77141721	1	-1	-1						IPR037365	Slowmo/Ups	FALSE	FALSE
17	77190803	77190920	SEC14L1	ENSG00000129657	ENST00000587820	ENSE00002802329	77190803	77190920	4	0	1						IPR037365	Slowmo/Ups	FALSE	FALSE
17			SEC14L1	ENSG00000129657	ENST00000591437	ENSE00002864581	77144646	77145051	1	-1	-1						IPR036865, IPR036598, IPR036273, IPR011074, IPR009038, IPR006797	CRAL-TRIO_dom_sf, GOLD_dom_sf, CRAL/TRIO_N_dom_sf, CRAL/TRIO_N_dom, GOLD_dom, PRELI/MSF1_dom	FALSE	FALSE
17	77213918	77214023	SEC14L1	ENSG00000129657	ENST00000591437	ENSE00002964434	77213918	77214360	15	2	-1						IPR036865, IPR036598, IPR036273, IPR011074, IPR009038, IPR006797	CRAL-TRIO_dom_sf, GOLD_dom_sf, CRAL/TRIO_N_dom_sf, CRAL/TRIO_N_dom, GOLD_dom, PRELI/MSF1_dom	FALSE	FALSE
17			RHBDF2	ENSG00000129667	ENST00000313080	ENSE00002785131	76501353	76501407	1	-1	-1				TRUE		IPR035952, IPR022764	Rhomboid-like_sf, Peptidase_S54_rhomboid_dom	FALSE	FALSE
17			RHBDF2	ENSG00000129667	ENST00000313080	ENSE00001381363	76487712	76487909	2	-1	-1				TRUE		IPR035952, IPR022764	Rhomboid-like_sf, Peptidase_S54_rhomboid_dom	FALSE	FALSE
17	76481375	76481524	RHBDF2	ENSG00000129667	ENST00000313080	ENSE00003511036	76481375	76481545	3	-1	0						IPR035952, IPR022764	Rhomboid-like_sf, Peptidase_S54_rhomboid_dom	FALSE	FALSE
17	76479733	76479941	RHBDF2	ENSG00000129667	ENST00000313080	ENSE00001381748	76479733	76479941	4	0	2						IPR035952, IPR022764	Rhomboid-like_sf, Peptidase_S54_rhomboid_dom	FALSE	FALSE
17	76479082	76479277	RHBDF2	ENSG00000129667	ENST00000313080	ENSE00003785919	76479082	76479277	5	2	0						IPR035952, IPR022764	Rhomboid-like_sf, Peptidase_S54_rhomboid_dom	FALSE	FALSE
17	76478806	76479009	RHBDF2	ENSG00000129667	ENST00000313080	ENSE00003537831	76478806	76479009	6	0	0	TRUE					IPR035952, IPR022764	Rhomboid-like_sf, Peptidase_S54_rhomboid_dom	FALSE	FALSE
17	76477657	76477785	RHBDF2	ENSG00000129667	ENST00000313080	ENSE00003668550	76477657	76477785	7	0	0	TRUE					IPR035952, IPR022764	Rhomboid-like_sf, Peptidase_S54_rhomboid_dom	FALSE	FALSE
17	76477180	76477298	RHBDF2	ENSG00000129667	ENST00000313080	ENSE00003680977	76477180	76477298	8	0	2						IPR035952, IPR022764	Rhomboid-like_sf, Peptidase_S54_rhomboid_dom	FALSE	FALSE
17	76476830	76477024	RHBDF2	ENSG00000129667	ENST00000313080	ENSE00003486752	76476830	76477024	9	2	2			TRUE			IPR035952, IPR022764	Rhomboid-like_sf, Peptidase_S54_rhomboid_dom	FALSE	FALSE
17	76475030	76475141	RHBDF2	ENSG00000129667	ENST00000313080	ENSE00003585715	76475030	76475141	10	2	0						IPR035952, IPR022764	Rhomboid-like_sf, Peptidase_S54_rhomboid_dom	FALSE	FALSE
17	76474730	76474804	RHBDF2	ENSG00000129667	ENST00000313080	ENSE00003692901	76474730	76474804	11	0	0	TRUE					IPR035952, IPR022764	Rhomboid-like_sf, Peptidase_S54_rhomboid_dom	FALSE	FALSE
17	76474373	76474534	RHBDF2	ENSG00000129667	ENST00000313080	ENSE00003469504	76474373	76474534	12	0	0	TRUE					IPR035952, IPR022764	Rhomboid-like_sf, Peptidase_S54_rhomboid_dom	FALSE	FALSE
17	76474033	76474142	RHBDF2	ENSG00000129667	ENST00000313080	ENSE00003595836	76474033	76474142	13	0	2						IPR035952, IPR022764	Rhomboid-like_sf, Peptidase_S54_rhomboid_dom	FALSE	FALSE
17	76473839	76473902	RHBDF2	ENSG00000129667	ENST00000313080	ENSE00003493329	76473839	76473902	14	2	0						IPR035952, IPR022764	Rhomboid-like_sf, Peptidase_S54_rhomboid_dom	FALSE	FALSE
17	76473648	76473742	RHBDF2	ENSG00000129667	ENST00000313080	ENSE00003483435	76473648	76473742	15	0	2						IPR035952, IPR022764	Rhomboid-like_sf, Peptidase_S54_rhomboid_dom	FALSE	FALSE
17	76473252	76473327	RHBDF2	ENSG00000129667	ENST00000313080	ENSE00003644559	76473252	76473327	16	2	0						IPR035952, IPR022764	Rhomboid-like_sf, Peptidase_S54_rhomboid_dom	FALSE	FALSE
17	76473005	76473105	RHBDF2	ENSG00000129667	ENST00000313080	ENSE00001250962	76473005	76473105	17	0	2						IPR035952, IPR022764	Rhomboid-like_sf, Peptidase_S54_rhomboid_dom	FALSE	FALSE
17	76472686	76472839	RHBDF2	ENSG00000129667	ENST00000313080	ENSE00001250917	76472686	76472839	18	2	0						IPR035952, IPR022764	Rhomboid-like_sf, Peptidase_S54_rhomboid_dom	FALSE	FALSE
17	76471633	76472052	RHBDF2	ENSG00000129667	ENST00000313080	ENSE00002798178	76470896	76472052	19	0	-1						IPR035952, IPR022764	Rhomboid-like_sf, Peptidase_S54_rhomboid_dom	FALSE	FALSE
17	76473005	76473075	RHBDF2	ENSG00000129667	ENST00000591860	ENSE00002888231	76473005	76473075	1	0	2						IPR035952	Rhomboid-like_sf	FALSE	FALSE
17	76472135	76472170	RHBDF2	ENSG00000129667	ENST00000591860	ENSE00002924178	76471814	76472170	3	0	-1						IPR035952	Rhomboid-like_sf	FALSE	FALSE
17			RHBDF2	ENSG00000129667	ENST00000591885	ENSE00002842072	76501459	76501790	1	-1	-1						IPR035952, IPR022764	Rhomboid-like_sf, Peptidase_S54_rhomboid_dom	FALSE	FALSE
17	76479733	76479854	RHBDF2	ENSG00000129667	ENST00000591885	ENSE00003616500	76479733	76479854	4	0	2						IPR035952, IPR022764	Rhomboid-like_sf, Peptidase_S54_rhomboid_dom	FALSE	FALSE
17	76471633	76472052	RHBDF2	ENSG00000129667	ENST00000591885	ENSE00002959108	76471069	76472052	19	0	-1						IPR035952, IPR022764	Rhomboid-like_sf, Peptidase_S54_rhomboid_dom	FALSE	FALSE
17			RHBDF2	ENSG00000129667	ENST00000675367	ENSE00002793763	76501353	76501423	1	-1	-1						IPR035952, IPR022764	Rhomboid-like_sf, Peptidase_S54_rhomboid_dom	FALSE	FALSE
17			AANAT	ENSG00000129673	ENST00000250615	ENSE00001465640	76453351	76453782	1	-1	-1				TRUE		IPR016181	Acyl_CoA_acyltransferase	FALSE	FALSE
17			AANAT	ENSG00000129673	ENST00000250615	ENSE00001465638	76459247	76459366	2	-1	-1				TRUE		IPR016181	Acyl_CoA_acyltransferase	FALSE	FALSE
17			AANAT	ENSG00000129673	ENST00000250615	ENSE00001465637	76462316	76462480	3	-1	-1				TRUE		IPR016181	Acyl_CoA_acyltransferase	FALSE	FALSE
17	76466173	76466232	AANAT	ENSG00000129673	ENST00000250615	ENSE00001465636	76465883	76466232	4	-1	0						IPR016181	Acyl_CoA_acyltransferase	FALSE	FALSE
17	76468672	76468909	AANAT	ENSG00000129673	ENST00000250615	ENSE00003604045	76468672	76468909	5	0	1						IPR016181	Acyl_CoA_acyltransferase	FALSE	FALSE
17	76469173	76469327	AANAT	ENSG00000129673	ENST00000250615	ENSE00000745230	76469173	76469327	6	1	0						IPR016181	Acyl_CoA_acyltransferase	FALSE	FALSE
17	76469665	76469970	AANAT	ENSG00000129673	ENST00000250615	ENSE00000745232	76469665	76470117	7	0	-1						IPR016181	Acyl_CoA_acyltransferase	FALSE	FALSE
17			AANAT	ENSG00000129673	ENST00000392492	ENSE00001512157	76467603	76467727	1	-1	-1				TRUE		IPR016181	Acyl_CoA_acyltransferase	FALSE	FALSE
17	76468747	76468909	AANAT	ENSG00000129673	ENST00000392492	ENSE00003475230	76468672	76468909	2	-1	1						IPR016181	Acyl_CoA_acyltransferase	FALSE	FALSE
17	67717948	67718088	NOL11	ENSG00000130935	ENST00000253247	ENSE00002725015	67717936	67718088	1	-1	0						IPR042859, IPR036322	NOL11, WD40_repeat_dom_sf	FALSE	FALSE
17	67719674	67719787	NOL11	ENSG00000130935	ENST00000253247	ENSE00003593189	67719674	67719787	2	0	0	TRUE
17	67719906	67719962	NOL11	ENSG00000130935	ENST00000253247	ENSE00003462129	67719906	67719962	3	0	0	TRUE
17	67721378	67721526	NOL11	ENSG00000130935	ENST00000253247	ENSE00003623564	67721378	67721526	4	0	2
17	67722580	67722637	NOL11	ENSG00000130935	ENST00000253247	ENSE00001014651	67722580	67722637	5	2	0						IPR042859, IPR036322	NOL11, WD40_repeat_dom_sf	FALSE	FALSE
17	67724049	67724193	NOL11	ENSG00000130935	ENST00000253247	ENSE00003483842	67724049	67724193	6	0	1						IPR042859, IPR036322	NOL11, WD40_repeat_dom_sf	FALSE	FALSE
17	67726460	67726648	NOL11	ENSG00000130935	ENST00000253247	ENSE00003566349	67726460	67726648	7	1	1		TRUE				IPR042859, IPR036322	NOL11, WD40_repeat_dom_sf	FALSE	FALSE
17	67734363	67734439	NOL11	ENSG00000130935	ENST00000253247	ENSE00003476560	67734363	67734439	8	1	0						IPR042859, IPR036322	NOL11, WD40_repeat_dom_sf	FALSE	FALSE
17	67735900	67736023	NOL11	ENSG00000130935	ENST00000253247	ENSE00003503142	67735900	67736023	9	0	1						IPR042859, IPR036322	NOL11, WD40_repeat_dom_sf	FALSE	FALSE
17	67736666	67736754	NOL11	ENSG00000130935	ENST00000253247	ENSE00003476615	67736666	67736754	10	1	0						IPR042859, IPR036322	NOL11, WD40_repeat_dom_sf	FALSE	FALSE
17	67737071	67737145	NOL11	ENSG00000130935	ENST00000253247	ENSE00003680420	67737071	67737145	11	0	0	TRUE					IPR042859, IPR036322	NOL11, WD40_repeat_dom_sf	FALSE	FALSE
17	67737508	67737692	NOL11	ENSG00000130935	ENST00000253247	ENSE00003642198	67737508	67737692	12	0	2						IPR042859, IPR036322	NOL11, WD40_repeat_dom_sf	FALSE	FALSE
17	67737847	67737972	NOL11	ENSG00000130935	ENST00000253247	ENSE00003641873	67737847	67737972	13	2	2			TRUE			IPR042859, IPR036322	NOL11, WD40_repeat_dom_sf	FALSE	FALSE
17	67738122	67738355	NOL11	ENSG00000130935	ENST00000253247	ENSE00003460466	67738122	67738355	14	2	2			TRUE			IPR042859, IPR036322	NOL11, WD40_repeat_dom_sf	FALSE	FALSE
17	67738932	67739010	NOL11	ENSG00000130935	ENST00000253247	ENSE00003647850	67738932	67739010	15	2	0						IPR042859, IPR036322	NOL11, WD40_repeat_dom_sf	FALSE	FALSE
17	67739516	67739608	NOL11	ENSG00000130935	ENST00000253247	ENSE00003598071	67739516	67739608	16	0	0	TRUE					IPR042859, IPR036322	NOL11, WD40_repeat_dom_sf	FALSE	FALSE
17	67743479	67743586	NOL11	ENSG00000130935	ENST00000253247	ENSE00003613910	67743479	67743586	17	0	0	TRUE					IPR042859, IPR036322	NOL11, WD40_repeat_dom_sf	FALSE	FALSE
17	67743743	67743859	NOL11	ENSG00000130935	ENST00000253247	ENSE00002693725	67743743	67744531	18	0	-1						IPR042859, IPR036322	NOL11, WD40_repeat_dom_sf	FALSE	FALSE
17	67721450	67721526	NOL11	ENSG00000130935	ENST00000580833	ENSE00002715464	67721450	67721526	1	0	2						IPR042859	NOL11	FALSE	FALSE
17	67737508	67737689	NOL11	ENSG00000130935	ENST00000580833	ENSE00002733349	67737508	67737689	7	0	2						IPR042859	NOL11	FALSE	FALSE
17	67717948	67718088	NOL11	ENSG00000130935	ENST00000581106	ENSE00002697898	67717931	67718088	1	-1	0
17	67719111	67719167	NOL11	ENSG00000130935	ENST00000581106	ENSE00002702232	67719111	67719167	2	0	0
17	67722580	67722628	NOL11	ENSG00000130935	ENST00000581106	ENSE00002717110	67722580	67722628	6	2	0
17	67717948	67718088	NOL11	ENSG00000130935	ENST00000581375	ENSE00003486345	67717945	67718088	1	-1	0
17	67724049	67724097	NOL11	ENSG00000130935	ENST00000581375	ENSE00003459033	67724049	67724193	5	2	-1
17			NOL11	ENSG00000130935	ENST00000581375	ENSE00003656516	67726460	67726648	6	-1	-1				TRUE
17			NOL11	ENSG00000130935	ENST00000581375	ENSE00003518644	67734363	67734439	7	-1	-1				TRUE
17			NOL11	ENSG00000130935	ENST00000581375	ENSE00003504273	67735900	67736023	8	-1	-1				TRUE
17			NOL11	ENSG00000130935	ENST00000581375	ENSE00003680046	67736666	67736754	9	-1	-1				TRUE
17			NOL11	ENSG00000130935	ENST00000581375	ENSE00003595715	67737071	67737145	10	-1	-1				TRUE
17			NOL11	ENSG00000130935	ENST00000581375	ENSE00003573020	67737508	67737692	11	-1	-1				TRUE
17			NOL11	ENSG00000130935	ENST00000581375	ENSE00003522177	67737847	67737972	12	-1	-1				TRUE
17			NOL11	ENSG00000130935	ENST00000581375	ENSE00003575292	67738122	67738355	13	-1	-1				TRUE
17			NOL11	ENSG00000130935	ENST00000581375	ENSE00003493052	67738932	67739010	14	-1	-1				TRUE
17			NOL11	ENSG00000130935	ENST00000581375	ENSE00003666154	67739516	67739608	15	-1	-1				TRUE
17			NOL11	ENSG00000130935	ENST00000581375	ENSE00003589498	67743479	67743586	16	-1	-1				TRUE
17			NOL11	ENSG00000130935	ENST00000581375	ENSE00003483275	67743743	67744202	17	-1	-1
17	67739553	67739608	NOL11	ENSG00000130935	ENST00000583021	ENSE00002699299	67739553	67739608	1	1	0
17	67743925	67744017	NOL11	ENSG00000130935	ENST00000583021	ENSE00002727911	67743925	67744203	3	0	-1
17	44967452	44968048	C1QL1	ENSG00000131094	ENST00000253407	ENSE00000854297	44967452	44968303	1	-1	0						IPR008983, IPR008160	Tumour_necrosis_fac-like_dom, Collagen	FALSE	TRUE
17	44960188	44960367	C1QL1	ENSG00000131094	ENST00000253407	ENSE00000854296	44959693	44960367	2	0	-1						IPR008983, IPR008160	Tumour_necrosis_fac-like_dom, Collagen	FALSE	TRUE
17	44915026	44915486	GFAP	ENSG00000131095	ENST00000253408	ENSE00003460971	44915026	44915500	1	-1	2						IPR042180, IPR039008, IPR027701, IPR018039	IF_rod_dom_coil1B, IF_rod_dom, GFAP, IF_conserved	FALSE	FALSE
17	44914028	44914088	GFAP	ENSG00000131095	ENST00000253408	ENSE00003474464	44914028	44914088	2	2	0						IPR042180, IPR039008, IPR027701, IPR018039	IF_rod_dom_coil1B, IF_rod_dom, GFAP, IF_conserved	FALSE	FALSE
17	44913728	44913823	GFAP	ENSG00000131095	ENST00000253408	ENSE00003688785	44913728	44913823	3	0	0	TRUE					IPR042180, IPR039008, IPR027701, IPR018039	IF_rod_dom_coil1B, IF_rod_dom, GFAP, IF_conserved	FALSE	FALSE
17	44913269	44913430	GFAP	ENSG00000131095	ENST00000253408	ENSE00003526422	44913269	44913430	4	0	0	TRUE					IPR042180, IPR039008, IPR027701, IPR018039	IF_rod_dom_coil1B, IF_rod_dom, GFAP, IF_conserved	FALSE	FALSE
17	44911672	44911797	GFAP	ENSG00000131095	ENST00000253408	ENSE00003551426	44911672	44911797	5	0	0	TRUE					IPR042180, IPR039008, IPR027701, IPR018039	IF_rod_dom_coil1B, IF_rod_dom, GFAP, IF_conserved	FALSE	FALSE
17	44911236	44911456	GFAP	ENSG00000131095	ENST00000253408	ENSE00003690799	44911236	44911456	6	0	2						IPR042180, IPR039008, IPR027701, IPR018039	IF_rod_dom_coil1B, IF_rod_dom, GFAP, IF_conserved	FALSE	FALSE
17	44910615	44910658	GFAP	ENSG00000131095	ENST00000253408	ENSE00003466014	44910615	44910658	7	2	1						IPR042180, IPR039008, IPR027701, IPR018039	IF_rod_dom_coil1B, IF_rod_dom, GFAP, IF_conserved	FALSE	FALSE
17	44910141	44910260	GFAP	ENSG00000131095	ENST00000253408	ENSE00002805076	44910141	44910260	8	1	1		TRUE				IPR042180, IPR039008, IPR027701, IPR018039	IF_rod_dom_coil1B, IF_rod_dom, GFAP, IF_conserved	FALSE	FALSE
17	44908064	44908149	GFAP	ENSG00000131095	ENST00000253408	ENSE00003516013	44908064	44908149	9	1	0						IPR042180, IPR039008, IPR027701, IPR018039	IF_rod_dom_coil1B, IF_rod_dom, GFAP, IF_conserved	FALSE	FALSE
17	44907347	44907388	GFAP	ENSG00000131095	ENST00000253408	ENSE00001740551	44905645	44907388	10	0	-1						IPR042180, IPR039008, IPR027701, IPR018039	IF_rod_dom_coil1B, IF_rod_dom, GFAP, IF_conserved	FALSE	FALSE
17	44913745	44913823	GFAP	ENSG00000131095	ENST00000376990	ENSE00003552292	44913728	44913823	2	2	-1
17			GFAP	ENSG00000131095	ENST00000376990	ENSE00003675669	44913269	44913430	3	-1	-1				TRUE
17			GFAP	ENSG00000131095	ENST00000376990	ENSE00003503552	44911672	44911797	4	-1	-1				TRUE
17			GFAP	ENSG00000131095	ENST00000376990	ENSE00001796706	44911303	44911456	5	-1	-1
17	44910136	44910260	GFAP	ENSG00000131095	ENST00000435360	ENSE00001472360	44909667	44910260	8	1	-1						IPR042180, IPR039008, IPR027701, IPR018039	IF_rod_dom_coil1B, IF_rod_dom, GFAP, IF_conserved	FALSE	FALSE
17	44915306	44915486	GFAP	ENSG00000131095	ENST00000585728	ENSE00002946751	44915306	44915500	1	-1	1
17	44915131	44915135	GFAP	ENSG00000131095	ENST00000585728	ENSE00002885425	44915026	44915135	2	1	-1
17			GFAP	ENSG00000131095	ENST00000585728	ENSE00002831983	44913313	44913430	5	-1	-1
17	44911236	44911297	GFAP	ENSG00000131095	ENST00000586125	ENSE00003805405	44911236	44911297	1	0	2						IPR039008, IPR027701	IF_rod_dom, GFAP	FALSE	FALSE
17	44907881	44908149	GFAP	ENSG00000131095	ENST00000586125	ENSE00003804543	44905714	44908149	3	1	-1						IPR039008, IPR027701	IF_rod_dom, GFAP	FALSE	FALSE
17	44911236	44911321	GFAP	ENSG00000131095	ENST00000586793	ENSE00002819911	44911236	44911321	6	0	2						IPR042180, IPR039008, IPR027701, IPR018039	IF_rod_dom_coil1B, IF_rod_dom, GFAP, IF_conserved	FALSE	FALSE
17	44910647	44910658	GFAP	ENSG00000131095	ENST00000586793	ENSE00003802237	44910647	44910658	7	2	2						IPR042180, IPR039008, IPR027701, IPR018039	IF_rod_dom_coil1B, IF_rod_dom, GFAP, IF_conserved	FALSE	FALSE
17	44915026	44915486	GFAP	ENSG00000131095	ENST00000588037	ENSE00002865641	44915026	44915503	1	-1	2						IPR042180, IPR039008, IPR027701	IF_rod_dom_coil1B, IF_rod_dom, GFAP	FALSE	FALSE
17	44914028	44914109	GFAP	ENSG00000131095	ENST00000588037	ENSE00002849217	44914028	44914109	2	2	0						IPR042180, IPR039008, IPR027701	IF_rod_dom_coil1B, IF_rod_dom, GFAP	FALSE	FALSE
17	44913799	44913823	GFAP	ENSG00000131095	ENST00000588037	ENSE00002944643	44913799	44913823	3	0	1						IPR042180, IPR039008, IPR027701	IF_rod_dom_coil1B, IF_rod_dom, GFAP	FALSE	FALSE
17	44915026	44915486	GFAP	ENSG00000131095	ENST00000588316	ENSE00002785711	44915026	44915488	1	-1	2						IPR042180, IPR039008, IPR027701	IF_rod_dom_coil1B, IF_rod_dom, GFAP	FALSE	FALSE
17	44911697	44911797	GFAP	ENSG00000131095	ENST00000588316	ENSE00002834001	44911697	44911797	4	0	2						IPR042180, IPR039008, IPR027701	IF_rod_dom_coil1B, IF_rod_dom, GFAP	FALSE	FALSE
17	44907347	44907388	GFAP	ENSG00000131095	ENST00000588735	ENSE00002946931	44903159	44907388	9	0	-1						IPR042180, IPR039008, IPR027701, IPR018039	IF_rod_dom_coil1B, IF_rod_dom, GFAP, IF_conserved	FALSE	FALSE
17			GFAP	ENSG00000131095	ENST00000588957	ENSE00002830738	44915817	44915951	1	-1	-1				TRUE		IPR039008	IF_rod_dom	FALSE	FALSE
17			GFAP	ENSG00000131095	ENST00000588957	ENSE00003471054	44914028	44914088	2	-1	-1				TRUE		IPR039008	IF_rod_dom	FALSE	FALSE
17			GFAP	ENSG00000131095	ENST00000588957	ENSE00003599391	44913728	44913823	3	-1	-1				TRUE		IPR039008	IF_rod_dom	FALSE	FALSE
17	44913269	44913316	GFAP	ENSG00000131095	ENST00000588957	ENSE00003506300	44913269	44913430	4	-1	0						IPR039008	IF_rod_dom	FALSE	FALSE
17	44911674	44911797	GFAP	ENSG00000131095	ENST00000588957	ENSE00002929152	44911674	44911797	5	0	1						IPR039008	IF_rod_dom	FALSE	FALSE
17	44911236	44911292	GFAP	ENSG00000131095	ENST00000591880	ENSE00003806663	44911236	44911292	1	2	2						IPR039008, IPR027701	IF_rod_dom, GFAP	FALSE	FALSE
17	44910136	44910260	GFAP	ENSG00000131095	ENST00000591880	ENSE00003807215	44910092	44910260	3	1	-1						IPR039008, IPR027701	IF_rod_dom, GFAP	FALSE	FALSE
17			GFAP	ENSG00000131095	ENST00000591880	ENSE00002953921	44907317	44908149	4	-1	-1						IPR039008, IPR027701	IF_rod_dom, GFAP	FALSE	FALSE
17	44915026	44915486	GFAP	ENSG00000131095	ENST00000592320	ENSE00002862072	44915026	44915504	1	-1	2						IPR042180, IPR039008, IPR027701, IPR018039	IF_rod_dom_coil1B, IF_rod_dom, GFAP, IF_conserved	FALSE	FALSE
17	44910618	44910658	GFAP	ENSG00000131095	ENST00000592320	ENSE00002948851	44910618	44910658	5	2	1						IPR042180, IPR039008, IPR027701, IPR018039	IF_rod_dom_coil1B, IF_rod_dom, GFAP, IF_conserved	FALSE	FALSE
17	44915026	44915486	GFAP	ENSG00000131095	ENST00000638281	ENSE00002866484	44915026	44915486	1	0	2						IPR042180, IPR039008, IPR027701, IPR018039	IF_rod_dom_coil1B, IF_rod_dom, GFAP, IF_conserved	FALSE	FALSE
17	44910469	44910658	GFAP	ENSG00000131095	ENST00000638281	ENSE00003806990	44909687	44910658	7	2	-1						IPR042180, IPR039008, IPR027701, IPR018039	IF_rod_dom_coil1B, IF_rod_dom, GFAP, IF_conserved	FALSE	FALSE
17	44911236	44911281	GFAP	ENSG00000131095	ENST00000638304	ENSE00003810213	44911236	44911281	1	1	2						IPR039008, IPR027701	IF_rod_dom, GFAP	FALSE	FALSE
17	44905117	44905149	GFAP	ENSG00000131095	ENST00000638304	ENSE00003810622	44903187	44905149	4	0	-1						IPR039008, IPR027701	IF_rod_dom, GFAP	FALSE	FALSE
17	44910615	44910620	GFAP	ENSG00000131095	ENST00000638400	ENSE00002905086	44910615	44910620	1	1	1
17	44905117	44905149	GFAP	ENSG00000131095	ENST00000638400	ENSE00003804847	44904442	44905149	3	0	-1
17			GFAP	ENSG00000131095	ENST00000638400	ENSE00003806043	44903254	44903559	4	-1	-1
17	44915026	44915141	GFAP	ENSG00000131095	ENST00000638618	ENSE00003811229	44915026	44915141	1	0	2						IPR042180, IPR039008, IPR027701	IF_rod_dom_coil1B, IF_rod_dom, GFAP	FALSE	FALSE
17	44906096	44906164	GFAP	ENSG00000131095	ENST00000638618	ENSE00003802629	44906088	44906164	9	0	-1						IPR042180, IPR039008, IPR027701	IF_rod_dom_coil1B, IF_rod_dom, GFAP	FALSE	FALSE
17	44911236	44911299	GFAP	ENSG00000131095	ENST00000639042	ENSE00003804545	44911236	44911299	1	1	2
17	44910226	44910260	GFAP	ENSG00000131095	ENST00000639042	ENSE00003809025	44910226	44910260	3	1	0
17	44908090	44908149	GFAP	ENSG00000131095	ENST00000639042	ENSE00002938059	44908064	44908149	4	0	-1
17			GFAP	ENSG00000131095	ENST00000639042	ENSE00003806355	44904442	44905499	5	-1	-1				TRUE
17			GFAP	ENSG00000131095	ENST00000639042	ENSE00003803050	44903314	44903559	6	-1	-1
17	44904442	44904554	GFAP	ENSG00000131095	ENST00000639277	ENSE00003811151	44904442	44904554	9	0	2						IPR042180, IPR039008, IPR027701, IPR018039	IF_rod_dom_coil1B, IF_rod_dom, GFAP, IF_conserved	FALSE	FALSE
17	44903412	44903559	GFAP	ENSG00000131095	ENST00000639277	ENSE00001703132	44903161	44903559	10	2	-1						IPR042180, IPR039008, IPR027701, IPR018039	IF_rod_dom_coil1B, IF_rod_dom, GFAP, IF_conserved	FALSE	FALSE
17	44910615	44910635	GFAP	ENSG00000131095	ENST00000639369	ENSE00002834788	44910615	44910635	1	1	1
17	44905117	44905149	GFAP	ENSG00000131095	ENST00000639369	ENSE00003805694	44904766	44905149	3	0	-1
17			GFAP	ENSG00000131095	ENST00000639369	ENSE00001653459	44904442	44904554	4	-1	-1				TRUE
17			GFAP	ENSG00000131095	ENST00000639369	ENSE00003809353	44903234	44903559	5	-1	-1
17	44911236	44911319	GFAP	ENSG00000131095	ENST00000639921	ENSE00003801676	44911236	44911319	1	2	2						IPR039008	IF_rod_dom	FALSE	FALSE
17	44910871	44910874	GFAP	ENSG00000131095	ENST00000639921	ENSE00003801490	44909733	44910874	2	2	-1						IPR039008	IF_rod_dom	FALSE	FALSE
17			PYY	ENSG00000131096	ENST00000360085	ENSE00001409946	44004391	44004469	1	-1	-1				TRUE		IPR020392	Pancreatic_hormone-like_CS	FALSE	FALSE
17			PYY	ENSG00000131096	ENST00000360085	ENSE00001657713	43966288	43966532	2	-1	-1				TRUE		IPR020392	Pancreatic_hormone-like_CS	FALSE	FALSE
17			PYY	ENSG00000131096	ENST00000360085	ENSE00002254596	43957938	43958028	3	-1	-1				TRUE		IPR020392	Pancreatic_hormone-like_CS	FALSE	FALSE
17			PYY	ENSG00000131096	ENST00000360085	ENSE00001677104	43953850	43953975	4	-1	-1						IPR020392	Pancreatic_hormone-like_CS	FALSE	FALSE
17	43953296	43953483	PYY	ENSG00000131096	ENST00000360085	ENSE00002266620	43953296	43953483	5	0	2						IPR020392	Pancreatic_hormone-like_CS	FALSE	FALSE
17	43953109	43953189	PYY	ENSG00000131096	ENST00000360085	ENSE00001687155	43953109	43953189	6	2	2			TRUE			IPR020392	Pancreatic_hormone-like_CS	FALSE	FALSE
17	43952956	43952980	PYY	ENSG00000131096	ENST00000360085	ENSE00001699268	43952738	43952980	7	2	-1						IPR020392	Pancreatic_hormone-like_CS	FALSE	FALSE
17			PYY	ENSG00000131096	ENST00000592796	ENSE00002966680	43953850	43953940	1	-1	-1						IPR020392	Pancreatic_hormone-like_CS	FALSE	FALSE
17	43953105	43953189	PYY	ENSG00000131096	ENST00000592796	ENSE00002796032	43952889	43953189	3	2	-1						IPR020392	Pancreatic_hormone-like_CS	FALSE	FALSE
17	44848153	44848252	HIGD1B	ENSG00000131097	ENST00000253410	ENSE00001134786	44847883	44848252	1	-1	1
17	44849254	44849388	HIGD1B	ENSG00000131097	ENST00000253410	ENSE00000897973	44849254	44849388	2	1	1		TRUE
17	44850332	44850396	HIGD1B	ENSG00000131097	ENST00000253410	ENSE00003465229	44850332	44850476	3	1	-1
17			HIGD1B	ENSG00000131097	ENST00000591513	ENSE00002880605	44846353	44846426	1	-1	-1				TRUE
17	44848153	44848252	HIGD1B	ENSG00000131097	ENST00000591513	ENSE00003670949	44848060	44848252	2	-1	1
17	31488243	31488272	RAB11FIP4	ENSG00000131242	ENST00000394744	ENSE00002716705	31488000	31488272	1	-1	0						IPR037245	FIP-RBD_C_sf	FALSE	FALSE
17	31517651	31517877	RAB11FIP4	ENSG00000131242	ENST00000394744	ENSE00003659038	31517651	31517877	2	0	2						IPR037245, IPR019018, IPR011992	FIP-RBD_C_sf, Rab-bd_FIP-RBD, EF-hand-dom_pair	FALSE	FALSE
17	31521166	31521360	RAB11FIP4	ENSG00000131242	ENST00000394744	ENSE00001295051	31521166	31521360	3	2	2			TRUE			IPR037245, IPR019018, IPR011992	FIP-RBD_C_sf, Rab-bd_FIP-RBD, EF-hand-dom_pair	FALSE	FALSE
17	31521915	31522049	RAB11FIP4	ENSG00000131242	ENST00000394744	ENSE00003677217	31521915	31522049	4	2	2			TRUE			IPR037245, IPR019018, IPR011992	FIP-RBD_C_sf, Rab-bd_FIP-RBD, EF-hand-dom_pair	FALSE	FALSE
17	31522360	31522395	RAB11FIP4	ENSG00000131242	ENST00000394744	ENSE00003656924	31522360	31522395	5	2	2			TRUE			IPR037245, IPR019018, IPR011992	FIP-RBD_C_sf, Rab-bd_FIP-RBD, EF-hand-dom_pair	FALSE	FALSE
17	31523512	31523611	RAB11FIP4	ENSG00000131242	ENST00000394744	ENSE00003617734	31523512	31523611	6	2	0						IPR037245, IPR019018, IPR011992	FIP-RBD_C_sf, Rab-bd_FIP-RBD, EF-hand-dom_pair	FALSE	FALSE
17	31523893	31523996	RAB11FIP4	ENSG00000131242	ENST00000394744	ENSE00003543743	31523893	31523996	7	0	2						IPR037245, IPR019018, IPR011992	FIP-RBD_C_sf, Rab-bd_FIP-RBD, EF-hand-dom_pair	FALSE	FALSE
17	31525090	31525230	RAB11FIP4	ENSG00000131242	ENST00000394744	ENSE00003596161	31525090	31525230	8	2	2			TRUE			IPR037245, IPR019018, IPR011992	FIP-RBD_C_sf, Rab-bd_FIP-RBD, EF-hand-dom_pair	FALSE	FALSE
17	31527842	31527923	RAB11FIP4	ENSG00000131242	ENST00000394744	ENSE00000898857	31527842	31527923	9	2	0						IPR037245, IPR019018, IPR011992	FIP-RBD_C_sf, Rab-bd_FIP-RBD, EF-hand-dom_pair	FALSE	FALSE
17	31528406	31528543	RAB11FIP4	ENSG00000131242	ENST00000394744	ENSE00000898858	31528406	31528543	10	0	0	TRUE					IPR037245, IPR019018, IPR011992	FIP-RBD_C_sf, Rab-bd_FIP-RBD, EF-hand-dom_pair	FALSE	FALSE
17	31528620	31528778	RAB11FIP4	ENSG00000131242	ENST00000394744	ENSE00000947650	31528620	31528778	11	0	0	TRUE					IPR037245, IPR019018, IPR011992	FIP-RBD_C_sf, Rab-bd_FIP-RBD, EF-hand-dom_pair	FALSE	FALSE
17	31530326	31530469	RAB11FIP4	ENSG00000131242	ENST00000394744	ENSE00000947651	31530326	31530469	12	0	0	TRUE					IPR037245, IPR019018, IPR011992	FIP-RBD_C_sf, Rab-bd_FIP-RBD, EF-hand-dom_pair	FALSE	FALSE
17	31531616	31531732	RAB11FIP4	ENSG00000131242	ENST00000394744	ENSE00001164150	31531616	31531849	13	0	-1						IPR037245	FIP-RBD_C_sf	FALSE	FALSE
17	31391853	31392011	RAB11FIP4	ENSG00000131242	ENST00000621161	ENSE00003739435	31391675	31392011	1	-1	0						IPR037245, IPR019018, IPR011992	FIP-RBD_C_sf, Rab-bd_FIP-RBD, EF-hand-dom_pair	FALSE	FALSE
17	31431813	31431900	RAB11FIP4	ENSG00000131242	ENST00000621161	ENSE00003674356	31431813	31431900	2	0	1						IPR037245, IPR019018, IPR011992	FIP-RBD_C_sf, Rab-bd_FIP-RBD, EF-hand-dom_pair	FALSE	FALSE
17	31434034	31434122	RAB11FIP4	ENSG00000131242	ENST00000621161	ENSE00003506946	31434034	31434122	3	1	0						IPR037245, IPR019018, IPR011992	FIP-RBD_C_sf, Rab-bd_FIP-RBD, EF-hand-dom_pair	FALSE	FALSE
17	31531616	31531732	RAB11FIP4	ENSG00000131242	ENST00000621161	ENSE00003715270	31531616	31538211	15	0	-1						IPR037245, IPR019018, IPR011992	FIP-RBD_C_sf, Rab-bd_FIP-RBD, EF-hand-dom_pair	FALSE	FALSE
17	42609738	42609786	TUBG1	ENSG00000131462	ENST00000251413	ENSE00002879981	42609683	42609786	1	-1	1						IPR037103, IPR036525, IPR023123, IPR018316, IPR017975, IPR008280, IPR003008, IPR002454	Tubulin/FtsZ_C_sf, Tubulin/FtsZ_GTPase_sf, Tubulin_C, Tubulin/FtsZ_2-layer-sand-dom, Tubulin_CS, Tub_FtsZ_C, Tubulin_FtsZ_GTPase, Gamma_tubulin	FALSE	FALSE
17	42610108	42610220	TUBG1	ENSG00000131462	ENST00000251413	ENSE00003524874	42610108	42610220	2	1	0						IPR037103, IPR036525, IPR023123, IPR018316, IPR017975, IPR008280, IPR003008, IPR002454	Tubulin/FtsZ_C_sf, Tubulin/FtsZ_GTPase_sf, Tubulin_C, Tubulin/FtsZ_2-layer-sand-dom, Tubulin_CS, Tub_FtsZ_C, Tubulin_FtsZ_GTPase, Gamma_tubulin	FALSE	FALSE
17	42610423	42610590	TUBG1	ENSG00000131462	ENST00000251413	ENSE00003637771	42610423	42610590	3	0	0	TRUE					IPR037103, IPR036525, IPR023123, IPR018316, IPR017975, IPR008280, IPR003008, IPR002454	Tubulin/FtsZ_C_sf, Tubulin/FtsZ_GTPase_sf, Tubulin_C, Tubulin/FtsZ_2-layer-sand-dom, Tubulin_CS, Tub_FtsZ_C, Tubulin_FtsZ_GTPase, Gamma_tubulin	FALSE	FALSE
17	42612075	42612143	TUBG1	ENSG00000131462	ENST00000251413	ENSE00002350666	42612075	42612143	4	0	0	TRUE					IPR037103, IPR036525, IPR023123, IPR018316, IPR017975, IPR008280, IPR003008, IPR002454	Tubulin/FtsZ_C_sf, Tubulin/FtsZ_GTPase_sf, Tubulin_C, Tubulin/FtsZ_2-layer-sand-dom, Tubulin_CS, Tub_FtsZ_C, Tubulin_FtsZ_GTPase, Gamma_tubulin	FALSE	FALSE
17	42612427	42612506	TUBG1	ENSG00000131462	ENST00000251413	ENSE00002422147	42612427	42612506	5	0	2						IPR037103, IPR036525, IPR023123, IPR018316, IPR017975, IPR008280, IPR003008, IPR002454	Tubulin/FtsZ_C_sf, Tubulin/FtsZ_GTPase_sf, Tubulin_C, Tubulin/FtsZ_2-layer-sand-dom, Tubulin_CS, Tub_FtsZ_C, Tubulin_FtsZ_GTPase, Gamma_tubulin	FALSE	FALSE
17	42612947	42613073	TUBG1	ENSG00000131462	ENST00000251413	ENSE00003613284	42612947	42613073	6	2	0						IPR037103, IPR036525, IPR023123, IPR018316, IPR017975, IPR008280, IPR003008, IPR002454	Tubulin/FtsZ_C_sf, Tubulin/FtsZ_GTPase_sf, Tubulin_C, Tubulin/FtsZ_2-layer-sand-dom, Tubulin_CS, Tub_FtsZ_C, Tubulin_FtsZ_GTPase, Gamma_tubulin	FALSE	FALSE
17	42613647	42613733	TUBG1	ENSG00000131462	ENST00000251413	ENSE00003564318	42613647	42613733	7	0	0	TRUE					IPR037103, IPR036525, IPR023123, IPR018316, IPR017975, IPR008280, IPR003008, IPR002454	Tubulin/FtsZ_C_sf, Tubulin/FtsZ_GTPase_sf, Tubulin_C, Tubulin/FtsZ_2-layer-sand-dom, Tubulin_CS, Tub_FtsZ_C, Tubulin_FtsZ_GTPase, Gamma_tubulin	FALSE	FALSE
17	42613849	42613998	TUBG1	ENSG00000131462	ENST00000251413	ENSE00003603067	42613849	42613998	8	0	0	TRUE					IPR037103, IPR036525, IPR023123, IPR018316, IPR017975, IPR008280, IPR003008, IPR002454	Tubulin/FtsZ_C_sf, Tubulin/FtsZ_GTPase_sf, Tubulin_C, Tubulin/FtsZ_2-layer-sand-dom, Tubulin_CS, Tub_FtsZ_C, Tubulin_FtsZ_GTPase, Gamma_tubulin	FALSE	FALSE
17	42614260	42614412	TUBG1	ENSG00000131462	ENST00000251413	ENSE00003485608	42614260	42614412	9	0	0	TRUE					IPR037103, IPR036525, IPR023123, IPR018316, IPR017975, IPR008280, IPR003008, IPR002454	Tubulin/FtsZ_C_sf, Tubulin/FtsZ_GTPase_sf, Tubulin_C, Tubulin/FtsZ_2-layer-sand-dom, Tubulin_CS, Tub_FtsZ_C, Tubulin_FtsZ_GTPase, Gamma_tubulin	FALSE	FALSE
17	42614496	42614657	TUBG1	ENSG00000131462	ENST00000251413	ENSE00003538826	42614496	42614657	10	0	0	TRUE					IPR037103, IPR036525, IPR023123, IPR018316, IPR017975, IPR008280, IPR003008, IPR002454	Tubulin/FtsZ_C_sf, Tubulin/FtsZ_GTPase_sf, Tubulin_C, Tubulin/FtsZ_2-layer-sand-dom, Tubulin_CS, Tub_FtsZ_C, Tubulin_FtsZ_GTPase, Gamma_tubulin	FALSE	FALSE
17	42614844	42615041	TUBG1	ENSG00000131462	ENST00000251413	ENSE00001305412	42614844	42615238	11	0	-1						IPR037103, IPR036525, IPR023123, IPR018316, IPR017975, IPR008280, IPR003008, IPR002454	Tubulin/FtsZ_C_sf, Tubulin/FtsZ_GTPase_sf, Tubulin_C, Tubulin/FtsZ_2-layer-sand-dom, Tubulin_CS, Tub_FtsZ_C, Tubulin_FtsZ_GTPase, Gamma_tubulin	FALSE	FALSE
17	42609738	42609786	TUBG1	ENSG00000131462	ENST00000589688	ENSE00002805851	42609689	42609786	1	-1	1
17	42612947	42612955	TUBG1	ENSG00000131462	ENST00000589688	ENSE00003624852	42612947	42613073	5	0	-1
17			TUBG1	ENSG00000131462	ENST00000589688	ENSE00003637942	42613647	42613733	6	-1	-1				TRUE
17			TUBG1	ENSG00000131462	ENST00000589688	ENSE00003653757	42613849	42613998	7	-1	-1				TRUE
17			TUBG1	ENSG00000131462	ENST00000589688	ENSE00003623945	42614260	42614412	8	-1	-1				TRUE
17			TUBG1	ENSG00000131462	ENST00000589688	ENSE00003474520	42614496	42614657	9	-1	-1				TRUE
17			TUBG1	ENSG00000131462	ENST00000589688	ENSE00002863396	42614844	42615221	10	-1	-1
17	42609738	42609786	TUBG1	ENSG00000131462	ENST00000591509	ENSE00003570793	42609686	42609786	1	-1	1						IPR036525, IPR017975, IPR003008, IPR002454	Tubulin/FtsZ_GTPase_sf, Tubulin_CS, Tubulin_FtsZ_GTPase, Gamma_tubulin	FALSE	FALSE
17	42610423	42610629	TUBG1	ENSG00000131462	ENST00000591509	ENSE00002824257	42610423	42610629	3	0	0						IPR036525, IPR017975, IPR003008, IPR002454	Tubulin/FtsZ_GTPase_sf, Tubulin_CS, Tubulin_FtsZ_GTPase, Gamma_tubulin	FALSE	FALSE
17	42613849	42613911	TUBG1	ENSG00000131462	ENST00000591509	ENSE00002843860	42613849	42613911	8	0	0						IPR036525, IPR017975, IPR003008, IPR002454	Tubulin/FtsZ_GTPase_sf, Tubulin_CS, Tubulin_FtsZ_GTPase, Gamma_tubulin	FALSE	FALSE
17	42833632	42833673	PSME3	ENSG00000131467	ENST00000293362	ENSE00002791650	42833471	42833673	1	-1	0						IPR036997, IPR036996, IPR036252, IPR009077, IPR003186	PA28_C_sf, PA28_N_sf, Proteasome_activ_sf, Proteasome_activ_PA28, PA28_C	FALSE	FALSE
17	42834344	42834376	PSME3	ENSG00000131467	ENST00000293362	ENSE00003557560	42834344	42834376	2	0	0	TRUE					IPR036997, IPR036996, IPR036252, IPR009077, IPR003186	PA28_C_sf, PA28_N_sf, Proteasome_activ_sf, Proteasome_activ_PA28, PA28_C	FALSE	FALSE
17	42834515	42834577	PSME3	ENSG00000131467	ENST00000293362	ENSE00003597908	42834515	42834577	3	0	0	TRUE					IPR036997, IPR036996, IPR036252, IPR009077, IPR003186	PA28_C_sf, PA28_N_sf, Proteasome_activ_sf, Proteasome_activ_PA28, PA28_C	FALSE	FALSE
17	42834772	42834876	PSME3	ENSG00000131467	ENST00000293362	ENSE00003568667	42834772	42834876	4	0	0	TRUE					IPR036997, IPR036996, IPR036252, IPR009077, IPR003186	PA28_C_sf, PA28_N_sf, Proteasome_activ_sf, Proteasome_activ_PA28, PA28_C	FALSE	FALSE
17	42837649	42837697	PSME3	ENSG00000131467	ENST00000293362	ENSE00003618249	42837649	42837697	5	0	1						IPR036997, IPR036252, IPR009077	PA28_C_sf, Proteasome_activ_sf, Proteasome_activ_PA28	FALSE	FALSE
17	42838093	42838205	PSME3	ENSG00000131467	ENST00000293362	ENSE00003542001	42838093	42838205	6	1	0						IPR036997, IPR036252, IPR009077	PA28_C_sf, Proteasome_activ_sf, Proteasome_activ_PA28	FALSE	FALSE
17	42838692	42838799	PSME3	ENSG00000131467	ENST00000293362	ENSE00000899058	42838692	42838799	7	0	0	TRUE					IPR036997, IPR036996, IPR036252, IPR009077, IPR003186	PA28_C_sf, PA28_N_sf, Proteasome_activ_sf, Proteasome_activ_PA28, PA28_C	FALSE	FALSE
17	42838945	42839012	PSME3	ENSG00000131467	ENST00000293362	ENSE00003713864	42838945	42839012	8	0	2						IPR036997, IPR036252, IPR009077	PA28_C_sf, Proteasome_activ_sf, Proteasome_activ_PA28	FALSE	FALSE
17	42839112	42839166	PSME3	ENSG00000131467	ENST00000293362	ENSE00003592148	42839112	42839166	9	2	0						IPR036997, IPR036252, IPR009077	PA28_C_sf, Proteasome_activ_sf, Proteasome_activ_PA28	FALSE	FALSE
17	42839294	42839380	PSME3	ENSG00000131467	ENST00000293362	ENSE00003613979	42839294	42839380	10	0	0	TRUE					IPR036997, IPR036252, IPR009077	PA28_C_sf, Proteasome_activ_sf, Proteasome_activ_PA28	FALSE	FALSE
17	42841498	42841578	PSME3	ENSG00000131467	ENST00000293362	ENSE00001178262	42841498	42843757	11	0	-1						IPR036997, IPR036996, IPR036252, IPR009077, IPR003186	PA28_C_sf, PA28_N_sf, Proteasome_activ_sf, Proteasome_activ_PA28, PA28_C	FALSE	FALSE
17			PSME3	ENSG00000131467	ENST00000441946	ENSE00002885657	42833418	42833673	1	-1	-1				TRUE		IPR036997, IPR036996, IPR036252, IPR009077, IPR003186	PA28_C_sf, PA28_N_sf, Proteasome_activ_sf, Proteasome_activ_PA28, PA28_C	FALSE	FALSE
17			PSME3	ENSG00000131467	ENST00000441946	ENSE00003608289	42833776	42833939	2	-1	-1				TRUE		IPR036997, IPR036996, IPR036252, IPR009077, IPR003186	PA28_C_sf, PA28_N_sf, Proteasome_activ_sf, Proteasome_activ_PA28, PA28_C	FALSE	FALSE
17	42834182	42834256	PSME3	ENSG00000131467	ENST00000441946	ENSE00003483956	42834094	42834256	3	-1	0						IPR036997, IPR036996, IPR036252, IPR009077, IPR003186	PA28_C_sf, PA28_N_sf, Proteasome_activ_sf, Proteasome_activ_PA28, PA28_C	FALSE	FALSE
17	42838731	42838799	PSME3	ENSG00000131467	ENST00000441946	ENSE00003568921	42838731	42838799	9	0	0	TRUE					IPR036997, IPR036252, IPR009077	PA28_C_sf, Proteasome_activ_sf, Proteasome_activ_PA28	FALSE	FALSE
17	42841498	42841578	PSME3	ENSG00000131467	ENST00000441946	ENSE00002747974	42841498	42843216	13	0	-1						IPR036997, IPR036996, IPR036252, IPR009077, IPR003186	PA28_C_sf, PA28_N_sf, Proteasome_activ_sf, Proteasome_activ_PA28, PA28_C	FALSE	FALSE
17	42833632	42833673	PSME3	ENSG00000131467	ENST00000541124	ENSE00002204578	42833142	42833673	1	-1	0						IPR036997, IPR036996, IPR036252, IPR009077, IPR003186	PA28_C_sf, PA28_N_sf, Proteasome_activ_sf, Proteasome_activ_PA28, PA28_C	FALSE	FALSE
17	42841498	42841578	PSME3	ENSG00000131467	ENST00000541124	ENSE00002312488	42841498	42843758	10	0	-1						IPR036997, IPR036996, IPR036252, IPR009077, IPR003186	PA28_C_sf, PA28_N_sf, Proteasome_activ_sf, Proteasome_activ_PA28, PA28_C	FALSE	FALSE
17	42833632	42833673	PSME3	ENSG00000131467	ENST00000543428	ENSE00003532357	42833445	42833673	1	-1	0
17	42838731	42838799	PSME3	ENSG00000131467	ENST00000543428	ENSE00003544817	42838731	42838799	6	1	1
17	42838945	42838976	PSME3	ENSG00000131467	ENST00000543428	ENSE00003470517	42838945	42839012	7	1	-1
17			PSME3	ENSG00000131467	ENST00000543428	ENSE00003562740	42839112	42839166	8	-1	-1				TRUE
17			PSME3	ENSG00000131467	ENST00000543428	ENSE00003589492	42839294	42839380	9	-1	-1				TRUE
17			PSME3	ENSG00000131467	ENST00000543428	ENSE00002225957	42841498	42841695	10	-1	-1
17			PSME3	ENSG00000131467	ENST00000545225	ENSE00002271987	42824426	42824870	1	-1	-1				TRUE		IPR036997, IPR036252, IPR009077	PA28_C_sf, Proteasome_activ_sf, Proteasome_activ_PA28	FALSE	FALSE
17			PSME3	ENSG00000131467	ENST00000545225	ENSE00002285117	42825758	42825858	2	-1	-1				TRUE		IPR036997, IPR036252, IPR009077	PA28_C_sf, Proteasome_activ_sf, Proteasome_activ_PA28	FALSE	FALSE
17			PSME3	ENSG00000131467	ENST00000545225	ENSE00002207971	42827198	42827349	3	-1	-1				TRUE		IPR036997, IPR036252, IPR009077	PA28_C_sf, Proteasome_activ_sf, Proteasome_activ_PA28	FALSE	FALSE
17			PSME3	ENSG00000131467	ENST00000545225	ENSE00003492089	42834344	42834376	4	-1	-1				TRUE		IPR036997, IPR036252, IPR009077	PA28_C_sf, Proteasome_activ_sf, Proteasome_activ_PA28	FALSE	FALSE
17			PSME3	ENSG00000131467	ENST00000545225	ENSE00003610792	42834515	42834577	5	-1	-1				TRUE		IPR036997, IPR036252, IPR009077	PA28_C_sf, Proteasome_activ_sf, Proteasome_activ_PA28	FALSE	FALSE
17	42834817	42834876	PSME3	ENSG00000131467	ENST00000545225	ENSE00003466282	42834772	42834876	6	-1	0						IPR036997, IPR036252, IPR009077	PA28_C_sf, Proteasome_activ_sf, Proteasome_activ_PA28	FALSE	FALSE
17	42841498	42841578	PSME3	ENSG00000131467	ENST00000545225	ENSE00002310190	42841498	42843239	13	0	-1						IPR036997, IPR036252, IPR009077	PA28_C_sf, Proteasome_activ_sf, Proteasome_activ_PA28	FALSE	FALSE
17			PSME3	ENSG00000131467	ENST00000585805	ENSE00002809013	42833411	42834376	1	-1	-1						IPR036997, IPR036252, IPR009077	PA28_C_sf, Proteasome_activ_sf, Proteasome_activ_PA28	FALSE	FALSE
17	42838731	42838798	PSME3	ENSG00000131467	ENST00000585805	ENSE00002857542	42838731	42838798	6	0	2						IPR036997, IPR036252, IPR009077	PA28_C_sf, Proteasome_activ_sf, Proteasome_activ_PA28	FALSE	FALSE
17			PSME3	ENSG00000131467	ENST00000586114	ENSE00002941145	42833399	42833505	1	-1	-1						IPR036997, IPR036252, IPR009077	PA28_C_sf, Proteasome_activ_sf, Proteasome_activ_PA28	FALSE	FALSE
17	42838945	42838985	PSME3	ENSG00000131467	ENST00000586114	ENSE00002900086	42838945	42838985	8	0	2						IPR036997, IPR036252, IPR009077	PA28_C_sf, Proteasome_activ_sf, Proteasome_activ_PA28	FALSE	FALSE
17	42833632	42833673	PSME3	ENSG00000131467	ENST00000589469	ENSE00002823053	42833437	42833673	1	-1	0						IPR036997, IPR036996, IPR036252, IPR009077, IPR003186	PA28_C_sf, PA28_N_sf, Proteasome_activ_sf, Proteasome_activ_PA28, PA28_C	FALSE	FALSE
17	42839294	42839303	PSME3	ENSG00000131467	ENST00000589469	ENSE00002823735	42839294	42839303	9	0	1						IPR036997, IPR036996, IPR036252, IPR009077, IPR003186	PA28_C_sf, PA28_N_sf, Proteasome_activ_sf, Proteasome_activ_PA28, PA28_C	FALSE	FALSE
17	42833632	42833673	PSME3	ENSG00000131467	ENST00000590720	ENSE00002780597	42833397	42833673	1	-1	0						IPR036997, IPR036996, IPR036252, IPR009077, IPR003186	PA28_C_sf, PA28_N_sf, Proteasome_activ_sf, Proteasome_activ_PA28, PA28_C	FALSE	FALSE
17	42841498	42841578	PSME3	ENSG00000131467	ENST00000590720	ENSE00002832104	42841498	42843760	11	0	-1						IPR036997, IPR036996, IPR036252, IPR009077, IPR003186	PA28_C_sf, PA28_N_sf, Proteasome_activ_sf, Proteasome_activ_PA28, PA28_C	FALSE	FALSE
17			PSME3	ENSG00000131467	ENST00000591152	ENSE00002865737	42833419	42833939	1	-1	-1						IPR036997, IPR036252, IPR009077	PA28_C_sf, Proteasome_activ_sf, Proteasome_activ_PA28	FALSE	FALSE
17	42838945	42839009	PSME3	ENSG00000131467	ENST00000591152	ENSE00002766105	42838945	42839009	8	0	2						IPR036997, IPR036252, IPR009077	PA28_C_sf, Proteasome_activ_sf, Proteasome_activ_PA28	FALSE	FALSE
17	42833632	42833673	PSME3	ENSG00000131467	ENST00000592169	ENSE00002957575	42833496	42833673	1	-1	0						IPR036997, IPR036252, IPR009077	PA28_C_sf, Proteasome_activ_sf, Proteasome_activ_PA28	FALSE	FALSE
17	42841498	42841578	PSME3	ENSG00000131467	ENST00000592169	ENSE00002912416	42841498	42841671	9	0	-1						IPR036997, IPR036252, IPR009077	PA28_C_sf, Proteasome_activ_sf, Proteasome_activ_PA28	FALSE	FALSE
17	42834772	42834804	PSME3	ENSG00000131467	ENST00000622892	ENSE00003721258	42834772	42834804	4	0	0						IPR036997, IPR036252, IPR009077, IPR003186	PA28_C_sf, Proteasome_activ_sf, Proteasome_activ_PA28, PA28_C	FALSE	FALSE
17	42838749	42838799	PSME3	ENSG00000131467	ENST00000622892	ENSE00003737555	42838749	42838799	5	0	0						IPR036997, IPR036252, IPR009077, IPR003186	PA28_C_sf, Proteasome_activ_sf, Proteasome_activ_PA28, PA28_C	FALSE	FALSE
17			RPL27	ENSG00000131469	ENST00000253788	ENSE00003900060	42998419	42998471	1	-1	-1						IPR041991, IPR038655, IPR018262, IPR008991, IPR005824	KOW_RPL27, L27e_sf, Ribosomal_L27e_CS, Translation_prot_SH3-like_sf, KOW	FALSE	FALSE
17	42998751	42998831	RPL27	ENSG00000131469	ENST00000253788	ENSE00001421863	42998749	42998831	2	-1	0						IPR041991, IPR038655, IPR018262, IPR008991, IPR005824	KOW_RPL27, L27e_sf, Ribosomal_L27e_CS, Translation_prot_SH3-like_sf, KOW	FALSE	FALSE
17	42999933	43000102	RPL27	ENSG00000131469	ENST00000253788	ENSE00001118531	42999933	43000102	3	0	2						IPR041991, IPR038655, IPR018262, IPR008991, IPR005824	KOW_RPL27, L27e_sf, Ribosomal_L27e_CS, Translation_prot_SH3-like_sf, KOW	FALSE	FALSE
17	43002673	43002783	RPL27	ENSG00000131469	ENST00000253788	ENSE00003467688	43002673	43002783	4	2	2			TRUE			IPR041991, IPR038655, IPR018262, IPR008991, IPR005824	KOW_RPL27, L27e_sf, Ribosomal_L27e_CS, Translation_prot_SH3-like_sf, KOW	FALSE	FALSE
17	43002872	43002920	RPL27	ENSG00000131469	ENST00000253788	ENSE00003899719	43002872	43002959	5	2	-1						IPR041991, IPR038655, IPR018262, IPR008991, IPR005824	KOW_RPL27, L27e_sf, Ribosomal_L27e_CS, Translation_prot_SH3-like_sf, KOW	FALSE	FALSE
17	42998809	42998912	RPL27	ENSG00000131469	ENST00000586277	ENSE00002856109	42998809	42998912	1	1	0						IPR041991, IPR038655, IPR018262, IPR008991	KOW_RPL27, L27e_sf, Ribosomal_L27e_CS, Translation_prot_SH3-like_sf	FALSE	FALSE
17	43002872	43002920	RPL27	ENSG00000131469	ENST00000586277	ENSE00002877116	43002872	43002946	4	2	-1						IPR041991, IPR038655, IPR018262, IPR008991	KOW_RPL27, L27e_sf, Ribosomal_L27e_CS, Translation_prot_SH3-like_sf	FALSE	FALSE
17			RPL27	ENSG00000131469	ENST00000588830	ENSE00002884200	42998436	42998471	1	-1	-1
17	43002673	43002714	RPL27	ENSG00000131469	ENST00000588830	ENSE00003516876	43002673	43002783	3	0	-1
17			RPL27	ENSG00000131469	ENST00000588830	ENSE00003689261	43002872	43002959	4	-1	-1
17			RPL27	ENSG00000131469	ENST00000589037	ENSE00002800561	42998273	42998415	1	-1	-1						IPR041991, IPR038655, IPR018262, IPR008991, IPR005824	KOW_RPL27, L27e_sf, Ribosomal_L27e_CS, Translation_prot_SH3-like_sf, KOW	FALSE	FALSE
17	43002872	43002920	RPL27	ENSG00000131469	ENST00000589037	ENSE00002946853	43002872	43002949	5	2	-1						IPR041991, IPR038655, IPR018262, IPR008991, IPR005824	KOW_RPL27, L27e_sf, Ribosomal_L27e_CS, Translation_prot_SH3-like_sf, KOW	FALSE	FALSE
17	42998751	42998831	RPL27	ENSG00000131469	ENST00000589913	ENSE00002970631	42998471	42998831	1	-1	0						IPR041991, IPR038655, IPR018262, IPR008991, IPR005824	KOW_RPL27, L27e_sf, Ribosomal_L27e_CS, Translation_prot_SH3-like_sf, KOW	FALSE	FALSE
17	42998751	42998831	RPL27	ENSG00000131469	ENST00000590864	ENSE00003819779	42998690	42998831	1	-1	0
17	42999186	42999221	RPL27	ENSG00000131469	ENST00000590864	ENSE00003824810	42999186	42999292	2	0	-1
17			RPL27	ENSG00000131469	ENST00000590864	ENSE00002755120	42999933	43000102	3	-1	-1				TRUE
17			RPL27	ENSG00000131469	ENST00000590864	ENSE00003628851	43002673	43002783	4	-1	-1				TRUE
17			RPL27	ENSG00000131469	ENST00000590864	ENSE00003500759	43002872	43002939	5	-1	-1
17	42577653	42577686	PSMC3IP	ENSG00000131470	ENST00000253789	ENSE00002901134	42577653	42577831	1	-1	1						IPR040661, IPR040461, IPR036388	LZ3wCH, Hop2, WH-like_DNA-bd_sf	FALSE	FALSE
17	42577461	42577561	PSMC3IP	ENSG00000131470	ENST00000253789	ENSE00003495520	42577461	42577561	2	1	0						IPR040661, IPR040461, IPR036388	LZ3wCH, Hop2, WH-like_DNA-bd_sf	FALSE	FALSE
17	42577213	42577302	PSMC3IP	ENSG00000131470	ENST00000253789	ENSE00003651599	42577213	42577302	3	0	0	TRUE					IPR040661, IPR040461, IPR036388	LZ3wCH, Hop2, WH-like_DNA-bd_sf	FALSE	FALSE
17	42574099	42574210	PSMC3IP	ENSG00000131470	ENST00000253789	ENSE00003633461	42574099	42574210	4	0	1						IPR040661, IPR040461, IPR036388	LZ3wCH, Hop2, WH-like_DNA-bd_sf	FALSE	FALSE
17	42573478	42573587	PSMC3IP	ENSG00000131470	ENST00000253789	ENSE00000726274	42573478	42573587	5	1	0						IPR040661, IPR040461, IPR036388	LZ3wCH, Hop2, WH-like_DNA-bd_sf	FALSE	FALSE
17	42573311	42573364	PSMC3IP	ENSG00000131470	ENST00000253789	ENSE00003626596	42573311	42573364	6	0	0	TRUE					IPR040661, IPR040461, IPR036388	LZ3wCH, Hop2, WH-like_DNA-bd_sf	FALSE	FALSE
17	42573107	42573166	PSMC3IP	ENSG00000131470	ENST00000253789	ENSE00003627421	42573107	42573166	7	0	0	TRUE					IPR040661, IPR040461, IPR036388	LZ3wCH, Hop2, WH-like_DNA-bd_sf	FALSE	FALSE
17	42572968	42573024	PSMC3IP	ENSG00000131470	ENST00000253789	ENSE00002913170	42572323	42573024	8	0	-1						IPR040661, IPR040461, IPR036388	LZ3wCH, Hop2, WH-like_DNA-bd_sf	FALSE	FALSE
17	42577653	42577686	PSMC3IP	ENSG00000131470	ENST00000393795	ENSE00003903566	42577653	42577729	1	-1	1						IPR040661, IPR040461, IPR036388	LZ3wCH, Hop2, WH-like_DNA-bd_sf	FALSE	FALSE
17	42573478	42573623	PSMC3IP	ENSG00000131470	ENST00000393795	ENSE00003683489	42573478	42573623	5	1	0						IPR040661, IPR040461, IPR036388	LZ3wCH, Hop2, WH-like_DNA-bd_sf	FALSE	FALSE
17	42572968	42573024	PSMC3IP	ENSG00000131470	ENST00000393795	ENSE00002846032	42572310	42573024	8	0	-1						IPR040661, IPR040461, IPR036388	LZ3wCH, Hop2, WH-like_DNA-bd_sf	FALSE	FALSE
17	42577653	42577686	PSMC3IP	ENSG00000131470	ENST00000586337	ENSE00002780545	42577653	42577688	1	-1	1
17	42574316	42574334	PSMC3IP	ENSG00000131470	ENST00000586337	ENSE00002922559	42574316	42574334	4	0	1
17	42574200	42574210	PSMC3IP	ENSG00000131470	ENST00000586337	ENSE00003661028	42574099	42574210	5	1	-1
17			PSMC3IP	ENSG00000131470	ENST00000586337	ENSE00003581345	42573478	42573623	6	-1	-1				TRUE
17			PSMC3IP	ENSG00000131470	ENST00000586337	ENSE00003542311	42573311	42573364	7	-1	-1				TRUE
17			PSMC3IP	ENSG00000131470	ENST00000586337	ENSE00003573605	42573107	42573166	8	-1	-1				TRUE
17			PSMC3IP	ENSG00000131470	ENST00000586337	ENSE00002881830	42572896	42573024	9	-1	-1
17			PSMC3IP	ENSG00000131470	ENST00000587209	ENSE00002873359	42577461	42577697	1	-1	-1				TRUE		IPR040661	LZ3wCH	FALSE	FALSE
17	42577213	42577248	PSMC3IP	ENSG00000131470	ENST00000587209	ENSE00003573085	42577213	42577302	2	-1	0						IPR040661	LZ3wCH	FALSE	FALSE
17	42572968	42573024	PSMC3IP	ENSG00000131470	ENST00000587209	ENSE00002858924	42572343	42573024	7	0	-1						IPR040661	LZ3wCH	FALSE	FALSE
17	42577653	42577686	PSMC3IP	ENSG00000131470	ENST00000588544	ENSE00003662613	42577653	42577795	1	-1	1
17	42577180	42577302	PSMC3IP	ENSG00000131470	ENST00000588544	ENSE00002848018	42577080	42577302	3	0	-1
17			PSMC3IP	ENSG00000131470	ENST00000588544	ENSE00003636777	42574099	42574210	4	-1	-1				TRUE
17			PSMC3IP	ENSG00000131470	ENST00000588544	ENSE00003516661	42572962	42573024	8	-1	-1
17			PSMC3IP	ENSG00000131470	ENST00000590760	ENSE00002826503	42577461	42577696	1	-1	-1				TRUE		IPR040661	LZ3wCH	FALSE	FALSE
17			PSMC3IP	ENSG00000131470	ENST00000590760	ENSE00003580245	42577213	42577302	2	-1	-1				TRUE		IPR040661	LZ3wCH	FALSE	FALSE
17			PSMC3IP	ENSG00000131470	ENST00000590760	ENSE00002825267	42574196	42574210	3	-1	-1				TRUE		IPR040661	LZ3wCH	FALSE	FALSE
17	42573478	42573585	PSMC3IP	ENSG00000131470	ENST00000590760	ENSE00003657388	42573478	42573623	4	-1	0						IPR040661	LZ3wCH	FALSE	FALSE
17	42572968	42573024	PSMC3IP	ENSG00000131470	ENST00000590760	ENSE00003591512	42572962	42573024	7	0	-1						IPR040661	LZ3wCH	FALSE	FALSE
17	42574085	42574210	PSMC3IP	ENSG00000131470	ENST00000590931	ENSE00002862830	42573819	42574210	4	0	-1
17	42851344	42852943	AOC3	ENSG00000131471	ENST00000308423	ENSE00003844570	42851199	42852943	1	-1	1						IPR036460, IPR016182, IPR015802, IPR015800, IPR015798	Cu_amine_oxidase_C_sf, Cu_amine_oxidase_N-reg, Cu_amine_oxidase_N3, Cu_amine_oxidase_N2, Cu_amine_oxidase_C	FALSE	FALSE
17	42854448	42854733	AOC3	ENSG00000131471	ENST00000308423	ENSE00003523064	42854448	42854733	2	1	2						IPR036460, IPR016182, IPR015802, IPR015800, IPR015798	Cu_amine_oxidase_C_sf, Cu_amine_oxidase_N-reg, Cu_amine_oxidase_N3, Cu_amine_oxidase_N2, Cu_amine_oxidase_C	FALSE	FALSE
17	42855444	42855573	AOC3	ENSG00000131471	ENST00000308423	ENSE00003480249	42855444	42855573	3	2	0						IPR036460, IPR016182, IPR015802, IPR015800, IPR015798	Cu_amine_oxidase_C_sf, Cu_amine_oxidase_N-reg, Cu_amine_oxidase_N3, Cu_amine_oxidase_N2, Cu_amine_oxidase_C	FALSE	FALSE
17	42856275	42856550	AOC3	ENSG00000131471	ENST00000308423	ENSE00002926158	42856275	42858124	4	0	-1						IPR036460, IPR016182, IPR015802, IPR015800, IPR015798	Cu_amine_oxidase_C_sf, Cu_amine_oxidase_N-reg, Cu_amine_oxidase_N3, Cu_amine_oxidase_N2, Cu_amine_oxidase_C	FALSE	FALSE
17	42852753	42852943	AOC3	ENSG00000131471	ENST00000587330	ENSE00002823667	42852753	42852943	1	2	1
17	42854537	42854733	AOC3	ENSG00000131471	ENST00000587330	ENSE00002735403	42854537	42854733	2	1	0
17	42855444	42855488	AOC3	ENSG00000131471	ENST00000587330	ENSE00003660637	42855444	42855573	3	0	-1
17			AOC3	ENSG00000131471	ENST00000587330	ENSE00002748829	42856275	42856301	4	-1	-1
17			AOC3	ENSG00000131471	ENST00000588033	ENSE00002953736	42854127	42854303	1	-1	-1				TRUE		IPR036460, IPR015798	Cu_amine_oxidase_C_sf, Cu_amine_oxidase_C	FALSE	FALSE
17	42854477	42854733	AOC3	ENSG00000131471	ENST00000588033	ENSE00003588957	42854448	42854733	2	-1	2						IPR036460, IPR015798	Cu_amine_oxidase_C_sf, Cu_amine_oxidase_C	FALSE	FALSE
17	42855444	42855522	AOC3	ENSG00000131471	ENST00000588033	ENSE00002862489	42855444	42855522	3	2	0						IPR036460, IPR015798	Cu_amine_oxidase_C_sf, Cu_amine_oxidase_C	FALSE	FALSE
17			AOC3	ENSG00000131471	ENST00000591562	ENSE00002871699	42854078	42854155	1	-1	-1						IPR036460, IPR015798	Cu_amine_oxidase_C_sf, Cu_amine_oxidase_C	FALSE	FALSE
17	42854477	42854733	AOC3	ENSG00000131471	ENST00000591562	ENSE00002914238	42854276	42854733	2	-1	2						IPR036460, IPR015798	Cu_amine_oxidase_C_sf, Cu_amine_oxidase_C	FALSE	FALSE
17	42856275	42856550	AOC3	ENSG00000131471	ENST00000591562	ENSE00002740481	42856275	42858130	4	0	-1						IPR036460, IPR015798	Cu_amine_oxidase_C_sf, Cu_amine_oxidase_C	FALSE	FALSE
17			AOC3	ENSG00000131471	ENST00000592999	ENSE00002871668	42853277	42853364	1	-1	-1						IPR036460, IPR015798	Cu_amine_oxidase_C_sf, Cu_amine_oxidase_C	FALSE	FALSE
17	42856275	42856343	AOC3	ENSG00000131471	ENST00000592999	ENSE00002947100	42856275	42856343	4	0	0						IPR036460, IPR015798	Cu_amine_oxidase_C_sf, Cu_amine_oxidase_C	FALSE	FALSE
17	42851344	42852943	AOC3	ENSG00000131471	ENST00000613571	ENSE00001213814	42851184	42852943	1	-1	1						IPR036460, IPR016182, IPR015802, IPR015800, IPR015798	Cu_amine_oxidase_C_sf, Cu_amine_oxidase_N-reg, Cu_amine_oxidase_N3, Cu_amine_oxidase_N2, Cu_amine_oxidase_C	FALSE	FALSE
17	42856275	42856293	AOC3	ENSG00000131471	ENST00000613571	ENSE00003719027	42856275	42858128	3	2	-1						IPR036460, IPR016182, IPR015802, IPR015800, IPR015798	Cu_amine_oxidase_C_sf, Cu_amine_oxidase_N-reg, Cu_amine_oxidase_N3, Cu_amine_oxidase_N2, Cu_amine_oxidase_C	FALSE	FALSE
17			AOC3	ENSG00000131471	ENST00000617500	ENSE00003728416	42853243	42853364	1	-1	-1						IPR036460, IPR015798	Cu_amine_oxidase_C_sf, Cu_amine_oxidase_C	FALSE	FALSE
17	42856275	42856550	AOC3	ENSG00000131471	ENST00000617500	ENSE00003723450	42856275	42858128	4	0	-1						IPR036460, IPR015798	Cu_amine_oxidase_C_sf, Cu_amine_oxidase_C	FALSE	FALSE
17			ACLY	ENSG00000131473	ENST00000352035	ENSE00002853198	41918880	41918951	1	-1	-1				TRUE		IPR036969, IPR036291, IPR033847, IPR032263, IPR017866, IPR017440, IPR016143, IPR016102, IPR014608, IPR005811, IPR003781	Citrate_synthase_sf, NAD(P)-bd_dom_sf, Citrt_syn/SCS-alpha_CS, Citrate-bd, Succ-CoA_synthase_bsu_CS, Cit_synth/succinyl-CoA_lig_AS, Citrate_synth-like_sm_a-sub, Succinyl-CoA_synth-like, ATP-citrate_synthase, CoA_ligase, CoA-bd	FALSE	FALSE
17	41913715	41913873	ACLY	ENSG00000131473	ENST00000352035	ENSE00002355161	41913715	41913896	2	-1	0						IPR036969, IPR036291, IPR033847, IPR032263, IPR017866, IPR017440, IPR016143, IPR016102, IPR014608, IPR005811, IPR003781	Citrate_synthase_sf, NAD(P)-bd_dom_sf, Citrt_syn/SCS-alpha_CS, Citrate-bd, Succ-CoA_synthase_bsu_CS, Cit_synth/succinyl-CoA_lig_AS, Citrate_synth-like_sm_a-sub, Succinyl-CoA_synth-like, ATP-citrate_synthase, CoA_ligase, CoA-bd	FALSE	FALSE
17	41912420	41912542	ACLY	ENSG00000131473	ENST00000352035	ENSE00002382601	41912420	41912542	3	0	0	TRUE					IPR036969, IPR036291, IPR033847, IPR032263, IPR017866, IPR017440, IPR016143, IPR016102, IPR014608, IPR005811, IPR003781	Citrate_synthase_sf, NAD(P)-bd_dom_sf, Citrt_syn/SCS-alpha_CS, Citrate-bd, Succ-CoA_synthase_bsu_CS, Cit_synth/succinyl-CoA_lig_AS, Citrate_synth-like_sm_a-sub, Succinyl-CoA_synth-like, ATP-citrate_synthase, CoA_ligase, CoA-bd	FALSE	FALSE
17	41910222	41910284	ACLY	ENSG00000131473	ENST00000352035	ENSE00003671814	41910222	41910284	4	0	0	TRUE					IPR036969, IPR036291, IPR033847, IPR032263, IPR017866, IPR017440, IPR016143, IPR016102, IPR014608, IPR005811, IPR003781	Citrate_synthase_sf, NAD(P)-bd_dom_sf, Citrt_syn/SCS-alpha_CS, Citrate-bd, Succ-CoA_synthase_bsu_CS, Cit_synth/succinyl-CoA_lig_AS, Citrate_synth-like_sm_a-sub, Succinyl-CoA_synth-like, ATP-citrate_synthase, CoA_ligase, CoA-bd	FALSE	FALSE
17	41909510	41909700	ACLY	ENSG00000131473	ENST00000352035	ENSE00003559977	41909510	41909700	5	0	2						IPR036969, IPR036291, IPR033847, IPR032263, IPR017866, IPR017440, IPR016143, IPR016102, IPR014608, IPR005811, IPR003781	Citrate_synthase_sf, NAD(P)-bd_dom_sf, Citrt_syn/SCS-alpha_CS, Citrate-bd, Succ-CoA_synthase_bsu_CS, Cit_synth/succinyl-CoA_lig_AS, Citrate_synth-like_sm_a-sub, Succinyl-CoA_synth-like, ATP-citrate_synthase, CoA_ligase, CoA-bd	FALSE	FALSE
17	41908989	41909068	ACLY	ENSG00000131473	ENST00000352035	ENSE00003675987	41908989	41909068	6	2	1						IPR036969, IPR036291, IPR033847, IPR032263, IPR017866, IPR017440, IPR016143, IPR016102, IPR014608, IPR005811, IPR003781	Citrate_synthase_sf, NAD(P)-bd_dom_sf, Citrt_syn/SCS-alpha_CS, Citrate-bd, Succ-CoA_synthase_bsu_CS, Cit_synth/succinyl-CoA_lig_AS, Citrate_synth-like_sm_a-sub, Succinyl-CoA_synth-like, ATP-citrate_synthase, CoA_ligase, CoA-bd	FALSE	FALSE
17	41907442	41907572	ACLY	ENSG00000131473	ENST00000352035	ENSE00003600012	41907442	41907572	7	1	0						IPR036969, IPR036291, IPR033847, IPR032263, IPR017866, IPR017440, IPR016143, IPR016102, IPR014608, IPR005811, IPR003781	Citrate_synthase_sf, NAD(P)-bd_dom_sf, Citrt_syn/SCS-alpha_CS, Citrate-bd, Succ-CoA_synthase_bsu_CS, Cit_synth/succinyl-CoA_lig_AS, Citrate_synth-like_sm_a-sub, Succinyl-CoA_synth-like, ATP-citrate_synthase, CoA_ligase, CoA-bd	FALSE	FALSE
17	41906528	41906646	ACLY	ENSG00000131473	ENST00000352035	ENSE00002424797	41906528	41906646	8	0	2						IPR036969, IPR036291, IPR033847, IPR032263, IPR017866, IPR017440, IPR016143, IPR016102, IPR014608, IPR005811, IPR003781	Citrate_synthase_sf, NAD(P)-bd_dom_sf, Citrt_syn/SCS-alpha_CS, Citrate-bd, Succ-CoA_synthase_bsu_CS, Cit_synth/succinyl-CoA_lig_AS, Citrate_synth-like_sm_a-sub, Succinyl-CoA_synth-like, ATP-citrate_synthase, CoA_ligase, CoA-bd	FALSE	FALSE
17	41905522	41905658	ACLY	ENSG00000131473	ENST00000352035	ENSE00003671342	41905522	41905658	9	2	1						IPR036969, IPR036291, IPR033847, IPR032263, IPR017866, IPR017440, IPR016143, IPR016102, IPR014608, IPR005811, IPR003781	Citrate_synthase_sf, NAD(P)-bd_dom_sf, Citrt_syn/SCS-alpha_CS, Citrate-bd, Succ-CoA_synthase_bsu_CS, Cit_synth/succinyl-CoA_lig_AS, Citrate_synth-like_sm_a-sub, Succinyl-CoA_synth-like, ATP-citrate_synthase, CoA_ligase, CoA-bd	FALSE	FALSE
17	41904729	41904790	ACLY	ENSG00000131473	ENST00000352035	ENSE00002379846	41904729	41904790	10	1	0						IPR036969, IPR036291, IPR033847, IPR032263, IPR017866, IPR017440, IPR016143, IPR016102, IPR014608, IPR005811, IPR003781	Citrate_synthase_sf, NAD(P)-bd_dom_sf, Citrt_syn/SCS-alpha_CS, Citrate-bd, Succ-CoA_synthase_bsu_CS, Cit_synth/succinyl-CoA_lig_AS, Citrate_synth-like_sm_a-sub, Succinyl-CoA_synth-like, ATP-citrate_synthase, CoA_ligase, CoA-bd	FALSE	FALSE
17	41901696	41901813	ACLY	ENSG00000131473	ENST00000352035	ENSE00002402004	41901696	41901813	11	0	1						IPR036969, IPR036291, IPR033847, IPR032263, IPR017866, IPR017440, IPR016143, IPR016102, IPR014608, IPR005811, IPR003781	Citrate_synthase_sf, NAD(P)-bd_dom_sf, Citrt_syn/SCS-alpha_CS, Citrate-bd, Succ-CoA_synthase_bsu_CS, Cit_synth/succinyl-CoA_lig_AS, Citrate_synth-like_sm_a-sub, Succinyl-CoA_synth-like, ATP-citrate_synthase, CoA_ligase, CoA-bd	FALSE	FALSE
17	41898631	41898785	ACLY	ENSG00000131473	ENST00000352035	ENSE00002429109	41898631	41898785	12	1	0						IPR036969, IPR036291, IPR033847, IPR032263, IPR017866, IPR017440, IPR016143, IPR016102, IPR014608, IPR005811, IPR003781	Citrate_synthase_sf, NAD(P)-bd_dom_sf, Citrt_syn/SCS-alpha_CS, Citrate-bd, Succ-CoA_synthase_bsu_CS, Cit_synth/succinyl-CoA_lig_AS, Citrate_synth-like_sm_a-sub, Succinyl-CoA_synth-like, ATP-citrate_synthase, CoA_ligase, CoA-bd	FALSE	FALSE
17	41897749	41897839	ACLY	ENSG00000131473	ENST00000352035	ENSE00002418550	41897749	41897839	13	0	1						IPR036969, IPR036291, IPR033847, IPR032263, IPR017866, IPR017440, IPR016143, IPR016102, IPR014608, IPR005811, IPR003781	Citrate_synthase_sf, NAD(P)-bd_dom_sf, Citrt_syn/SCS-alpha_CS, Citrate-bd, Succ-CoA_synthase_bsu_CS, Cit_synth/succinyl-CoA_lig_AS, Citrate_synth-like_sm_a-sub, Succinyl-CoA_synth-like, ATP-citrate_synthase, CoA_ligase, CoA-bd	FALSE	FALSE
17	41896620	41896649	ACLY	ENSG00000131473	ENST00000352035	ENSE00002364662	41896620	41896649	14	1	1		TRUE				IPR036969, IPR036291, IPR033847, IPR032263, IPR017866, IPR017440, IPR016143, IPR016102, IPR014608, IPR005811, IPR003781	Citrate_synthase_sf, NAD(P)-bd_dom_sf, Citrt_syn/SCS-alpha_CS, Citrate-bd, Succ-CoA_synthase_bsu_CS, Cit_synth/succinyl-CoA_lig_AS, Citrate_synth-like_sm_a-sub, Succinyl-CoA_synth-like, ATP-citrate_synthase, CoA_ligase, CoA-bd	FALSE	FALSE
17	41893033	41893174	ACLY	ENSG00000131473	ENST00000352035	ENSE00002343399	41893033	41893174	15	1	2						IPR036969, IPR036291, IPR033847, IPR032263, IPR017866, IPR017440, IPR016143, IPR016102, IPR014608, IPR005811, IPR003781	Citrate_synthase_sf, NAD(P)-bd_dom_sf, Citrt_syn/SCS-alpha_CS, Citrate-bd, Succ-CoA_synthase_bsu_CS, Cit_synth/succinyl-CoA_lig_AS, Citrate_synth-like_sm_a-sub, Succinyl-CoA_synth-like, ATP-citrate_synthase, CoA_ligase, CoA-bd	FALSE	FALSE
17	41892279	41892447	ACLY	ENSG00000131473	ENST00000352035	ENSE00002386182	41892279	41892447	16	2	0						IPR036969, IPR036291, IPR033847, IPR032263, IPR017866, IPR017440, IPR016143, IPR016102, IPR014608, IPR005811, IPR003781	Citrate_synthase_sf, NAD(P)-bd_dom_sf, Citrt_syn/SCS-alpha_CS, Citrate-bd, Succ-CoA_synthase_bsu_CS, Cit_synth/succinyl-CoA_lig_AS, Citrate_synth-like_sm_a-sub, Succinyl-CoA_synth-like, ATP-citrate_synthase, CoA_ligase, CoA-bd	FALSE	FALSE
17	41887599	41887703	ACLY	ENSG00000131473	ENST00000352035	ENSE00002358140	41887599	41887703	17	0	0	TRUE					IPR036969, IPR036291, IPR033847, IPR032263, IPR017866, IPR017440, IPR016143, IPR016102, IPR014608, IPR005811, IPR003781	Citrate_synthase_sf, NAD(P)-bd_dom_sf, Citrt_syn/SCS-alpha_CS, Citrate-bd, Succ-CoA_synthase_bsu_CS, Cit_synth/succinyl-CoA_lig_AS, Citrate_synth-like_sm_a-sub, Succinyl-CoA_synth-like, ATP-citrate_synthase, CoA_ligase, CoA-bd	FALSE	FALSE
17	41886112	41886308	ACLY	ENSG00000131473	ENST00000352035	ENSE00002373858	41886112	41886308	18	0	2						IPR036969, IPR036291, IPR033847, IPR032263, IPR017866, IPR017440, IPR016143, IPR016102, IPR014608, IPR005811, IPR003781	Citrate_synthase_sf, NAD(P)-bd_dom_sf, Citrt_syn/SCS-alpha_CS, Citrate-bd, Succ-CoA_synthase_bsu_CS, Cit_synth/succinyl-CoA_lig_AS, Citrate_synth-like_sm_a-sub, Succinyl-CoA_synth-like, ATP-citrate_synthase, CoA_ligase, CoA-bd	FALSE	FALSE
17	41884193	41884274	ACLY	ENSG00000131473	ENST00000352035	ENSE00002355247	41884193	41884274	19	2	0						IPR036969, IPR036291, IPR033847, IPR032263, IPR017866, IPR017440, IPR016143, IPR016102, IPR014608, IPR005811, IPR003781	Citrate_synthase_sf, NAD(P)-bd_dom_sf, Citrt_syn/SCS-alpha_CS, Citrate-bd, Succ-CoA_synthase_bsu_CS, Cit_synth/succinyl-CoA_lig_AS, Citrate_synth-like_sm_a-sub, Succinyl-CoA_synth-like, ATP-citrate_synthase, CoA_ligase, CoA-bd	FALSE	FALSE
17	41883122	41883232	ACLY	ENSG00000131473	ENST00000352035	ENSE00002377293	41883122	41883232	20	0	0	TRUE					IPR036969, IPR036291, IPR033847, IPR032263, IPR017866, IPR017440, IPR016143, IPR016102, IPR014608, IPR005811, IPR003781	Citrate_synthase_sf, NAD(P)-bd_dom_sf, Citrt_syn/SCS-alpha_CS, Citrate-bd, Succ-CoA_synthase_bsu_CS, Cit_synth/succinyl-CoA_lig_AS, Citrate_synth-like_sm_a-sub, Succinyl-CoA_synth-like, ATP-citrate_synthase, CoA_ligase, CoA-bd	FALSE	FALSE
17	41878797	41878924	ACLY	ENSG00000131473	ENST00000352035	ENSE00002400366	41878797	41878924	21	0	2						IPR036969, IPR036291, IPR033847, IPR032263, IPR017866, IPR017440, IPR016143, IPR016102, IPR014608, IPR005811, IPR003781	Citrate_synthase_sf, NAD(P)-bd_dom_sf, Citrt_syn/SCS-alpha_CS, Citrate-bd, Succ-CoA_synthase_bsu_CS, Cit_synth/succinyl-CoA_lig_AS, Citrate_synth-like_sm_a-sub, Succinyl-CoA_synth-like, ATP-citrate_synthase, CoA_ligase, CoA-bd	FALSE	FALSE
17	41878103	41878196	ACLY	ENSG00000131473	ENST00000352035	ENSE00002396459	41878103	41878196	22	2	0						IPR036969, IPR036291, IPR033847, IPR032263, IPR017866, IPR017440, IPR016143, IPR016102, IPR014608, IPR005811, IPR003781	Citrate_synthase_sf, NAD(P)-bd_dom_sf, Citrt_syn/SCS-alpha_CS, Citrate-bd, Succ-CoA_synthase_bsu_CS, Cit_synth/succinyl-CoA_lig_AS, Citrate_synth-like_sm_a-sub, Succinyl-CoA_synth-like, ATP-citrate_synthase, CoA_ligase, CoA-bd	FALSE	FALSE
17	41873811	41873965	ACLY	ENSG00000131473	ENST00000352035	ENSE00002384010	41873811	41873965	23	0	2						IPR036969, IPR036291, IPR033847, IPR032263, IPR017866, IPR017440, IPR016143, IPR016102, IPR014608, IPR005811, IPR003781	Citrate_synthase_sf, NAD(P)-bd_dom_sf, Citrt_syn/SCS-alpha_CS, Citrate-bd, Succ-CoA_synthase_bsu_CS, Cit_synth/succinyl-CoA_lig_AS, Citrate_synth-like_sm_a-sub, Succinyl-CoA_synth-like, ATP-citrate_synthase, CoA_ligase, CoA-bd	FALSE	FALSE
17	41872032	41872182	ACLY	ENSG00000131473	ENST00000352035	ENSE00002366590	41872032	41872182	24	2	0						IPR036969, IPR036291, IPR033847, IPR032263, IPR017866, IPR017440, IPR016143, IPR016102, IPR014608, IPR005811, IPR003781	Citrate_synthase_sf, NAD(P)-bd_dom_sf, Citrt_syn/SCS-alpha_CS, Citrate-bd, Succ-CoA_synthase_bsu_CS, Cit_synth/succinyl-CoA_lig_AS, Citrate_synth-like_sm_a-sub, Succinyl-CoA_synth-like, ATP-citrate_synthase, CoA_ligase, CoA-bd	FALSE	FALSE
17	41871689	41871832	ACLY	ENSG00000131473	ENST00000352035	ENSE00002423081	41871689	41871832	25	0	0	TRUE					IPR036969, IPR036291, IPR033847, IPR032263, IPR017866, IPR017440, IPR016143, IPR016102, IPR014608, IPR005811, IPR003781	Citrate_synthase_sf, NAD(P)-bd_dom_sf, Citrt_syn/SCS-alpha_CS, Citrate-bd, Succ-CoA_synthase_bsu_CS, Cit_synth/succinyl-CoA_lig_AS, Citrate_synth-like_sm_a-sub, Succinyl-CoA_synth-like, ATP-citrate_synthase, CoA_ligase, CoA-bd	FALSE	FALSE
17	41869474	41869587	ACLY	ENSG00000131473	ENST00000352035	ENSE00003515458	41869474	41869587	26	0	0	TRUE					IPR036969, IPR036291, IPR033847, IPR032263, IPR017866, IPR017440, IPR016143, IPR016102, IPR014608, IPR005811, IPR003781	Citrate_synthase_sf, NAD(P)-bd_dom_sf, Citrt_syn/SCS-alpha_CS, Citrate-bd, Succ-CoA_synthase_bsu_CS, Cit_synth/succinyl-CoA_lig_AS, Citrate_synth-like_sm_a-sub, Succinyl-CoA_synth-like, ATP-citrate_synthase, CoA_ligase, CoA-bd	FALSE	FALSE
17	41869043	41869125	ACLY	ENSG00000131473	ENST00000352035	ENSE00003512002	41869043	41869125	27	0	2						IPR036969, IPR036291, IPR033847, IPR032263, IPR017866, IPR017440, IPR016143, IPR016102, IPR014608, IPR005811, IPR003781	Citrate_synthase_sf, NAD(P)-bd_dom_sf, Citrt_syn/SCS-alpha_CS, Citrate-bd, Succ-CoA_synthase_bsu_CS, Cit_synth/succinyl-CoA_lig_AS, Citrate_synth-like_sm_a-sub, Succinyl-CoA_synth-like, ATP-citrate_synthase, CoA_ligase, CoA-bd	FALSE	FALSE
17	41868709	41868785	ACLY	ENSG00000131473	ENST00000352035	ENSE00003666333	41868709	41868785	28	2	1						IPR036969, IPR036291, IPR033847, IPR032263, IPR017866, IPR017440, IPR016143, IPR016102, IPR014608, IPR005811, IPR003781	Citrate_synthase_sf, NAD(P)-bd_dom_sf, Citrt_syn/SCS-alpha_CS, Citrate-bd, Succ-CoA_synthase_bsu_CS, Cit_synth/succinyl-CoA_lig_AS, Citrate_synth-like_sm_a-sub, Succinyl-CoA_synth-like, ATP-citrate_synthase, CoA_ligase, CoA-bd	FALSE	FALSE
17	41867810	41867904	ACLY	ENSG00000131473	ENST00000352035	ENSE00001936666	41866918	41867904	29	1	-1						IPR036969, IPR036291, IPR033847, IPR032263, IPR017866, IPR017440, IPR016143, IPR016102, IPR014608, IPR005811, IPR003781	Citrate_synthase_sf, NAD(P)-bd_dom_sf, Citrt_syn/SCS-alpha_CS, Citrate-bd, Succ-CoA_synthase_bsu_CS, Cit_synth/succinyl-CoA_lig_AS, Citrate_synth-like_sm_a-sub, Succinyl-CoA_synth-like, ATP-citrate_synthase, CoA_ligase, CoA-bd	FALSE	FALSE
17			ACLY	ENSG00000131473	ENST00000353196	ENSE00002705642	41918880	41919019	1	-1	-1						IPR036969, IPR036291, IPR033847, IPR032263, IPR017866, IPR017440, IPR016143, IPR016102, IPR014608, IPR005811, IPR003781	Citrate_synthase_sf, NAD(P)-bd_dom_sf, Citrt_syn/SCS-alpha_CS, Citrate-bd, Succ-CoA_synthase_bsu_CS, Cit_synth/succinyl-CoA_lig_AS, Citrate_synth-like_sm_a-sub, Succinyl-CoA_synth-like, ATP-citrate_synthase, CoA_ligase, CoA-bd	FALSE	FALSE
17	41867810	41867904	ACLY	ENSG00000131473	ENST00000353196	ENSE00002360598	41866931	41867904	28	1	-1						IPR036969, IPR036291, IPR033847, IPR032263, IPR017866, IPR017440, IPR016143, IPR016102, IPR014608, IPR005811, IPR003781	Citrate_synthase_sf, NAD(P)-bd_dom_sf, Citrt_syn/SCS-alpha_CS, Citrate-bd, Succ-CoA_synthase_bsu_CS, Cit_synth/succinyl-CoA_lig_AS, Citrate_synth-like_sm_a-sub, Succinyl-CoA_synth-like, ATP-citrate_synthase, CoA_ligase, CoA-bd	FALSE	FALSE
17			ACLY	ENSG00000131473	ENST00000393896	ENSE00002923479	41918880	41919022	1	-1	-1				TRUE		IPR036969, IPR036291, IPR033847, IPR032263, IPR017866, IPR017440, IPR016143, IPR016102, IPR014608, IPR005811, IPR003781	Citrate_synthase_sf, NAD(P)-bd_dom_sf, Citrt_syn/SCS-alpha_CS, Citrate-bd, Succ-CoA_synthase_bsu_CS, Cit_synth/succinyl-CoA_lig_AS, Citrate_synth-like_sm_a-sub, Succinyl-CoA_synth-like, ATP-citrate_synthase, CoA_ligase, CoA-bd	FALSE	FALSE
17	41913715	41913873	ACLY	ENSG00000131473	ENST00000393896	ENSE00002837154	41913715	41913900	2	-1	0						IPR036969, IPR036291, IPR033847, IPR032263, IPR017866, IPR017440, IPR016143, IPR016102, IPR014608, IPR005811, IPR003781	Citrate_synthase_sf, NAD(P)-bd_dom_sf, Citrt_syn/SCS-alpha_CS, Citrate-bd, Succ-CoA_synthase_bsu_CS, Cit_synth/succinyl-CoA_lig_AS, Citrate_synth-like_sm_a-sub, Succinyl-CoA_synth-like, ATP-citrate_synthase, CoA_ligase, CoA-bd	FALSE	FALSE
17	41867810	41867904	ACLY	ENSG00000131473	ENST00000393896	ENSE00001516834	41867574	41867904	28	1	-1						IPR036969, IPR036291, IPR033847, IPR032263, IPR017866, IPR017440, IPR016143, IPR016102, IPR014608, IPR005811, IPR003781	Citrate_synthase_sf, NAD(P)-bd_dom_sf, Citrt_syn/SCS-alpha_CS, Citrate-bd, Succ-CoA_synthase_bsu_CS, Cit_synth/succinyl-CoA_lig_AS, Citrate_synth-like_sm_a-sub, Succinyl-CoA_synth-like, ATP-citrate_synthase, CoA_ligase, CoA-bd	FALSE	FALSE
17			ACLY	ENSG00000131473	ENST00000537919	ENSE00002406113	41918880	41918983	1	-1	-1						IPR036969, IPR036291, IPR033847, IPR032263, IPR017440, IPR016143, IPR016102, IPR005811, IPR003781	Citrate_synthase_sf, NAD(P)-bd_dom_sf, Citrt_syn/SCS-alpha_CS, Citrate-bd, Cit_synth/succinyl-CoA_lig_AS, Citrate_synth-like_sm_a-sub, Succinyl-CoA_synth-like, CoA_ligase, CoA-bd	FALSE	FALSE
17	41867810	41867904	ACLY	ENSG00000131473	ENST00000537919	ENSE00002355136	41867456	41867904	21	1	-1						IPR036969, IPR036291, IPR033847, IPR032263, IPR017440, IPR016143, IPR016102, IPR005811, IPR003781	Citrate_synthase_sf, NAD(P)-bd_dom_sf, Citrt_syn/SCS-alpha_CS, Citrate-bd, Cit_synth/succinyl-CoA_lig_AS, Citrate_synth-like_sm_a-sub, Succinyl-CoA_synth-like, CoA_ligase, CoA-bd	FALSE	FALSE
17			ACLY	ENSG00000131473	ENST00000590151	ENSE00002822216	41918880	41918962	1	-1	-1						IPR036969, IPR036291, IPR033847, IPR032263, IPR017866, IPR017440, IPR016143, IPR016102, IPR014608, IPR005811, IPR003781	Citrate_synthase_sf, NAD(P)-bd_dom_sf, Citrt_syn/SCS-alpha_CS, Citrate-bd, Succ-CoA_synthase_bsu_CS, Cit_synth/succinyl-CoA_lig_AS, Citrate_synth-like_sm_a-sub, Succinyl-CoA_synth-like, ATP-citrate_synthase, CoA_ligase, CoA-bd	FALSE	FALSE
17	41867810	41867904	ACLY	ENSG00000131473	ENST00000590151	ENSE00002789858	41866917	41867904	29	1	-1						IPR036969, IPR036291, IPR033847, IPR032263, IPR017866, IPR017440, IPR016143, IPR016102, IPR014608, IPR005811, IPR003781	Citrate_synthase_sf, NAD(P)-bd_dom_sf, Citrt_syn/SCS-alpha_CS, Citrate-bd, Succ-CoA_synthase_bsu_CS, Cit_synth/succinyl-CoA_lig_AS, Citrate_synth-like_sm_a-sub, Succinyl-CoA_synth-like, ATP-citrate_synthase, CoA_ligase, CoA-bd	FALSE	FALSE
17	41905522	41905546	ACLY	ENSG00000131473	ENST00000590770	ENSE00003623952	41905522	41905658	2	-1	1						IPR032263	Citrate-bd	FALSE	FALSE
17	41897801	41897839	ACLY	ENSG00000131473	ENST00000590770	ENSE00002858129	41897801	41897839	6	0	0						IPR032263	Citrate-bd	FALSE	FALSE
17	42773476	42773528	VPS25	ENSG00000131475	ENST00000253794	ENSE00001307877	42773449	42773528	1	-1	2						IPR036390, IPR036388, IPR014041	WH_DNA-bd_sf, WH-like_DNA-bd_sf, ESCRT-II_cplx_Vps25-sub_N	FALSE	FALSE
17	42773733	42773878	VPS25	ENSG00000131475	ENST00000253794	ENSE00003616253	42773733	42773878	2	2	1						IPR036390, IPR036388, IPR014041	WH_DNA-bd_sf, WH-like_DNA-bd_sf, ESCRT-II_cplx_Vps25-sub_N	FALSE	FALSE
17	42774646	42774699	VPS25	ENSG00000131475	ENST00000253794	ENSE00003465827	42774646	42774699	3	1	1		TRUE				IPR036390, IPR036388, IPR014041	WH_DNA-bd_sf, WH-like_DNA-bd_sf, ESCRT-II_cplx_Vps25-sub_N	FALSE	FALSE
17	42775381	42775469	VPS25	ENSG00000131475	ENST00000253794	ENSE00003485719	42775381	42775469	4	1	0						IPR036390, IPR036388, IPR014041	WH_DNA-bd_sf, WH-like_DNA-bd_sf, ESCRT-II_cplx_Vps25-sub_N	FALSE	FALSE
17	42776245	42776320	VPS25	ENSG00000131475	ENST00000253794	ENSE00003491616	42776245	42776320	5	0	1						IPR036390, IPR036388, IPR014041	WH_DNA-bd_sf, WH-like_DNA-bd_sf, ESCRT-II_cplx_Vps25-sub_N	FALSE	FALSE
17	42778957	42779069	VPS25	ENSG00000131475	ENST00000253794	ENSE00001059264	42778957	42779599	6	1	-1						IPR036390, IPR036388, IPR014041	WH_DNA-bd_sf, WH-like_DNA-bd_sf, ESCRT-II_cplx_Vps25-sub_N	FALSE	FALSE
17	42773508	42773528	VPS25	ENSG00000131475	ENST00000589520	ENSE00002790999	42773508	42773528	1	2	2						IPR036390, IPR014041	WH_DNA-bd_sf, ESCRT-II_cplx_Vps25-sub_N	FALSE	FALSE
17	42778957	42779069	VPS25	ENSG00000131475	ENST00000589520	ENSE00002898088	42778957	42779374	4	1	-1						IPR036390, IPR014041	WH_DNA-bd_sf, ESCRT-II_cplx_Vps25-sub_N	FALSE	FALSE
17	42773476	42773528	VPS25	ENSG00000131475	ENST00000589577	ENSE00002929224	42773469	42773528	1	-1	2
17	42773733	42773976	VPS25	ENSG00000131475	ENST00000589577	ENSE00002872280	42773733	42773976	2	2	0
17	42774248	42774250	VPS25	ENSG00000131475	ENST00000589577	ENSE00002865133	42774248	42774327	3	0	-1
17			VPS25	ENSG00000131475	ENST00000589577	ENSE00003490863	42774646	42774699	4	-1	-1				TRUE
17			VPS25	ENSG00000131475	ENST00000589577	ENSE00003458579	42775381	42775469	5	-1	-1				TRUE
17			VPS25	ENSG00000131475	ENST00000589577	ENSE00003670266	42776245	42776320	6	-1	-1
17	42773824	42773878	VPS25	ENSG00000131475	ENST00000590339	ENSE00002804585	42773480	42773878	1	-1	1						IPR036390, IPR036388, IPR014041	WH_DNA-bd_sf, WH-like_DNA-bd_sf, ESCRT-II_cplx_Vps25-sub_N	FALSE	FALSE
17	42778957	42779006	VPS25	ENSG00000131475	ENST00000590339	ENSE00002737371	42778957	42779006	5	1	0						IPR036390, IPR036388, IPR014041	WH_DNA-bd_sf, WH-like_DNA-bd_sf, ESCRT-II_cplx_Vps25-sub_N	FALSE	FALSE
17	42761262	42761358	RAMP2	ENSG00000131477	ENST00000253796	ENSE00001299889	42761227	42761358	1	-1	1						IPR038126	RAMP_sf	FALSE	FALSE
17	42761834	42761899	RAMP2	ENSG00000131477	ENST00000253796	ENSE00003688721	42761834	42761899	2	1	1		TRUE				IPR038126	RAMP_sf	FALSE	FALSE
17	42762355	42762463	RAMP2	ENSG00000131477	ENST00000253796	ENSE00003661168	42762355	42762463	3	1	2						IPR038126	RAMP_sf	FALSE	FALSE
17	42762597	42762852	RAMP2	ENSG00000131477	ENST00000253796	ENSE00002762898	42762597	42763041	4	2	-1						IPR038126	RAMP_sf	FALSE	FALSE
17	42761262	42761358	RAMP2	ENSG00000131477	ENST00000587142	ENSE00002825040	42761258	42761358	1	-1	1						IPR038126	RAMP_sf	FALSE	FALSE
17	42762340	42762463	RAMP2	ENSG00000131477	ENST00000587142	ENSE00002804293	42762340	42762463	3	1	2						IPR038126	RAMP_sf	FALSE	FALSE
17	42762597	42762852	RAMP2	ENSG00000131477	ENST00000587142	ENSE00002792843	42762597	42762854	4	2	-1						IPR038126	RAMP_sf	FALSE	FALSE
17			RAMP2	ENSG00000131477	ENST00000588928	ENSE00002973679	42760805	42761075	1	-1	-1				TRUE		IPR038126	RAMP_sf	FALSE	FALSE
17	42762417	42762463	RAMP2	ENSG00000131477	ENST00000588928	ENSE00003679927	42762355	42762463	3	-1	2						IPR038126	RAMP_sf	FALSE	FALSE
17	42762597	42762698	RAMP2	ENSG00000131477	ENST00000588928	ENSE00002867214	42762597	42762698	4	2	2						IPR038126	RAMP_sf	FALSE	FALSE
17			RAMP2	ENSG00000131477	ENST00000589683	ENSE00002879786	42760775	42761012	1	-1	-1						IPR038126	RAMP_sf	FALSE	FALSE
17			RAMP2	ENSG00000131477	ENST00000589683	ENSE00003578118	42761834	42761899	2	-1	-1						IPR038126	RAMP_sf	FALSE	FALSE
17	42844627	42846214	AOC2	ENSG00000131480	ENST00000253799	ENSE00002938214	42844580	42846214	1	-1	1						IPR036460, IPR032952, IPR016182, IPR015802, IPR015800, IPR015798	Cu_amine_oxidase_C_sf, AOC2, Cu_amine_oxidase_N-reg, Cu_amine_oxidase_N3, Cu_amine_oxidase_N2, Cu_amine_oxidase_C	FALSE	FALSE
17	42849086	42849371	AOC2	ENSG00000131480	ENST00000253799	ENSE00000899067	42849086	42849371	2	1	2						IPR036460, IPR032952, IPR016182, IPR015802, IPR015800, IPR015798	Cu_amine_oxidase_C_sf, AOC2, Cu_amine_oxidase_N-reg, Cu_amine_oxidase_N3, Cu_amine_oxidase_N2, Cu_amine_oxidase_C	FALSE	FALSE
17	42849601	42849730	AOC2	ENSG00000131480	ENST00000253799	ENSE00000899068	42849601	42849730	3	2	0						IPR036460, IPR032952, IPR016182, IPR015802, IPR015800, IPR015798	Cu_amine_oxidase_C_sf, AOC2, Cu_amine_oxidase_N-reg, Cu_amine_oxidase_N3, Cu_amine_oxidase_N2, Cu_amine_oxidase_C	FALSE	FALSE
17	42850082	42850348	AOC2	ENSG00000131480	ENST00000253799	ENSE00002929042	42850082	42850707	4	0	-1						IPR036460, IPR032952, IPR016182, IPR015802, IPR015800, IPR015798	Cu_amine_oxidase_C_sf, AOC2, Cu_amine_oxidase_N-reg, Cu_amine_oxidase_N3, Cu_amine_oxidase_N2, Cu_amine_oxidase_C	FALSE	FALSE
17	42844627	42846214	AOC2	ENSG00000131480	ENST00000452774	ENSE00002827987	42844601	42846214	1	-1	1						IPR036460, IPR032952, IPR016182, IPR015802, IPR015800, IPR015798	Cu_amine_oxidase_C_sf, AOC2, Cu_amine_oxidase_N-reg, Cu_amine_oxidase_N3, Cu_amine_oxidase_N2, Cu_amine_oxidase_C	FALSE	FALSE
17	42849086	42849290	AOC2	ENSG00000131480	ENST00000452774	ENSE00001757046	42849086	42849290	2	1	2						IPR036460, IPR032952, IPR016182, IPR015802, IPR015800, IPR015798	Cu_amine_oxidase_C_sf, AOC2, Cu_amine_oxidase_N-reg, Cu_amine_oxidase_N3, Cu_amine_oxidase_N2, Cu_amine_oxidase_C	FALSE	FALSE
17	42850082	42850348	AOC2	ENSG00000131480	ENST00000452774	ENSE00002937766	42850082	42850704	4	0	-1						IPR036460, IPR032952, IPR016182, IPR015802, IPR015800, IPR015798	Cu_amine_oxidase_C_sf, AOC2, Cu_amine_oxidase_N-reg, Cu_amine_oxidase_N3, Cu_amine_oxidase_N2, Cu_amine_oxidase_C	FALSE	FALSE
17	42900877	42901106	G6PC	ENSG00000131482	ENST00000253801	ENSE00001178369	42900799	42901106	1	-1	2						IPR036938, IPR016275	P_Acid_Pase_2/haloperoxi_sf, Glucose-6-phosphatase	FALSE	FALSE
17	42903931	42904040	G6PC	ENSG00000131482	ENST00000253801	ENSE00001118511	42903931	42904040	2	2	1
17	42907523	42907628	G6PC	ENSG00000131482	ENST00000253801	ENSE00001327557	42907523	42907628	3	1	2						IPR036938, IPR016275	P_Acid_Pase_2/haloperoxi_sf, Glucose-6-phosphatase	FALSE	FALSE
17	42909303	42909418	G6PC	ENSG00000131482	ENST00000253801	ENSE00003628186	42909303	42909418	4	2	1						IPR036938, IPR016275	P_Acid_Pase_2/haloperoxi_sf, Glucose-6-phosphatase	FALSE	FALSE
17	42910915	42911426	G6PC	ENSG00000131482	ENST00000253801	ENSE00001604939	42910915	42914438	5	1	-1						IPR036938, IPR016275	P_Acid_Pase_2/haloperoxi_sf, Glucose-6-phosphatase	FALSE	FALSE
17	42900877	42901106	G6PC	ENSG00000131482	ENST00000585489	ENSE00002756150	42900800	42901106	1	-1	2						IPR036938	P_Acid_Pase_2/haloperoxi_sf	FALSE	FALSE
17	42910915	42910960	G6PC	ENSG00000131482	ENST00000585489	ENSE00002940734	42910915	42911488	4	2	-1						IPR036938	P_Acid_Pase_2/haloperoxi_sf	FALSE	FALSE
17	42900877	42901106	G6PC	ENSG00000131482	ENST00000592383	ENSE00002829917	42900797	42901106	1	-1	2
17	42907600	42907628	G6PC	ENSG00000131482	ENST00000592383	ENSE00002824554	42907600	42907628	3	1	0
17	42909303	42909418	G6PC	ENSG00000131482	ENST00000592383	ENSE00003502913	42909303	42909418	4	0	2
17	42910915	42910960	G6PC	ENSG00000131482	ENST00000592383	ENSE00002821810	42910915	42911336	5	2	-1
17	41381899	41382372	KRT34	ENSG00000131737	ENST00000394001	ENSE00001291288	41381899	41382403	1	-1	0						IPR042180, IPR039008, IPR018039	IF_rod_dom_coil1B, IF_rod_dom, IF_conserved	FALSE	FALSE
17	41381713	41381795	KRT34	ENSG00000131737	ENST00000394001	ENSE00002393174	41381713	41381795	2	0	2						IPR042180, IPR039008, IPR018039	IF_rod_dom_coil1B, IF_rod_dom, IF_conserved	FALSE	FALSE
17	41381056	41381212	KRT34	ENSG00000131737	ENST00000394001	ENSE00002405353	41381056	41381212	3	2	0						IPR042180, IPR039008, IPR018039	IF_rod_dom_coil1B, IF_rod_dom, IF_conserved	FALSE	FALSE
17	41379570	41379731	KRT34	ENSG00000131737	ENST00000394001	ENSE00002339765	41379570	41379731	4	0	0	TRUE					IPR042180, IPR039008, IPR018039	IF_rod_dom_coil1B, IF_rod_dom, IF_conserved	FALSE	FALSE
17	41379353	41379478	KRT34	ENSG00000131737	ENST00000394001	ENSE00002400158	41379353	41379478	5	0	0	TRUE					IPR042180, IPR039008, IPR018039	IF_rod_dom_coil1B, IF_rod_dom, IF_conserved	FALSE	FALSE
17	41378956	41379176	KRT34	ENSG00000131737	ENST00000394001	ENSE00002366833	41378956	41379176	6	0	2						IPR042180, IPR039008, IPR018039	IF_rod_dom_coil1B, IF_rod_dom, IF_conserved	FALSE	FALSE
17	41378059	41378146	KRT34	ENSG00000131737	ENST00000394001	ENSE00001517150	41377650	41378146	7	2	-1						IPR042180, IPR039008, IPR018039	IF_rod_dom_coil1B, IF_rod_dom, IF_conserved	FALSE	FALSE
17	41369403	41369750	KRT33B	ENSG00000131738	ENST00000251646	ENSE00002438381	41369403	41369813	1	-1	0						IPR042180, IPR039008, IPR018039	IF_rod_dom_coil1B, IF_rod_dom, IF_conserved	FALSE	FALSE
17	41367908	41367990	KRT33B	ENSG00000131738	ENST00000251646	ENSE00002486034	41367908	41367990	2	0	2						IPR042180, IPR039008, IPR018039	IF_rod_dom_coil1B, IF_rod_dom, IF_conserved	FALSE	FALSE
17	41366470	41366626	KRT33B	ENSG00000131738	ENST00000251646	ENSE00002528182	41366470	41366626	3	2	0						IPR042180, IPR039008, IPR018039	IF_rod_dom_coil1B, IF_rod_dom, IF_conserved	FALSE	FALSE
17	41365392	41365553	KRT33B	ENSG00000131738	ENST00000251646	ENSE00002517762	41365392	41365553	4	0	0	TRUE					IPR042180, IPR039008, IPR018039	IF_rod_dom_coil1B, IF_rod_dom, IF_conserved	FALSE	FALSE
17	41365175	41365300	KRT33B	ENSG00000131738	ENST00000251646	ENSE00002458105	41365175	41365300	5	0	0	TRUE					IPR042180, IPR039008, IPR018039	IF_rod_dom_coil1B, IF_rod_dom, IF_conserved	FALSE	FALSE
17	41364779	41364999	KRT33B	ENSG00000131738	ENST00000251646	ENSE00002491252	41364779	41364999	6	0	2						IPR042180, IPR039008, IPR018039	IF_rod_dom_coil1B, IF_rod_dom, IF_conserved	FALSE	FALSE
17	41363836	41363953	KRT33B	ENSG00000131738	ENST00000251646	ENSE00001810585	41363498	41363953	7	2	-1						IPR042180, IPR039008, IPR018039	IF_rod_dom_coil1B, IF_rod_dom, IF_conserved	FALSE	FALSE
17			TNS4	ENSG00000131746	ENST00000254051	ENSE00001433415	40501534	40501623	1	-1	-1				TRUE		IPR036860, IPR033929, IPR013625, IPR011993, IPR006020	SH2_dom_sf, Tensin_PTB, PTB, PH-like_dom_sf, PTB/PI_dom	FALSE	FALSE
17	40495987	40496425	TNS4	ENSG00000131746	ENST00000254051	ENSE00001229785	40495987	40496520	2	-1	1						IPR036860, IPR033929, IPR013625, IPR011993, IPR006020	SH2_dom_sf, Tensin_PTB, PTB, PH-like_dom_sf, PTB/PI_dom	FALSE	FALSE
17	40488546	40488969	TNS4	ENSG00000131746	ENST00000254051	ENSE00001177363	40488546	40488969	3	1	2						IPR036860, IPR033929, IPR013625, IPR011993, IPR006020	SH2_dom_sf, Tensin_PTB, PTB, PH-like_dom_sf, PTB/PI_dom	FALSE	FALSE
17	40487036	40487460	TNS4	ENSG00000131746	ENST00000254051	ENSE00000900636	40487036	40487460	4	2	1						IPR036860, IPR033929, IPR013625, IPR011993, IPR006020	SH2_dom_sf, Tensin_PTB, PTB, PH-like_dom_sf, PTB/PI_dom	FALSE	FALSE
17	40484921	40485007	TNS4	ENSG00000131746	ENST00000254051	ENSE00000900635	40484921	40485007	5	1	1		TRUE				IPR036860, IPR033929, IPR013625, IPR011993, IPR006020	SH2_dom_sf, Tensin_PTB, PTB, PH-like_dom_sf, PTB/PI_dom	FALSE	FALSE
17	40484484	40484609	TNS4	ENSG00000131746	ENST00000254051	ENSE00000863408	40484484	40484609	6	1	1		TRUE				IPR036860, IPR033929, IPR013625, IPR011993, IPR006020	SH2_dom_sf, Tensin_PTB, PTB, PH-like_dom_sf, PTB/PI_dom	FALSE	FALSE
17	40482324	40482416	TNS4	ENSG00000131746	ENST00000254051	ENSE00000720719	40482324	40482416	7	1	1		TRUE				IPR036860, IPR033929, IPR013625, IPR011993, IPR006020	SH2_dom_sf, Tensin_PTB, PTB, PH-like_dom_sf, PTB/PI_dom	FALSE	FALSE
17	40482129	40482206	TNS4	ENSG00000131746	ENST00000254051	ENSE00000720646	40482129	40482206	8	1	1		TRUE				IPR036860, IPR033929, IPR013625, IPR011993, IPR006020	SH2_dom_sf, Tensin_PTB, PTB, PH-like_dom_sf, PTB/PI_dom	FALSE	FALSE
17	40480700	40480768	TNS4	ENSG00000131746	ENST00000254051	ENSE00000900634	40480700	40480768	9	1	1		TRUE				IPR036860, IPR033929, IPR013625, IPR011993, IPR006020	SH2_dom_sf, Tensin_PTB, PTB, PH-like_dom_sf, PTB/PI_dom	FALSE	FALSE
17	40479674	40479842	TNS4	ENSG00000131746	ENST00000254051	ENSE00000900633	40479674	40479842	10	1	2						IPR036860, IPR033929, IPR013625, IPR011993, IPR006020	SH2_dom_sf, Tensin_PTB, PTB, PH-like_dom_sf, PTB/PI_dom	FALSE	FALSE
17	40478580	40478648	TNS4	ENSG00000131746	ENST00000254051	ENSE00003465953	40478580	40478648	11	2	2			TRUE			IPR036860, IPR033929, IPR013625, IPR011993, IPR006020	SH2_dom_sf, Tensin_PTB, PTB, PH-like_dom_sf, PTB/PI_dom	FALSE	FALSE
17	40478307	40478333	TNS4	ENSG00000131746	ENST00000254051	ENSE00003481478	40478307	40478333	12	2	2			TRUE			IPR036860, IPR033929, IPR013625, IPR011993, IPR006020	SH2_dom_sf, Tensin_PTB, PTB, PH-like_dom_sf, PTB/PI_dom	FALSE	FALSE
17	40477588	40477729	TNS4	ENSG00000131746	ENST00000254051	ENSE00003618679	40475834	40477729	13	2	-1						IPR036860, IPR033929, IPR013625, IPR011993, IPR006020	SH2_dom_sf, Tensin_PTB, PTB, PH-like_dom_sf, PTB/PI_dom	FALSE	FALSE
17	40417771	40417791	TOP2A	ENSG00000131747	ENST00000423485	ENSE00001780806	40417771	40417896	1	-1	0						IPR036890, IPR034157, IPR031660, IPR020568, IPR018522, IPR014721, IPR013760, IPR013759, IPR013758, IPR013506, IPR012542, IPR006171, IPR003594, IPR002205, IPR001241	HATPase_C_sf, TOPRIM_TopoII, TOPRIM_C, Ribosomal_S5_D2-typ_fold, TopoIIA_CS, Ribosomal_S5_D2-typ_fold_subgr, Topo_IIA-like_dom_sf, Topo_IIA_B_C, Topo_IIA_A/C_ab, Topo_IIA_bsu_dom2, DTHCT, TOPRIM_domain, HATPase_C, Topo_IIA_A/C, Topo_IIA	FALSE	FALSE
17	40416740	40416895	TOP2A	ENSG00000131747	ENST00000423485	ENSE00003507255	40416740	40416895	2	0	0	TRUE					IPR036890, IPR034157, IPR031660, IPR020568, IPR018522, IPR014721, IPR013760, IPR013759, IPR013758, IPR013506, IPR012542, IPR006171, IPR003594, IPR002205, IPR001241	HATPase_C_sf, TOPRIM_TopoII, TOPRIM_C, Ribosomal_S5_D2-typ_fold, TopoIIA_CS, Ribosomal_S5_D2-typ_fold_subgr, Topo_IIA-like_dom_sf, Topo_IIA_B_C, Topo_IIA_A/C_ab, Topo_IIA_bsu_dom2, DTHCT, TOPRIM_domain, HATPase_C, Topo_IIA_A/C, Topo_IIA	FALSE	FALSE
17	40416422	40416512	TOP2A	ENSG00000131747	ENST00000423485	ENSE00001182168	40416422	40416512	3	0	1						IPR036890, IPR034157, IPR031660, IPR020568, IPR018522, IPR014721, IPR013760, IPR013759, IPR013758, IPR013506, IPR012542, IPR006171, IPR003594, IPR002205, IPR001241	HATPase_C_sf, TOPRIM_TopoII, TOPRIM_C, Ribosomal_S5_D2-typ_fold, TopoIIA_CS, Ribosomal_S5_D2-typ_fold_subgr, Topo_IIA-like_dom_sf, Topo_IIA_B_C, Topo_IIA_A/C_ab, Topo_IIA_bsu_dom2, DTHCT, TOPRIM_domain, HATPase_C, Topo_IIA_A/C, Topo_IIA	FALSE	FALSE
17	40416005	40416068	TOP2A	ENSG00000131747	ENST00000423485	ENSE00001182163	40416005	40416068	4	1	2						IPR036890, IPR034157, IPR031660, IPR020568, IPR018522, IPR014721, IPR013760, IPR013759, IPR013758, IPR013506, IPR012542, IPR006171, IPR003594, IPR002205, IPR001241	HATPase_C_sf, TOPRIM_TopoII, TOPRIM_C, Ribosomal_S5_D2-typ_fold, TopoIIA_CS, Ribosomal_S5_D2-typ_fold_subgr, Topo_IIA-like_dom_sf, Topo_IIA_B_C, Topo_IIA_A/C_ab, Topo_IIA_bsu_dom2, DTHCT, TOPRIM_domain, HATPase_C, Topo_IIA_A/C, Topo_IIA	FALSE	FALSE
17	40413480	40413625	TOP2A	ENSG00000131747	ENST00000423485	ENSE00003788736	40413480	40413625	5	2	1						IPR036890, IPR034157, IPR031660, IPR020568, IPR018522, IPR014721, IPR013760, IPR013759, IPR013758, IPR013506, IPR012542, IPR006171, IPR003594, IPR002205, IPR001241	HATPase_C_sf, TOPRIM_TopoII, TOPRIM_C, Ribosomal_S5_D2-typ_fold, TopoIIA_CS, Ribosomal_S5_D2-typ_fold_subgr, Topo_IIA-like_dom_sf, Topo_IIA_B_C, Topo_IIA_A/C_ab, Topo_IIA_bsu_dom2, DTHCT, TOPRIM_domain, HATPase_C, Topo_IIA_A/C, Topo_IIA	FALSE	FALSE
17	40413195	40413292	TOP2A	ENSG00000131747	ENST00000423485	ENSE00001533480	40413195	40413292	6	1	0						IPR036890, IPR034157, IPR031660, IPR020568, IPR018522, IPR014721, IPR013760, IPR013759, IPR013758, IPR013506, IPR012542, IPR006171, IPR003594, IPR002205, IPR001241	HATPase_C_sf, TOPRIM_TopoII, TOPRIM_C, Ribosomal_S5_D2-typ_fold, TopoIIA_CS, Ribosomal_S5_D2-typ_fold_subgr, Topo_IIA-like_dom_sf, Topo_IIA_B_C, Topo_IIA_A/C_ab, Topo_IIA_bsu_dom2, DTHCT, TOPRIM_domain, HATPase_C, Topo_IIA_A/C, Topo_IIA	FALSE	FALSE
17	40412759	40412971	TOP2A	ENSG00000131747	ENST00000423485	ENSE00001182144	40412759	40412971	7	0	0	TRUE					IPR036890, IPR034157, IPR031660, IPR020568, IPR018522, IPR014721, IPR013760, IPR013759, IPR013758, IPR013506, IPR012542, IPR006171, IPR003594, IPR002205, IPR001241	HATPase_C_sf, TOPRIM_TopoII, TOPRIM_C, Ribosomal_S5_D2-typ_fold, TopoIIA_CS, Ribosomal_S5_D2-typ_fold_subgr, Topo_IIA-like_dom_sf, Topo_IIA_B_C, Topo_IIA_A/C_ab, Topo_IIA_bsu_dom2, DTHCT, TOPRIM_domain, HATPase_C, Topo_IIA_A/C, Topo_IIA	FALSE	FALSE
17	40411645	40411818	TOP2A	ENSG00000131747	ENST00000423485	ENSE00001363882	40411645	40411818	8	0	0	TRUE					IPR036890, IPR034157, IPR031660, IPR020568, IPR018522, IPR014721, IPR013760, IPR013759, IPR013758, IPR013506, IPR012542, IPR006171, IPR003594, IPR002205, IPR001241	HATPase_C_sf, TOPRIM_TopoII, TOPRIM_C, Ribosomal_S5_D2-typ_fold, TopoIIA_CS, Ribosomal_S5_D2-typ_fold_subgr, Topo_IIA-like_dom_sf, Topo_IIA_B_C, Topo_IIA_A/C_ab, Topo_IIA_bsu_dom2, DTHCT, TOPRIM_domain, HATPase_C, Topo_IIA_A/C, Topo_IIA	FALSE	FALSE
17	40411354	40411455	TOP2A	ENSG00000131747	ENST00000423485	ENSE00001368747	40411354	40411455	9	0	0	TRUE					IPR036890, IPR034157, IPR031660, IPR020568, IPR018522, IPR014721, IPR013760, IPR013759, IPR013758, IPR013506, IPR012542, IPR006171, IPR003594, IPR002205, IPR001241	HATPase_C_sf, TOPRIM_TopoII, TOPRIM_C, Ribosomal_S5_D2-typ_fold, TopoIIA_CS, Ribosomal_S5_D2-typ_fold_subgr, Topo_IIA-like_dom_sf, Topo_IIA_B_C, Topo_IIA_A/C_ab, Topo_IIA_bsu_dom2, DTHCT, TOPRIM_domain, HATPase_C, Topo_IIA_A/C, Topo_IIA	FALSE	FALSE
17	40411109	40411246	TOP2A	ENSG00000131747	ENST00000423485	ENSE00000900596	40411109	40411246	10	0	0	TRUE					IPR036890, IPR034157, IPR031660, IPR020568, IPR018522, IPR014721, IPR013760, IPR013759, IPR013758, IPR013506, IPR012542, IPR006171, IPR003594, IPR002205, IPR001241	HATPase_C_sf, TOPRIM_TopoII, TOPRIM_C, Ribosomal_S5_D2-typ_fold, TopoIIA_CS, Ribosomal_S5_D2-typ_fold_subgr, Topo_IIA-like_dom_sf, Topo_IIA_B_C, Topo_IIA_A/C_ab, Topo_IIA_bsu_dom2, DTHCT, TOPRIM_domain, HATPase_C, Topo_IIA_A/C, Topo_IIA	FALSE	FALSE
17	40408492	40408630	TOP2A	ENSG00000131747	ENST00000423485	ENSE00000900590	40408492	40408630	11	0	1						IPR036890, IPR034157, IPR031660, IPR020568, IPR018522, IPR014721, IPR013760, IPR013759, IPR013758, IPR013506, IPR012542, IPR006171, IPR003594, IPR002205, IPR001241	HATPase_C_sf, TOPRIM_TopoII, TOPRIM_C, Ribosomal_S5_D2-typ_fold, TopoIIA_CS, Ribosomal_S5_D2-typ_fold_subgr, Topo_IIA-like_dom_sf, Topo_IIA_B_C, Topo_IIA_A/C_ab, Topo_IIA_bsu_dom2, DTHCT, TOPRIM_domain, HATPase_C, Topo_IIA_A/C, Topo_IIA	FALSE	FALSE
17	40407967	40408124	TOP2A	ENSG00000131747	ENST00000423485	ENSE00000900588	40407967	40408124	12	1	0						IPR036890, IPR034157, IPR031660, IPR020568, IPR018522, IPR014721, IPR013760, IPR013759, IPR013758, IPR013506, IPR012542, IPR006171, IPR003594, IPR002205, IPR001241	HATPase_C_sf, TOPRIM_TopoII, TOPRIM_C, Ribosomal_S5_D2-typ_fold, TopoIIA_CS, Ribosomal_S5_D2-typ_fold_subgr, Topo_IIA-like_dom_sf, Topo_IIA_B_C, Topo_IIA_A/C_ab, Topo_IIA_bsu_dom2, DTHCT, TOPRIM_domain, HATPase_C, Topo_IIA_A/C, Topo_IIA	FALSE	FALSE
17	40407549	40407674	TOP2A	ENSG00000131747	ENST00000423485	ENSE00001594286	40407549	40407674	13	0	0	TRUE					IPR036890, IPR034157, IPR031660, IPR020568, IPR018522, IPR014721, IPR013760, IPR013759, IPR013758, IPR013506, IPR012542, IPR006171, IPR003594, IPR002205, IPR001241	HATPase_C_sf, TOPRIM_TopoII, TOPRIM_C, Ribosomal_S5_D2-typ_fold, TopoIIA_CS, Ribosomal_S5_D2-typ_fold_subgr, Topo_IIA-like_dom_sf, Topo_IIA_B_C, Topo_IIA_A/C_ab, Topo_IIA_bsu_dom2, DTHCT, TOPRIM_domain, HATPase_C, Topo_IIA_A/C, Topo_IIA	FALSE	FALSE
17	40406832	40406942	TOP2A	ENSG00000131747	ENST00000423485	ENSE00000900584	40406832	40406942	14	0	0	TRUE					IPR036890, IPR034157, IPR031660, IPR020568, IPR018522, IPR014721, IPR013760, IPR013759, IPR013758, IPR013506, IPR012542, IPR006171, IPR003594, IPR002205, IPR001241	HATPase_C_sf, TOPRIM_TopoII, TOPRIM_C, Ribosomal_S5_D2-typ_fold, TopoIIA_CS, Ribosomal_S5_D2-typ_fold_subgr, Topo_IIA-like_dom_sf, Topo_IIA_B_C, Topo_IIA_A/C_ab, Topo_IIA_bsu_dom2, DTHCT, TOPRIM_domain, HATPase_C, Topo_IIA_A/C, Topo_IIA	FALSE	FALSE
17	40406584	40406689	TOP2A	ENSG00000131747	ENST00000423485	ENSE00000900583	40406584	40406689	15	0	1						IPR036890, IPR034157, IPR031660, IPR020568, IPR018522, IPR014721, IPR013760, IPR013759, IPR013758, IPR013506, IPR012542, IPR006171, IPR003594, IPR002205, IPR001241	HATPase_C_sf, TOPRIM_TopoII, TOPRIM_C, Ribosomal_S5_D2-typ_fold, TopoIIA_CS, Ribosomal_S5_D2-typ_fold_subgr, Topo_IIA-like_dom_sf, Topo_IIA_B_C, Topo_IIA_A/C_ab, Topo_IIA_bsu_dom2, DTHCT, TOPRIM_domain, HATPase_C, Topo_IIA_A/C, Topo_IIA	FALSE	FALSE
17	40406384	40406493	TOP2A	ENSG00000131747	ENST00000423485	ENSE00001633936	40406384	40406493	16	1	0						IPR036890, IPR034157, IPR031660, IPR020568, IPR018522, IPR014721, IPR013760, IPR013759, IPR013758, IPR013506, IPR012542, IPR006171, IPR003594, IPR002205, IPR001241	HATPase_C_sf, TOPRIM_TopoII, TOPRIM_C, Ribosomal_S5_D2-typ_fold, TopoIIA_CS, Ribosomal_S5_D2-typ_fold_subgr, Topo_IIA-like_dom_sf, Topo_IIA_B_C, Topo_IIA_A/C_ab, Topo_IIA_bsu_dom2, DTHCT, TOPRIM_domain, HATPase_C, Topo_IIA_A/C, Topo_IIA	FALSE	FALSE
17	40404791	40404883	TOP2A	ENSG00000131747	ENST00000423485	ENSE00000900581	40404791	40404883	17	0	0	TRUE					IPR036890, IPR034157, IPR031660, IPR020568, IPR018522, IPR014721, IPR013760, IPR013759, IPR013758, IPR013506, IPR012542, IPR006171, IPR003594, IPR002205, IPR001241	HATPase_C_sf, TOPRIM_TopoII, TOPRIM_C, Ribosomal_S5_D2-typ_fold, TopoIIA_CS, Ribosomal_S5_D2-typ_fold_subgr, Topo_IIA-like_dom_sf, Topo_IIA_B_C, Topo_IIA_A/C_ab, Topo_IIA_bsu_dom2, DTHCT, TOPRIM_domain, HATPase_C, Topo_IIA_A/C, Topo_IIA	FALSE	FALSE
17	40404377	40404491	TOP2A	ENSG00000131747	ENST00000423485	ENSE00000900580	40404377	40404491	18	0	1						IPR036890, IPR034157, IPR031660, IPR020568, IPR018522, IPR014721, IPR013760, IPR013759, IPR013758, IPR013506, IPR012542, IPR006171, IPR003594, IPR002205, IPR001241	HATPase_C_sf, TOPRIM_TopoII, TOPRIM_C, Ribosomal_S5_D2-typ_fold, TopoIIA_CS, Ribosomal_S5_D2-typ_fold_subgr, Topo_IIA-like_dom_sf, Topo_IIA_B_C, Topo_IIA_A/C_ab, Topo_IIA_bsu_dom2, DTHCT, TOPRIM_domain, HATPase_C, Topo_IIA_A/C, Topo_IIA	FALSE	FALSE
17	40404152	40404273	TOP2A	ENSG00000131747	ENST00000423485	ENSE00000900579	40404152	40404273	19	1	0						IPR036890, IPR034157, IPR031660, IPR020568, IPR018522, IPR014721, IPR013760, IPR013759, IPR013758, IPR013506, IPR012542, IPR006171, IPR003594, IPR002205, IPR001241	HATPase_C_sf, TOPRIM_TopoII, TOPRIM_C, Ribosomal_S5_D2-typ_fold, TopoIIA_CS, Ribosomal_S5_D2-typ_fold_subgr, Topo_IIA-like_dom_sf, Topo_IIA_B_C, Topo_IIA_A/C_ab, Topo_IIA_bsu_dom2, DTHCT, TOPRIM_domain, HATPase_C, Topo_IIA_A/C, Topo_IIA	FALSE	FALSE
17	40402906	40403054	TOP2A	ENSG00000131747	ENST00000423485	ENSE00000900578	40402906	40403054	20	0	2						IPR036890, IPR034157, IPR031660, IPR020568, IPR018522, IPR014721, IPR013760, IPR013759, IPR013758, IPR013506, IPR012542, IPR006171, IPR003594, IPR002205, IPR001241	HATPase_C_sf, TOPRIM_TopoII, TOPRIM_C, Ribosomal_S5_D2-typ_fold, TopoIIA_CS, Ribosomal_S5_D2-typ_fold_subgr, Topo_IIA-like_dom_sf, Topo_IIA_B_C, Topo_IIA_A/C_ab, Topo_IIA_bsu_dom2, DTHCT, TOPRIM_domain, HATPase_C, Topo_IIA_A/C, Topo_IIA	FALSE	FALSE
17	40400850	40401081	TOP2A	ENSG00000131747	ENST00000423485	ENSE00000900577	40400850	40401081	21	2	0						IPR036890, IPR034157, IPR031660, IPR020568, IPR018522, IPR014721, IPR013760, IPR013759, IPR013758, IPR013506, IPR012542, IPR006171, IPR003594, IPR002205, IPR001241	HATPase_C_sf, TOPRIM_TopoII, TOPRIM_C, Ribosomal_S5_D2-typ_fold, TopoIIA_CS, Ribosomal_S5_D2-typ_fold_subgr, Topo_IIA-like_dom_sf, Topo_IIA_B_C, Topo_IIA_A/C_ab, Topo_IIA_bsu_dom2, DTHCT, TOPRIM_domain, HATPase_C, Topo_IIA_A/C, Topo_IIA	FALSE	FALSE
17	40400529	40400663	TOP2A	ENSG00000131747	ENST00000423485	ENSE00000900576	40400529	40400663	22	0	0	TRUE					IPR036890, IPR034157, IPR031660, IPR020568, IPR018522, IPR014721, IPR013760, IPR013759, IPR013758, IPR013506, IPR012542, IPR006171, IPR003594, IPR002205, IPR001241	HATPase_C_sf, TOPRIM_TopoII, TOPRIM_C, Ribosomal_S5_D2-typ_fold, TopoIIA_CS, Ribosomal_S5_D2-typ_fold_subgr, Topo_IIA-like_dom_sf, Topo_IIA_B_C, Topo_IIA_A/C_ab, Topo_IIA_bsu_dom2, DTHCT, TOPRIM_domain, HATPase_C, Topo_IIA_A/C, Topo_IIA	FALSE	FALSE
17	40400209	40400409	TOP2A	ENSG00000131747	ENST00000423485	ENSE00000900575	40400209	40400409	23	0	0	TRUE					IPR036890, IPR034157, IPR031660, IPR020568, IPR018522, IPR014721, IPR013760, IPR013759, IPR013758, IPR013506, IPR012542, IPR006171, IPR003594, IPR002205, IPR001241	HATPase_C_sf, TOPRIM_TopoII, TOPRIM_C, Ribosomal_S5_D2-typ_fold, TopoIIA_CS, Ribosomal_S5_D2-typ_fold_subgr, Topo_IIA-like_dom_sf, Topo_IIA_B_C, Topo_IIA_A/C_ab, Topo_IIA_bsu_dom2, DTHCT, TOPRIM_domain, HATPase_C, Topo_IIA_A/C, Topo_IIA	FALSE	FALSE
17	40399872	40400067	TOP2A	ENSG00000131747	ENST00000423485	ENSE00000900574	40399872	40400067	24	0	1						IPR036890, IPR034157, IPR031660, IPR020568, IPR018522, IPR014721, IPR013760, IPR013759, IPR013758, IPR013506, IPR012542, IPR006171, IPR003594, IPR002205, IPR001241	HATPase_C_sf, TOPRIM_TopoII, TOPRIM_C, Ribosomal_S5_D2-typ_fold, TopoIIA_CS, Ribosomal_S5_D2-typ_fold_subgr, Topo_IIA-like_dom_sf, Topo_IIA_B_C, Topo_IIA_A/C_ab, Topo_IIA_bsu_dom2, DTHCT, TOPRIM_domain, HATPase_C, Topo_IIA_A/C, Topo_IIA	FALSE	FALSE
17	40399040	40399131	TOP2A	ENSG00000131747	ENST00000423485	ENSE00000900573	40399040	40399131	25	1	0						IPR036890, IPR034157, IPR031660, IPR020568, IPR018522, IPR014721, IPR013760, IPR013759, IPR013758, IPR013506, IPR012542, IPR006171, IPR003594, IPR002205, IPR001241	HATPase_C_sf, TOPRIM_TopoII, TOPRIM_C, Ribosomal_S5_D2-typ_fold, TopoIIA_CS, Ribosomal_S5_D2-typ_fold_subgr, Topo_IIA-like_dom_sf, Topo_IIA_B_C, Topo_IIA_A/C_ab, Topo_IIA_bsu_dom2, DTHCT, TOPRIM_domain, HATPase_C, Topo_IIA_A/C, Topo_IIA	FALSE	FALSE
17	40398773	40398937	TOP2A	ENSG00000131747	ENST00000423485	ENSE00003526356	40398773	40398937	26	0	0	TRUE					IPR036890, IPR034157, IPR031660, IPR020568, IPR018522, IPR014721, IPR013760, IPR013759, IPR013758, IPR013506, IPR012542, IPR006171, IPR003594, IPR002205, IPR001241	HATPase_C_sf, TOPRIM_TopoII, TOPRIM_C, Ribosomal_S5_D2-typ_fold, TopoIIA_CS, Ribosomal_S5_D2-typ_fold_subgr, Topo_IIA-like_dom_sf, Topo_IIA_B_C, Topo_IIA_A/C_ab, Topo_IIA_bsu_dom2, DTHCT, TOPRIM_domain, HATPase_C, Topo_IIA_A/C, Topo_IIA	FALSE	FALSE
17	40398558	40398641	TOP2A	ENSG00000131747	ENST00000423485	ENSE00003664321	40398558	40398641	27	0	0	TRUE					IPR036890, IPR034157, IPR031660, IPR020568, IPR018522, IPR014721, IPR013760, IPR013759, IPR013758, IPR013506, IPR012542, IPR006171, IPR003594, IPR002205, IPR001241	HATPase_C_sf, TOPRIM_TopoII, TOPRIM_C, Ribosomal_S5_D2-typ_fold, TopoIIA_CS, Ribosomal_S5_D2-typ_fold_subgr, Topo_IIA-like_dom_sf, Topo_IIA_B_C, Topo_IIA_A/C_ab, Topo_IIA_bsu_dom2, DTHCT, TOPRIM_domain, HATPase_C, Topo_IIA_A/C, Topo_IIA	FALSE	FALSE
17	40396283	40396465	TOP2A	ENSG00000131747	ENST00000423485	ENSE00000900570	40396283	40396465	28	0	0	TRUE					IPR036890, IPR034157, IPR031660, IPR020568, IPR018522, IPR014721, IPR013760, IPR013759, IPR013758, IPR013506, IPR012542, IPR006171, IPR003594, IPR002205, IPR001241	HATPase_C_sf, TOPRIM_TopoII, TOPRIM_C, Ribosomal_S5_D2-typ_fold, TopoIIA_CS, Ribosomal_S5_D2-typ_fold_subgr, Topo_IIA-like_dom_sf, Topo_IIA_B_C, Topo_IIA_A/C_ab, Topo_IIA_bsu_dom2, DTHCT, TOPRIM_domain, HATPase_C, Topo_IIA_A/C, Topo_IIA	FALSE	FALSE
17	40395449	40395539	TOP2A	ENSG00000131747	ENST00000423485	ENSE00000900569	40395449	40395539	29	0	1						IPR036890, IPR034157, IPR031660, IPR020568, IPR018522, IPR014721, IPR013760, IPR013759, IPR013758, IPR013506, IPR012542, IPR006171, IPR003594, IPR002205, IPR001241	HATPase_C_sf, TOPRIM_TopoII, TOPRIM_C, Ribosomal_S5_D2-typ_fold, TopoIIA_CS, Ribosomal_S5_D2-typ_fold_subgr, Topo_IIA-like_dom_sf, Topo_IIA_B_C, Topo_IIA_A/C_ab, Topo_IIA_bsu_dom2, DTHCT, TOPRIM_domain, HATPase_C, Topo_IIA_A/C, Topo_IIA	FALSE	FALSE
17	40392585	40392737	TOP2A	ENSG00000131747	ENST00000423485	ENSE00000900568	40392585	40392737	30	1	1		TRUE				IPR036890, IPR034157, IPR031660, IPR020568, IPR018522, IPR014721, IPR013760, IPR013759, IPR013758, IPR013506, IPR012542, IPR006171, IPR003594, IPR002205, IPR001241	HATPase_C_sf, TOPRIM_TopoII, TOPRIM_C, Ribosomal_S5_D2-typ_fold, TopoIIA_CS, Ribosomal_S5_D2-typ_fold_subgr, Topo_IIA-like_dom_sf, Topo_IIA_B_C, Topo_IIA_A/C_ab, Topo_IIA_bsu_dom2, DTHCT, TOPRIM_domain, HATPase_C, Topo_IIA_A/C, Topo_IIA	FALSE	FALSE
17	40392218	40392341	TOP2A	ENSG00000131747	ENST00000423485	ENSE00001533409	40392218	40392341	31	1	2						IPR036890, IPR034157, IPR031660, IPR020568, IPR018522, IPR014721, IPR013760, IPR013759, IPR013758, IPR013506, IPR012542, IPR006171, IPR003594, IPR002205, IPR001241	HATPase_C_sf, TOPRIM_TopoII, TOPRIM_C, Ribosomal_S5_D2-typ_fold, TopoIIA_CS, Ribosomal_S5_D2-typ_fold_subgr, Topo_IIA-like_dom_sf, Topo_IIA_B_C, Topo_IIA_A/C_ab, Topo_IIA_bsu_dom2, DTHCT, TOPRIM_domain, HATPase_C, Topo_IIA_A/C, Topo_IIA	FALSE	FALSE
17	40392068	40392111	TOP2A	ENSG00000131747	ENST00000423485	ENSE00001533405	40392068	40392111	32	2	1						IPR036890, IPR034157, IPR031660, IPR020568, IPR018522, IPR014721, IPR013760, IPR013759, IPR013758, IPR013506, IPR012542, IPR006171, IPR003594, IPR002205, IPR001241	HATPase_C_sf, TOPRIM_TopoII, TOPRIM_C, Ribosomal_S5_D2-typ_fold, TopoIIA_CS, Ribosomal_S5_D2-typ_fold_subgr, Topo_IIA-like_dom_sf, Topo_IIA_B_C, Topo_IIA_A/C_ab, Topo_IIA_bsu_dom2, DTHCT, TOPRIM_domain, HATPase_C, Topo_IIA_A/C, Topo_IIA	FALSE	FALSE
17	40391506	40391640	TOP2A	ENSG00000131747	ENST00000423485	ENSE00001182061	40391506	40391640	33	1	1		TRUE				IPR036890, IPR034157, IPR031660, IPR020568, IPR018522, IPR014721, IPR013760, IPR013759, IPR013758, IPR013506, IPR012542, IPR006171, IPR003594, IPR002205, IPR001241	HATPase_C_sf, TOPRIM_TopoII, TOPRIM_C, Ribosomal_S5_D2-typ_fold, TopoIIA_CS, Ribosomal_S5_D2-typ_fold_subgr, Topo_IIA-like_dom_sf, Topo_IIA_B_C, Topo_IIA_A/C_ab, Topo_IIA_bsu_dom2, DTHCT, TOPRIM_domain, HATPase_C, Topo_IIA_A/C, Topo_IIA	FALSE	FALSE
17	40389965	40390164	TOP2A	ENSG00000131747	ENST00000423485	ENSE00003459573	40389965	40390164	34	1	0						IPR036890, IPR034157, IPR031660, IPR020568, IPR018522, IPR014721, IPR013760, IPR013759, IPR013758, IPR013506, IPR012542, IPR006171, IPR003594, IPR002205, IPR001241	HATPase_C_sf, TOPRIM_TopoII, TOPRIM_C, Ribosomal_S5_D2-typ_fold, TopoIIA_CS, Ribosomal_S5_D2-typ_fold_subgr, Topo_IIA-like_dom_sf, Topo_IIA_B_C, Topo_IIA_A/C_ab, Topo_IIA_bsu_dom2, DTHCT, TOPRIM_domain, HATPase_C, Topo_IIA_A/C, Topo_IIA	FALSE	FALSE
17	40389519	40389647	TOP2A	ENSG00000131747	ENST00000423485	ENSE00001750547	40388525	40389647	35	0	-1						IPR036890, IPR034157, IPR031660, IPR020568, IPR018522, IPR014721, IPR013760, IPR013759, IPR013758, IPR013506, IPR012542, IPR006171, IPR003594, IPR002205, IPR001241	HATPase_C_sf, TOPRIM_TopoII, TOPRIM_C, Ribosomal_S5_D2-typ_fold, TopoIIA_CS, Ribosomal_S5_D2-typ_fold_subgr, Topo_IIA-like_dom_sf, Topo_IIA_B_C, Topo_IIA_A/C_ab, Topo_IIA_bsu_dom2, DTHCT, TOPRIM_domain, HATPase_C, Topo_IIA_A/C, Topo_IIA	FALSE	FALSE
17			STARD3	ENSG00000131748	ENST00000336308	ENSE00002714142	39637144	39637231	1	-1	-1				TRUE		IPR029867, IPR023393, IPR019498, IPR002913	STARD3_MLN64_C, START-like_dom_sf, MENTAL, START_lipid-bd_dom	FALSE	FALSE
17	39653532	39653750	STARD3	ENSG00000131748	ENST00000336308	ENSE00003493315	39653481	39653750	2	-1	0						IPR029867, IPR023393, IPR019498, IPR002913	STARD3_MLN64_C, START-like_dom_sf, MENTAL, START_lipid-bd_dom	FALSE	FALSE
17	39657008	39657085	STARD3	ENSG00000131748	ENST00000336308	ENSE00003472523	39657008	39657085	3	0	0	TRUE					IPR029867, IPR023393, IPR019498, IPR002913	STARD3_MLN64_C, START-like_dom_sf, MENTAL, START_lipid-bd_dom	FALSE	FALSE
17	39657775	39657852	STARD3	ENSG00000131748	ENST00000336308	ENSE00003464897	39657775	39657852	4	0	0	TRUE					IPR029867, IPR023393, IPR019498, IPR002913	STARD3_MLN64_C, START-like_dom_sf, MENTAL, START_lipid-bd_dom	FALSE	FALSE
17	39657973	39658026	STARD3	ENSG00000131748	ENST00000336308	ENSE00003476545	39657973	39658026	5	0	0	TRUE					IPR029867, IPR023393, IPR019498, IPR002913	STARD3_MLN64_C, START-like_dom_sf, MENTAL, START_lipid-bd_dom	FALSE	FALSE
17	39658405	39658522	STARD3	ENSG00000131748	ENST00000336308	ENSE00003677600	39658405	39658522	6	0	1						IPR029867, IPR023393, IPR019498, IPR002913	STARD3_MLN64_C, START-like_dom_sf, MENTAL, START_lipid-bd_dom	FALSE	FALSE
17	39658722	39658820	STARD3	ENSG00000131748	ENST00000336308	ENSE00003664300	39658722	39658820	7	1	1		TRUE				IPR029867, IPR023393, IPR019498, IPR002913	STARD3_MLN64_C, START-like_dom_sf, MENTAL, START_lipid-bd_dom	FALSE	FALSE
17	39659051	39659106	STARD3	ENSG00000131748	ENST00000336308	ENSE00003543747	39659051	39659106	8	1	0						IPR029867, IPR023393, IPR019498, IPR002913	STARD3_MLN64_C, START-like_dom_sf, MENTAL, START_lipid-bd_dom	FALSE	FALSE
17	39659461	39659553	STARD3	ENSG00000131748	ENST00000336308	ENSE00003668666	39659461	39659553	9	0	0	TRUE					IPR029867, IPR023393, IPR019498, IPR002913	STARD3_MLN64_C, START-like_dom_sf, MENTAL, START_lipid-bd_dom	FALSE	FALSE
17	39660211	39660273	STARD3	ENSG00000131748	ENST00000336308	ENSE00003527074	39660211	39660273	10	0	0	TRUE					IPR029867, IPR023393, IPR019498, IPR002913	STARD3_MLN64_C, START-like_dom_sf, MENTAL, START_lipid-bd_dom	FALSE	FALSE
17	39660431	39660526	STARD3	ENSG00000131748	ENST00000336308	ENSE00003616833	39660431	39660526	11	0	0	TRUE					IPR029867, IPR023393, IPR019498, IPR002913	STARD3_MLN64_C, START-like_dom_sf, MENTAL, START_lipid-bd_dom	FALSE	FALSE
17	39660810	39660889	STARD3	ENSG00000131748	ENST00000336308	ENSE00003521825	39660810	39660889	12	0	2						IPR029867, IPR023393, IPR019498, IPR002913	STARD3_MLN64_C, START-like_dom_sf, MENTAL, START_lipid-bd_dom	FALSE	FALSE
17	39660981	39661085	STARD3	ENSG00000131748	ENST00000336308	ENSE00003572659	39660981	39661085	13	2	2			TRUE			IPR029867, IPR023393, IPR019498, IPR002913	STARD3_MLN64_C, START-like_dom_sf, MENTAL, START_lipid-bd_dom	FALSE	FALSE
17	39662251	39662344	STARD3	ENSG00000131748	ENST00000336308	ENSE00003580635	39662251	39662344	14	2	0						IPR029867, IPR023393, IPR019498, IPR002913	STARD3_MLN64_C, START-like_dom_sf, MENTAL, START_lipid-bd_dom	FALSE	FALSE
17	39662804	39662908	STARD3	ENSG00000131748	ENST00000336308	ENSE00003595153	39662804	39664201	15	0	-1						IPR029867, IPR023393, IPR019498, IPR002913	STARD3_MLN64_C, START-like_dom_sf, MENTAL, START_lipid-bd_dom	FALSE	FALSE
17	39662804	39662908	STARD3	ENSG00000131748	ENST00000394250	ENSE00001951183	39662804	39663434	14	0	-1						IPR029867, IPR023393, IPR019498, IPR002913	STARD3_MLN64_C, START-like_dom_sf, MENTAL, START_lipid-bd_dom	FALSE	FALSE
17			STARD3	ENSG00000131748	ENST00000443521	ENSE00001659249	39653125	39653158	1	-1	-1
17	39658722	39658762	STARD3	ENSG00000131748	ENST00000443521	ENSE00001669907	39658722	39658762	7	1	0
17			STARD3	ENSG00000131748	ENST00000544210	ENSE00002710644	39637141	39637231	1	-1	-1						IPR029867, IPR023393, IPR019498, IPR002913	STARD3_MLN64_C, START-like_dom_sf, MENTAL, START_lipid-bd_dom	FALSE	FALSE
17	39657775	39657839	STARD3	ENSG00000131748	ENST00000544210	ENSE00003611205	39657775	39657839	4	0	2						IPR029867, IPR023393, IPR019498, IPR002913	STARD3_MLN64_C, START-like_dom_sf, MENTAL, START_lipid-bd_dom	FALSE	FALSE
17	39657973	39658026	STARD3	ENSG00000131748	ENST00000544210	ENSE00003465331	39657973	39658026	5	2	2			TRUE			IPR029867, IPR023393, IPR019498, IPR002913	STARD3_MLN64_C, START-like_dom_sf, MENTAL, START_lipid-bd_dom	FALSE	FALSE
17	39658405	39658522	STARD3	ENSG00000131748	ENST00000544210	ENSE00003597036	39658405	39658522	6	2	0						IPR029867, IPR023393, IPR019498, IPR002913	STARD3_MLN64_C, START-like_dom_sf, MENTAL, START_lipid-bd_dom	FALSE	FALSE
17	39658709	39658820	STARD3	ENSG00000131748	ENST00000544210	ENSE00002275088	39658709	39658820	7	0	1						IPR029867, IPR023393, IPR019498, IPR002913	STARD3_MLN64_C, START-like_dom_sf, MENTAL, START_lipid-bd_dom	FALSE	FALSE
17	39662804	39662908	STARD3	ENSG00000131748	ENST00000544210	ENSE00002722150	39662804	39663094	15	0	-1						IPR029867, IPR023393, IPR019498, IPR002913	STARD3_MLN64_C, START-like_dom_sf, MENTAL, START_lipid-bd_dom	FALSE	FALSE
17	39653532	39653750	STARD3	ENSG00000131748	ENST00000577248	ENSE00002710830	39653516	39653750	2	-1	0
17	39658405	39658458	STARD3	ENSG00000131748	ENST00000577248	ENSE00002685652	39658405	39658458	6	2	2
17	39658722	39658820	STARD3	ENSG00000131748	ENST00000578577	ENSE00003671201	39658722	39658820	6	0	0
17	39659051	39659106	STARD3	ENSG00000131748	ENST00000578577	ENSE00003467412	39659051	39659106	7	0	2
17	39659461	39659553	STARD3	ENSG00000131748	ENST00000578577	ENSE00003536096	39659461	39659553	8	2	2			TRUE
17	39660211	39660271	STARD3	ENSG00000131748	ENST00000578577	ENSE00003647655	39660211	39660273	9	2	-1
17			STARD3	ENSG00000131748	ENST00000578577	ENSE00003616879	39660431	39660526	10	-1	-1				TRUE
17			STARD3	ENSG00000131748	ENST00000578577	ENSE00003621780	39660810	39660889	11	-1	-1				TRUE
17			STARD3	ENSG00000131748	ENST00000578577	ENSE00003666947	39660981	39661085	12	-1	-1				TRUE
17			STARD3	ENSG00000131748	ENST00000578577	ENSE00003474554	39662251	39662344	13	-1	-1				TRUE
17			STARD3	ENSG00000131748	ENST00000578577	ENSE00002693915	39662804	39663007	14	-1	-1
17			STARD3	ENSG00000131748	ENST00000579479	ENSE00002724229	39637147	39637231	1	-1	-1				TRUE
17			STARD3	ENSG00000131748	ENST00000579479	ENSE00002685396	39651755	39651845	2	-1	-1
17	39657775	39657810	STARD3	ENSG00000131748	ENST00000579479	ENSE00001927767	39657775	39657810	5	0	0
17			STARD3	ENSG00000131748	ENST00000580331	ENSE00002731073	39652489	39652731	1	-1	-1
17	39657008	39657052	STARD3	ENSG00000131748	ENST00000580331	ENSE00002688827	39657008	39657052	3	0	0
17			STARD3	ENSG00000131748	ENST00000580611	ENSE00002725779	39637153	39637231	1	-1	-1						IPR023393, IPR019498, IPR002913	START-like_dom_sf, MENTAL, START_lipid-bd_dom	FALSE	FALSE
17	39662251	39662367	STARD3	ENSG00000131748	ENST00000580611	ENSE00002688775	39662251	39662367	13	2	2						IPR023393, IPR019498, IPR002913	START-like_dom_sf, MENTAL, START_lipid-bd_dom	FALSE	FALSE
17	39662804	39663053	STARD3	ENSG00000131748	ENST00000580611	ENSE00003523001	39662804	39663484	14	2	-1						IPR023393, IPR019498, IPR002913	START-like_dom_sf, MENTAL, START_lipid-bd_dom	FALSE	FALSE
17			STARD3	ENSG00000131748	ENST00000581894	ENSE00002696901	39637142	39637231	1	-1	-1				TRUE
17			STARD3	ENSG00000131748	ENST00000581894	ENSE00002705149	39651752	39651845	2	-1	-1
17	39657775	39657833	STARD3	ENSG00000131748	ENST00000581894	ENSE00002696741	39657775	39657833	5	0	2
17			STARD3	ENSG00000131748	ENST00000583419	ENSE00002711493	39652778	39652820	1	-1	-1
17	39658405	39658460	STARD3	ENSG00000131748	ENST00000583419	ENSE00002733970	39658405	39658460	6	0	2
17			STARD3	ENSG00000131748	ENST00000583718	ENSE00002696497	39637370	39637515	1	-1	-1
17	39657775	39657830	STARD3	ENSG00000131748	ENST00000583718	ENSE00002688357	39657775	39657830	4	0	2
17			RARA	ENSG00000131759	ENST00000254066	ENSE00002686208	40309180	40309286	1	-1	-1						IPR035500, IPR013088, IPR003078, IPR001723, IPR001628	NHR-like_dom_sf, Znf_NHR/GATA, Retinoic_acid_rcpt, Nuclear_hrmn_rcpt, Znf_hrmn_rcpt	FALSE	FALSE
17	40331219	40331396	RARA	ENSG00000131759	ENST00000254066	ENSE00001422265	40330857	40331396	2	-1	1						IPR035500, IPR013088, IPR003078, IPR001723, IPR001628	NHR-like_dom_sf, Znf_NHR/GATA, Retinoic_acid_rcpt, Nuclear_hrmn_rcpt, Znf_hrmn_rcpt	FALSE	FALSE
17	40348316	40348464	RARA	ENSG00000131759	ENST00000254066	ENSE00003521943	40348316	40348464	3	1	0						IPR035500, IPR013088, IPR003078, IPR001723, IPR001628	NHR-like_dom_sf, Znf_NHR/GATA, Retinoic_acid_rcpt, Nuclear_hrmn_rcpt, Znf_hrmn_rcpt	FALSE	FALSE
17	40349784	40349925	RARA	ENSG00000131759	ENST00000254066	ENSE00003517181	40349784	40349925	4	0	1						IPR035500, IPR013088, IPR003078, IPR001723, IPR001628	NHR-like_dom_sf, Znf_NHR/GATA, Retinoic_acid_rcpt, Nuclear_hrmn_rcpt, Znf_hrmn_rcpt	FALSE	FALSE
17	40351910	40352070	RARA	ENSG00000131759	ENST00000254066	ENSE00003634582	40351910	40352070	5	1	0						IPR035500, IPR013088, IPR003078, IPR001723, IPR001628	NHR-like_dom_sf, Znf_NHR/GATA, Retinoic_acid_rcpt, Nuclear_hrmn_rcpt, Znf_hrmn_rcpt	FALSE	FALSE
17	40352331	40352507	RARA	ENSG00000131759	ENST00000254066	ENSE00003536421	40352331	40352507	6	0	0	TRUE					IPR035500, IPR013088, IPR003078, IPR001723, IPR001628	NHR-like_dom_sf, Znf_NHR/GATA, Retinoic_acid_rcpt, Nuclear_hrmn_rcpt, Znf_hrmn_rcpt	FALSE	FALSE
17	40354302	40354506	RARA	ENSG00000131759	ENST00000254066	ENSE00003521579	40354302	40354506	7	0	1						IPR035500, IPR013088, IPR003078, IPR001723, IPR001628	NHR-like_dom_sf, Znf_NHR/GATA, Retinoic_acid_rcpt, Nuclear_hrmn_rcpt, Znf_hrmn_rcpt	FALSE	FALSE
17	40355263	40355421	RARA	ENSG00000131759	ENST00000254066	ENSE00003550692	40355263	40355421	8	1	1		TRUE				IPR035500, IPR013088, IPR003078, IPR001723, IPR001628	NHR-like_dom_sf, Znf_NHR/GATA, Retinoic_acid_rcpt, Nuclear_hrmn_rcpt, Znf_hrmn_rcpt	FALSE	FALSE
17	40356009	40356226	RARA	ENSG00000131759	ENST00000254066	ENSE00002732713	40356009	40357643	9	1	-1						IPR035500, IPR013088, IPR003078, IPR001723, IPR001628	NHR-like_dom_sf, Znf_NHR/GATA, Retinoic_acid_rcpt, Nuclear_hrmn_rcpt, Znf_hrmn_rcpt	FALSE	FALSE
17	40342705	40342867	RARA	ENSG00000131759	ENST00000394081	ENSE00001830101	40342363	40342867	1	-1	1						IPR035500, IPR013088, IPR003078, IPR001723, IPR001628	NHR-like_dom_sf, Znf_NHR/GATA, Retinoic_acid_rcpt, Nuclear_hrmn_rcpt, Znf_hrmn_rcpt	FALSE	FALSE
17	40356009	40356226	RARA	ENSG00000131759	ENST00000394081	ENSE00001895979	40356009	40356795	8	1	-1						IPR035500, IPR013088, IPR003078, IPR001723, IPR001628	NHR-like_dom_sf, Znf_NHR/GATA, Retinoic_acid_rcpt, Nuclear_hrmn_rcpt, Znf_hrmn_rcpt	FALSE	FALSE
17	40341390	40341615	RARA	ENSG00000131759	ENST00000394086	ENSE00001517467	40341388	40341615	1	-1	1						IPR035500, IPR013088, IPR003078, IPR001723, IPR001628	NHR-like_dom_sf, Znf_NHR/GATA, Retinoic_acid_rcpt, Nuclear_hrmn_rcpt, Znf_hrmn_rcpt	FALSE	FALSE
17			RARA	ENSG00000131759	ENST00000394089	ENSE00001517476	40318281	40318448	1	-1	-1						IPR035500, IPR013088, IPR003078, IPR001723, IPR001628	NHR-like_dom_sf, Znf_NHR/GATA, Retinoic_acid_rcpt, Nuclear_hrmn_rcpt, Znf_hrmn_rcpt	FALSE	FALSE
17	40356009	40356226	RARA	ENSG00000131759	ENST00000394089	ENSE00001475275	40356009	40356331	9	1	-1						IPR035500, IPR013088, IPR003078, IPR001723, IPR001628	NHR-like_dom_sf, Znf_NHR/GATA, Retinoic_acid_rcpt, Nuclear_hrmn_rcpt, Znf_hrmn_rcpt	FALSE	FALSE
17			RARA	ENSG00000131759	ENST00000425707	ENSE00002267061	40318285	40318448	1	-1	-1						IPR035500, IPR003078, IPR001723	NHR-like_dom_sf, Retinoic_acid_rcpt, Nuclear_hrmn_rcpt	FALSE	FALSE
17			RARA	ENSG00000131759	ENST00000475125	ENSE00001849693	40345241	40345316	1	-1	-1				TRUE		IPR035500, IPR013088, IPR003078, IPR001723, IPR001628	NHR-like_dom_sf, Znf_NHR/GATA, Retinoic_acid_rcpt, Nuclear_hrmn_rcpt, Znf_hrmn_rcpt	FALSE	FALSE
17			RARA	ENSG00000131759	ENST00000475125	ENSE00003629904	40348316	40348464	2	-1	-1				TRUE		IPR035500, IPR013088, IPR003078, IPR001723, IPR001628	NHR-like_dom_sf, Znf_NHR/GATA, Retinoic_acid_rcpt, Nuclear_hrmn_rcpt, Znf_hrmn_rcpt	FALSE	FALSE
17	40349814	40349925	RARA	ENSG00000131759	ENST00000475125	ENSE00003553666	40349784	40349925	3	-1	1						IPR035500, IPR013088, IPR003078, IPR001723, IPR001628	NHR-like_dom_sf, Znf_NHR/GATA, Retinoic_acid_rcpt, Nuclear_hrmn_rcpt, Znf_hrmn_rcpt	FALSE	FALSE
17	40354302	40354409	RARA	ENSG00000131759	ENST00000475125	ENSE00001856455	40354302	40354409	6	0	0						IPR035500, IPR013088, IPR003078, IPR001723, IPR001628	NHR-like_dom_sf, Znf_NHR/GATA, Retinoic_acid_rcpt, Nuclear_hrmn_rcpt, Znf_hrmn_rcpt	FALSE	FALSE
17	39627393	39627473	PPP1R1B	ENSG00000131771	ENST00000254079	ENSE00002305674	39626952	39627473	1	-1	0						IPR015670	DARPP-32	FALSE	FALSE
17	39629170	39629230	PPP1R1B	ENSG00000131771	ENST00000254079	ENSE00003653903	39629170	39629230	2	0	1						IPR015670	DARPP-32	FALSE	FALSE
17	39629540	39629562	PPP1R1B	ENSG00000131771	ENST00000254079	ENSE00003533322	39629540	39629562	3	1	0						IPR015670	DARPP-32	FALSE	FALSE
17	39629972	39630047	PPP1R1B	ENSG00000131771	ENST00000254079	ENSE00003494370	39629972	39630047	4	0	1						IPR015670	DARPP-32	FALSE	FALSE
17	39633883	39634086	PPP1R1B	ENSG00000131771	ENST00000254079	ENSE00003562709	39633883	39634086	5	1	1		TRUE				IPR015670	DARPP-32	FALSE	FALSE
17	39635607	39635726	PPP1R1B	ENSG00000131771	ENST00000254079	ENSE00003691775	39635607	39635726	6	1	1		TRUE				IPR015670	DARPP-32	FALSE	FALSE
17	39635816	39635865	PPP1R1B	ENSG00000131771	ENST00000254079	ENSE00003848565	39635816	39636624	7	1	-1						IPR015670	DARPP-32	FALSE	FALSE
17			PPP1R1B	ENSG00000131771	ENST00000394265	ENSE00001517887	39628498	39628622	1	-1	-1				TRUE		IPR015670	DARPP-32	FALSE	FALSE
17	39629197	39629230	PPP1R1B	ENSG00000131771	ENST00000394265	ENSE00003501296	39629170	39629230	2	-1	1						IPR015670	DARPP-32	FALSE	FALSE
17	39635816	39635865	PPP1R1B	ENSG00000131771	ENST00000394265	ENSE00003565324	39635816	39636625	7	1	-1						IPR015670	DARPP-32	FALSE	FALSE
17			PPP1R1B	ENSG00000131771	ENST00000394267	ENSE00001517894	39628498	39628706	1	-1	-1						IPR015670	DARPP-32	FALSE	FALSE
17	39635816	39635865	PPP1R1B	ENSG00000131771	ENST00000394267	ENSE00001956255	39635816	39636626	7	1	-1						IPR015670	DARPP-32	FALSE	FALSE
17	39627393	39627473	PPP1R1B	ENSG00000131771	ENST00000579000	ENSE00002700566	39627200	39627473	1	-1	0						IPR015670	DARPP-32	FALSE	FALSE
17	39635816	39635865	PPP1R1B	ENSG00000131771	ENST00000579000	ENSE00000863286	39635816	39636622	5	1	-1						IPR015670	DARPP-32	FALSE	FALSE
17			PPP1R1B	ENSG00000131771	ENST00000580825	ENSE00002693465	39626740	39626940	1	-1	-1				TRUE		IPR015670	DARPP-32	FALSE	FALSE
17	39627393	39627473	PPP1R1B	ENSG00000131771	ENST00000580825	ENSE00002730794	39627306	39627473	2	-1	0						IPR015670	DARPP-32	FALSE	FALSE
17	39635816	39635865	PPP1R1B	ENSG00000131771	ENST00000580825	ENSE00002722448	39635816	39636000	8	1	-1						IPR015670	DARPP-32	FALSE	FALSE
17	39627393	39627464	PPP1R1B	ENSG00000131771	ENST00000582680	ENSE00002702778	39626952	39627464	1	-1	0						IPR015670	DARPP-32	FALSE	FALSE
17	39633883	39634084	PPP1R1B	ENSG00000131771	ENST00000582680	ENSE00002726741	39633883	39634084	5	1	2						IPR015670	DARPP-32	FALSE	FALSE
17	18225683	18225763	LLGL1	ENSG00000131899	ENST00000316843	ENSE00001357139	18225635	18225763	1	-1	0						IPR036322, IPR019775, IPR015943, IPR013577, IPR001680	WD40_repeat_dom_sf, WD40_repeat_CS, WD40/YVTN_repeat-like_dom_sf, LLGL2, WD40_repeat	FALSE	FALSE
17	18229941	18230038	LLGL1	ENSG00000131899	ENST00000316843	ENSE00002340732	18229941	18230038	2	0	2						IPR036322, IPR019775, IPR015943, IPR013577, IPR001680	WD40_repeat_dom_sf, WD40_repeat_CS, WD40/YVTN_repeat-like_dom_sf, LLGL2, WD40_repeat	FALSE	FALSE
17	18232495	18232576	LLGL1	ENSG00000131899	ENST00000316843	ENSE00000902661	18232495	18232576	3	2	0						IPR036322, IPR019775, IPR015943, IPR013577, IPR001680	WD40_repeat_dom_sf, WD40_repeat_CS, WD40/YVTN_repeat-like_dom_sf, LLGL2, WD40_repeat	FALSE	FALSE
17	18232672	18232802	LLGL1	ENSG00000131899	ENST00000316843	ENSE00000902662	18232672	18232802	4	0	2						IPR036322, IPR019775, IPR015943, IPR013577, IPR001680	WD40_repeat_dom_sf, WD40_repeat_CS, WD40/YVTN_repeat-like_dom_sf, LLGL2, WD40_repeat	FALSE	FALSE
17	18233778	18233936	LLGL1	ENSG00000131899	ENST00000316843	ENSE00000902663	18233778	18233936	5	2	2			TRUE			IPR036322, IPR019775, IPR015943, IPR013577, IPR001680	WD40_repeat_dom_sf, WD40_repeat_CS, WD40/YVTN_repeat-like_dom_sf, LLGL2, WD40_repeat	FALSE	FALSE
17	18234013	18234175	LLGL1	ENSG00000131899	ENST00000316843	ENSE00003587512	18234013	18234175	6	2	0						IPR036322, IPR019775, IPR015943, IPR013577, IPR001680	WD40_repeat_dom_sf, WD40_repeat_CS, WD40/YVTN_repeat-like_dom_sf, LLGL2, WD40_repeat	FALSE	FALSE
17	18234273	18234408	LLGL1	ENSG00000131899	ENST00000316843	ENSE00003545028	18234273	18234408	7	0	1						IPR036322, IPR019775, IPR015943, IPR013577, IPR001680	WD40_repeat_dom_sf, WD40_repeat_CS, WD40/YVTN_repeat-like_dom_sf, LLGL2, WD40_repeat	FALSE	FALSE
17	18234649	18234703	LLGL1	ENSG00000131899	ENST00000316843	ENSE00003603910	18234649	18234703	8	1	2						IPR036322, IPR019775, IPR015943, IPR013577, IPR001680	WD40_repeat_dom_sf, WD40_repeat_CS, WD40/YVTN_repeat-like_dom_sf, LLGL2, WD40_repeat	FALSE	FALSE
17	18234839	18234993	LLGL1	ENSG00000131899	ENST00000316843	ENSE00003674696	18234839	18234993	9	2	1						IPR036322, IPR019775, IPR015943, IPR013577, IPR001680	WD40_repeat_dom_sf, WD40_repeat_CS, WD40/YVTN_repeat-like_dom_sf, LLGL2, WD40_repeat	FALSE	FALSE
17	18235089	18235312	LLGL1	ENSG00000131899	ENST00000316843	ENSE00003493866	18235089	18235312	10	1	0						IPR036322, IPR019775, IPR015943, IPR013577, IPR001680	WD40_repeat_dom_sf, WD40_repeat_CS, WD40/YVTN_repeat-like_dom_sf, LLGL2, WD40_repeat	FALSE	FALSE
17	18235470	18235537	LLGL1	ENSG00000131899	ENST00000316843	ENSE00000902669	18235470	18235537	11	0	2						IPR036322, IPR019775, IPR015943, IPR013577, IPR001680	WD40_repeat_dom_sf, WD40_repeat_CS, WD40/YVTN_repeat-like_dom_sf, LLGL2, WD40_repeat	FALSE	FALSE
17	18236607	18236760	LLGL1	ENSG00000131899	ENST00000316843	ENSE00000946115	18236607	18236760	12	2	0						IPR036322, IPR019775, IPR015943, IPR013577, IPR001680	WD40_repeat_dom_sf, WD40_repeat_CS, WD40/YVTN_repeat-like_dom_sf, LLGL2, WD40_repeat	FALSE	FALSE
17	18236835	18236939	LLGL1	ENSG00000131899	ENST00000316843	ENSE00000902672	18236835	18236939	13	0	0	TRUE					IPR036322, IPR019775, IPR015943, IPR013577, IPR001680	WD40_repeat_dom_sf, WD40_repeat_CS, WD40/YVTN_repeat-like_dom_sf, LLGL2, WD40_repeat	FALSE	FALSE
17	18237481	18237773	LLGL1	ENSG00000131899	ENST00000316843	ENSE00001236584	18237481	18237773	14	0	2						IPR036322, IPR019775, IPR015943, IPR013577, IPR001680	WD40_repeat_dom_sf, WD40_repeat_CS, WD40/YVTN_repeat-like_dom_sf, LLGL2, WD40_repeat	FALSE	FALSE
17	18238067	18238214	LLGL1	ENSG00000131899	ENST00000316843	ENSE00003665841	18238067	18238214	15	2	0						IPR036322, IPR019775, IPR015943, IPR013577, IPR001680	WD40_repeat_dom_sf, WD40_repeat_CS, WD40/YVTN_repeat-like_dom_sf, LLGL2, WD40_repeat	FALSE	FALSE
17	18238456	18238609	LLGL1	ENSG00000131899	ENST00000316843	ENSE00003531054	18238456	18238609	16	0	1						IPR036322, IPR019775, IPR015943, IPR013577, IPR001680	WD40_repeat_dom_sf, WD40_repeat_CS, WD40/YVTN_repeat-like_dom_sf, LLGL2, WD40_repeat	FALSE	FALSE
17	18240578	18240873	LLGL1	ENSG00000131899	ENST00000316843	ENSE00001214341	18240578	18240873	17	1	0						IPR036322, IPR019775, IPR015943, IPR013577, IPR001680	WD40_repeat_dom_sf, WD40_repeat_CS, WD40/YVTN_repeat-like_dom_sf, LLGL2, WD40_repeat	FALSE	FALSE
17	18241451	18241715	LLGL1	ENSG00000131899	ENST00000316843	ENSE00001214334	18241451	18241715	18	0	1						IPR036322, IPR019775, IPR015943, IPR013577, IPR001680	WD40_repeat_dom_sf, WD40_repeat_CS, WD40/YVTN_repeat-like_dom_sf, LLGL2, WD40_repeat	FALSE	FALSE
17	18241885	18241999	LLGL1	ENSG00000131899	ENST00000316843	ENSE00001214327	18241885	18241999	19	1	2						IPR036322, IPR019775, IPR015943, IPR013577, IPR001680	WD40_repeat_dom_sf, WD40_repeat_CS, WD40/YVTN_repeat-like_dom_sf, LLGL2, WD40_repeat	FALSE	FALSE
17	18242166	18242278	LLGL1	ENSG00000131899	ENST00000316843	ENSE00003646593	18242166	18242278	20	2	1						IPR036322, IPR019775, IPR015943, IPR013577, IPR001680	WD40_repeat_dom_sf, WD40_repeat_CS, WD40/YVTN_repeat-like_dom_sf, LLGL2, WD40_repeat	FALSE	FALSE
17	18242508	18242628	LLGL1	ENSG00000131899	ENST00000316843	ENSE00003517418	18242508	18242628	21	1	2						IPR036322, IPR019775, IPR015943, IPR013577, IPR001680	WD40_repeat_dom_sf, WD40_repeat_CS, WD40/YVTN_repeat-like_dom_sf, LLGL2, WD40_repeat	FALSE	FALSE
17	18242743	18242821	LLGL1	ENSG00000131899	ENST00000316843	ENSE00003577999	18242743	18242822	22	2	-1						IPR036322, IPR019775, IPR015943, IPR013577, IPR001680	WD40_repeat_dom_sf, WD40_repeat_CS, WD40/YVTN_repeat-like_dom_sf, LLGL2, WD40_repeat	FALSE	FALSE
17			LLGL1	ENSG00000131899	ENST00000316843	ENSE00001425511	18243908	18244875	23	-1	-1						IPR036322, IPR019775, IPR015943, IPR013577, IPR001680	WD40_repeat_dom_sf, WD40_repeat_CS, WD40/YVTN_repeat-like_dom_sf, LLGL2, WD40_repeat	FALSE	FALSE
17	18225683	18225763	LLGL1	ENSG00000131899	ENST00000621229	ENSE00003736124	18225677	18225763	1	-1	0						IPR036322, IPR019775, IPR015943, IPR013577, IPR001680	WD40_repeat_dom_sf, WD40_repeat_CS, WD40/YVTN_repeat-like_dom_sf, LLGL2, WD40_repeat	FALSE	FALSE
17	18237481	18237737	LLGL1	ENSG00000131899	ENST00000621229	ENSE00003748837	18237481	18237737	14	0	2						IPR036322, IPR019775, IPR015943, IPR013577, IPR001680	WD40_repeat_dom_sf, WD40_repeat_CS, WD40/YVTN_repeat-like_dom_sf, LLGL2, WD40_repeat	FALSE	FALSE
17	18238045	18238060	LLGL1	ENSG00000131899	ENST00000621229	ENSE00003746831	18238045	18238060	15	2	0						IPR036322, IPR019775, IPR015943, IPR013577, IPR001680	WD40_repeat_dom_sf, WD40_repeat_CS, WD40/YVTN_repeat-like_dom_sf, LLGL2, WD40_repeat	FALSE	FALSE
17	18238062	18238214	LLGL1	ENSG00000131899	ENST00000621229	ENSE00003720362	18238062	18238214	16	0	0						IPR036322, IPR019775, IPR015943, IPR013577, IPR001680	WD40_repeat_dom_sf, WD40_repeat_CS, WD40/YVTN_repeat-like_dom_sf, LLGL2, WD40_repeat	FALSE	FALSE
17	18242743	18242809	LLGL1	ENSG00000131899	ENST00000621229	ENSE00003715698	18242743	18242809	23	2	0						IPR036322, IPR019775, IPR015943, IPR013577, IPR001680	WD40_repeat_dom_sf, WD40_repeat_CS, WD40/YVTN_repeat-like_dom_sf, LLGL2, WD40_repeat	FALSE	FALSE
17	18242811	18242813	LLGL1	ENSG00000131899	ENST00000621229	ENSE00003746957	18242811	18242823	24	0	-1						IPR036322, IPR019775, IPR015943, IPR013577, IPR001680	WD40_repeat_dom_sf, WD40_repeat_CS, WD40/YVTN_repeat-like_dom_sf, LLGL2, WD40_repeat	FALSE	FALSE
17	34961257	34961393	CCT6B	ENSG00000132141	ENST00000314144	ENSE00000903604	34961257	34961460	1	-1	2						IPR027413, IPR027410, IPR027409, IPR017998, IPR012722, IPR002423	GROEL-like_equatorial_sf, TCP-1-like_intermed_sf, GroEL-like_apical_dom_sf, Chaperone_TCP-1, Chap_CCT_zeta, Cpn60/TCP-1	FALSE	FALSE
17	34959587	34959650	CCT6B	ENSG00000132141	ENST00000314144	ENSE00001681555	34959587	34959650	2	2	0						IPR027413, IPR027410, IPR027409, IPR017998, IPR012722, IPR002423	GROEL-like_equatorial_sf, TCP-1-like_intermed_sf, GroEL-like_apical_dom_sf, Chaperone_TCP-1, Chap_CCT_zeta, Cpn60/TCP-1	FALSE	FALSE
17	34958560	34958694	CCT6B	ENSG00000132141	ENST00000314144	ENSE00000903602	34958560	34958694	3	0	0	TRUE					IPR027413, IPR027410, IPR027409, IPR017998, IPR012722, IPR002423	GROEL-like_equatorial_sf, TCP-1-like_intermed_sf, GroEL-like_apical_dom_sf, Chaperone_TCP-1, Chap_CCT_zeta, Cpn60/TCP-1	FALSE	FALSE
17	34954426	34954599	CCT6B	ENSG00000132141	ENST00000314144	ENSE00003666799	34954426	34954599	4	0	0	TRUE					IPR027413, IPR027410, IPR027409, IPR017998, IPR012722, IPR002423	GROEL-like_equatorial_sf, TCP-1-like_intermed_sf, GroEL-like_apical_dom_sf, Chaperone_TCP-1, Chap_CCT_zeta, Cpn60/TCP-1	FALSE	FALSE
17	34951950	34952053	CCT6B	ENSG00000132141	ENST00000314144	ENSE00000903600	34951950	34952053	5	0	2						IPR027413, IPR027410, IPR027409, IPR017998, IPR012722, IPR002423	GROEL-like_equatorial_sf, TCP-1-like_intermed_sf, GroEL-like_apical_dom_sf, Chaperone_TCP-1, Chap_CCT_zeta, Cpn60/TCP-1	FALSE	FALSE
17	34942796	34942906	CCT6B	ENSG00000132141	ENST00000314144	ENSE00001017481	34942796	34942906	6	2	2			TRUE			IPR027413, IPR027410, IPR027409, IPR017998, IPR012722, IPR002423	GROEL-like_equatorial_sf, TCP-1-like_intermed_sf, GroEL-like_apical_dom_sf, Chaperone_TCP-1, Chap_CCT_zeta, Cpn60/TCP-1	FALSE	FALSE
17	34942484	34942643	CCT6B	ENSG00000132141	ENST00000314144	ENSE00001631822	34942484	34942643	7	2	0						IPR027413, IPR027410, IPR027409, IPR017998, IPR012722, IPR002423	GROEL-like_equatorial_sf, TCP-1-like_intermed_sf, GroEL-like_apical_dom_sf, Chaperone_TCP-1, Chap_CCT_zeta, Cpn60/TCP-1	FALSE	FALSE
17	34940539	34940621	CCT6B	ENSG00000132141	ENST00000314144	ENSE00003648802	34940539	34940621	8	0	2						IPR027413, IPR027410, IPR027409, IPR017998, IPR012722, IPR002423	GROEL-like_equatorial_sf, TCP-1-like_intermed_sf, GroEL-like_apical_dom_sf, Chaperone_TCP-1, Chap_CCT_zeta, Cpn60/TCP-1	FALSE	FALSE
17	34939617	34939713	CCT6B	ENSG00000132141	ENST00000314144	ENSE00000903596	34939617	34939713	9	2	0						IPR027413, IPR027410, IPR027409, IPR017998, IPR012722, IPR002423	GROEL-like_equatorial_sf, TCP-1-like_intermed_sf, GroEL-like_apical_dom_sf, Chaperone_TCP-1, Chap_CCT_zeta, Cpn60/TCP-1	FALSE	FALSE
17	34939183	34939330	CCT6B	ENSG00000132141	ENST00000314144	ENSE00000903595	34939183	34939330	10	0	1						IPR027413, IPR027410, IPR027409, IPR017998, IPR012722, IPR002423	GROEL-like_equatorial_sf, TCP-1-like_intermed_sf, GroEL-like_apical_dom_sf, Chaperone_TCP-1, Chap_CCT_zeta, Cpn60/TCP-1	FALSE	FALSE
17	34932367	34932500	CCT6B	ENSG00000132141	ENST00000314144	ENSE00003674411	34932367	34932500	11	1	0						IPR027413, IPR027410, IPR027409, IPR017998, IPR012722, IPR002423	GROEL-like_equatorial_sf, TCP-1-like_intermed_sf, GroEL-like_apical_dom_sf, Chaperone_TCP-1, Chap_CCT_zeta, Cpn60/TCP-1	FALSE	FALSE
17	34930949	34931051	CCT6B	ENSG00000132141	ENST00000314144	ENSE00003604854	34930949	34931051	12	0	1						IPR027413, IPR027410, IPR027409, IPR017998, IPR012722, IPR002423	GROEL-like_equatorial_sf, TCP-1-like_intermed_sf, GroEL-like_apical_dom_sf, Chaperone_TCP-1, Chap_CCT_zeta, Cpn60/TCP-1	FALSE	FALSE
17	34928962	34929034	CCT6B	ENSG00000132141	ENST00000314144	ENSE00003557224	34928962	34929034	13	1	2						IPR027413, IPR027410, IPR027409, IPR017998, IPR012722, IPR002423	GROEL-like_equatorial_sf, TCP-1-like_intermed_sf, GroEL-like_apical_dom_sf, Chaperone_TCP-1, Chap_CCT_zeta, Cpn60/TCP-1	FALSE	FALSE
17	34928048	34928117	CCT6B	ENSG00000132141	ENST00000314144	ENSE00001409265	34927861	34928117	14	2	-1						IPR027413, IPR027410, IPR027409, IPR017998, IPR012722, IPR002423	GROEL-like_equatorial_sf, TCP-1-like_intermed_sf, GroEL-like_apical_dom_sf, Chaperone_TCP-1, Chap_CCT_zeta, Cpn60/TCP-1	FALSE	FALSE
17	34961257	34961393	CCT6B	ENSG00000132141	ENST00000421975	ENSE00002291238	34961257	34961402	1	-1	2						IPR027413, IPR027410, IPR027409, IPR017998, IPR012722, IPR002423	GROEL-like_equatorial_sf, TCP-1-like_intermed_sf, GroEL-like_apical_dom_sf, Chaperone_TCP-1, Chap_CCT_zeta, Cpn60/TCP-1	FALSE	FALSE
17	34928048	34928117	CCT6B	ENSG00000132141	ENST00000421975	ENSE00002228997	34927859	34928117	13	2	-1						IPR027413, IPR027410, IPR027409, IPR017998, IPR012722, IPR002423	GROEL-like_equatorial_sf, TCP-1-like_intermed_sf, GroEL-like_apical_dom_sf, Chaperone_TCP-1, Chap_CCT_zeta, Cpn60/TCP-1	FALSE	FALSE
17	34961257	34961393	CCT6B	ENSG00000132141	ENST00000436961	ENSE00002315122	34961257	34961458	1	-1	2						IPR027413, IPR027410, IPR027409, IPR017998, IPR012722, IPR002423	GROEL-like_equatorial_sf, TCP-1-like_intermed_sf, GroEL-like_apical_dom_sf, Chaperone_TCP-1, Chap_CCT_zeta, Cpn60/TCP-1	FALSE	FALSE
17	34928048	34928117	CCT6B	ENSG00000132141	ENST00000436961	ENSE00002211595	34927932	34928117	13	2	-1						IPR027413, IPR027410, IPR027409, IPR017998, IPR012722, IPR002423	GROEL-like_equatorial_sf, TCP-1-like_intermed_sf, GroEL-like_apical_dom_sf, Chaperone_TCP-1, Chap_CCT_zeta, Cpn60/TCP-1	FALSE	FALSE
17			CCT6B	ENSG00000132141	ENST00000585073	ENSE00002695617	34980899	34981078	1	-1	-1				TRUE		IPR027410, IPR027409	TCP-1-like_intermed_sf, GroEL-like_apical_dom_sf	FALSE	FALSE
17	34954426	34954509	CCT6B	ENSG00000132141	ENST00000585073	ENSE00003639145	34954426	34954599	2	-1	0						IPR027410, IPR027409	TCP-1-like_intermed_sf, GroEL-like_apical_dom_sf	FALSE	FALSE
17	34942559	34942643	CCT6B	ENSG00000132141	ENST00000585073	ENSE00002706810	34942559	34942643	5	2	0						IPR027410, IPR027409	TCP-1-like_intermed_sf, GroEL-like_apical_dom_sf	FALSE	FALSE
17	2796528	2796571	RAP1GAP2	ENSG00000132359	ENST00000254695	ENSE00002634319	2796438	2796571	1	-1	2						IPR035974	Rap/Ran-GAP_sf	FALSE	FALSE
17	2800515	2800550	RAP1GAP2	ENSG00000132359	ENST00000254695	ENSE00003602318	2800515	2800550	2	2	2			TRUE			IPR035974	Rap/Ran-GAP_sf	FALSE	FALSE
17	2905284	2905368	RAP1GAP2	ENSG00000132359	ENST00000254695	ENSE00001404136	2905284	2905368	3	2	0						IPR035974	Rap/Ran-GAP_sf	FALSE	FALSE
17	2957759	2957794	RAP1GAP2	ENSG00000132359	ENST00000254695	ENSE00001407242	2957759	2957794	4	0	0	TRUE					IPR035974	Rap/Ran-GAP_sf	FALSE	FALSE
17	2962670	2962714	RAP1GAP2	ENSG00000132359	ENST00000254695	ENSE00001431800	2962670	2962714	5	0	0	TRUE					IPR035974	Rap/Ran-GAP_sf	FALSE	FALSE
17	2963430	2963462	RAP1GAP2	ENSG00000132359	ENST00000254695	ENSE00001427626	2963430	2963462	6	0	0	TRUE					IPR035974	Rap/Ran-GAP_sf	FALSE	FALSE
17	2963856	2964068	RAP1GAP2	ENSG00000132359	ENST00000254695	ENSE00001422981	2963856	2964068	7	0	0	TRUE					IPR035974	Rap/Ran-GAP_sf	FALSE	FALSE
17	2965540	2965643	RAP1GAP2	ENSG00000132359	ENST00000254695	ENSE00001418108	2965540	2965643	8	0	2						IPR035974	Rap/Ran-GAP_sf	FALSE	FALSE
17	2980287	2980365	RAP1GAP2	ENSG00000132359	ENST00000254695	ENSE00001403726	2980287	2980365	9	2	0						IPR035974	Rap/Ran-GAP_sf	FALSE	FALSE
17	2981195	2981248	RAP1GAP2	ENSG00000132359	ENST00000254695	ENSE00001400229	2981195	2981248	10	0	0	TRUE					IPR035974	Rap/Ran-GAP_sf	FALSE	FALSE
17	2984983	2985066	RAP1GAP2	ENSG00000132359	ENST00000254695	ENSE00001426303	2984983	2985066	11	0	0	TRUE					IPR035974	Rap/Ran-GAP_sf	FALSE	FALSE
17	2991297	2991397	RAP1GAP2	ENSG00000132359	ENST00000254695	ENSE00001292032	2991297	2991397	12	0	2						IPR035974	Rap/Ran-GAP_sf	FALSE	FALSE
17	2995337	2995466	RAP1GAP2	ENSG00000132359	ENST00000254695	ENSE00003679172	2995337	2995466	13	2	0						IPR035974	Rap/Ran-GAP_sf	FALSE	FALSE
17	2998221	2998376	RAP1GAP2	ENSG00000132359	ENST00000254695	ENSE00003552310	2998221	2998376	14	0	0	TRUE					IPR035974	Rap/Ran-GAP_sf	FALSE	FALSE
17	3005369	3005440	RAP1GAP2	ENSG00000132359	ENST00000254695	ENSE00000668753	3005369	3005440	15	0	0	TRUE					IPR035974	Rap/Ran-GAP_sf	FALSE	FALSE
17	3005955	3006041	RAP1GAP2	ENSG00000132359	ENST00000254695	ENSE00003664553	3005955	3006041	16	0	0	TRUE					IPR035974	Rap/Ran-GAP_sf	FALSE	FALSE
17	3008011	3008145	RAP1GAP2	ENSG00000132359	ENST00000254695	ENSE00000430869	3008011	3008145	17	0	0	TRUE					IPR035974	Rap/Ran-GAP_sf	FALSE	FALSE
17	3018061	3018198	RAP1GAP2	ENSG00000132359	ENST00000254695	ENSE00003559717	3018061	3018198	18	0	0	TRUE					IPR035974	Rap/Ran-GAP_sf	FALSE	FALSE
17	3020477	3020595	RAP1GAP2	ENSG00000132359	ENST00000254695	ENSE00003565722	3020477	3020595	19	0	2						IPR035974	Rap/Ran-GAP_sf	FALSE	FALSE
17	3026008	3026121	RAP1GAP2	ENSG00000132359	ENST00000254695	ENSE00001116182	3026008	3026121	20	2	2			TRUE			IPR035974	Rap/Ran-GAP_sf	FALSE	FALSE
17	3026350	3026464	RAP1GAP2	ENSG00000132359	ENST00000254695	ENSE00001116184	3026350	3026464	21	2	0						IPR035974	Rap/Ran-GAP_sf	FALSE	FALSE
17	3026944	3027070	RAP1GAP2	ENSG00000132359	ENST00000254695	ENSE00001116183	3026944	3027070	22	0	1						IPR035974	Rap/Ran-GAP_sf	FALSE	FALSE
17	3030922	3030998	RAP1GAP2	ENSG00000132359	ENST00000254695	ENSE00001116175	3030922	3030998	23	1	0						IPR035974	Rap/Ran-GAP_sf	FALSE	FALSE
17	3032411	3032419	RAP1GAP2	ENSG00000132359	ENST00000254695	ENSE00001613212	3032411	3032449	24	0	-1						IPR035974	Rap/Ran-GAP_sf	FALSE	FALSE
17			RAP1GAP2	ENSG00000132359	ENST00000254695	ENSE00003850158	3033392	3037741	25	-1	-1						IPR035974	Rap/Ran-GAP_sf	FALSE	FALSE
17			RAP1GAP2	ENSG00000132359	ENST00000366401	ENSE00001441637	3033392	3037739	24	-1	-1						IPR035974	Rap/Ran-GAP_sf	FALSE	FALSE
17			RAP1GAP2	ENSG00000132359	ENST00000540393	ENSE00002677767	2777056	2777278	1	-1	-1				TRUE		IPR035974	Rap/Ran-GAP_sf	FALSE	FALSE
17	2800528	2800550	RAP1GAP2	ENSG00000132359	ENST00000540393	ENSE00003488901	2800515	2800550	2	-1	2						IPR035974	Rap/Ran-GAP_sf	FALSE	FALSE
17	2796528	2796571	RAP1GAP2	ENSG00000132359	ENST00000542807	ENSE00002299059	2796482	2796571	1	-1	2						IPR035974	Rap/Ran-GAP_sf	FALSE	FALSE
17			RAP1GAP2	ENSG00000132359	ENST00000542807	ENSE00002269499	3033392	3034212	25	-1	-1						IPR035974	Rap/Ran-GAP_sf	FALSE	FALSE
17			RAP1GAP2	ENSG00000132359	ENST00000542807	ENSE00002233793	3034752	3034771	26	-1	-1						IPR035974	Rap/Ran-GAP_sf	FALSE	FALSE
17	2755718	2755767	RAP1GAP2	ENSG00000132359	ENST00000637138	ENSE00003795209	2755705	2755767	1	-1	2						IPR035974	Rap/Ran-GAP_sf	FALSE	FALSE
17	2770329	2770445	RAP1GAP2	ENSG00000132359	ENST00000637138	ENSE00003800628	2770329	2770445	2	2	2						IPR035974	Rap/Ran-GAP_sf	FALSE	FALSE
17			RAP1GAP2	ENSG00000132359	ENST00000637138	ENSE00002668778	3033392	3034207	26	-1	-1						IPR035974	Rap/Ran-GAP_sf	FALSE	FALSE
17			CLUH	ENSG00000132361	ENST00000435359	ENSE00001621290	2711562	2711633	1	-1	-1				TRUE		IPR033646, IPR028275, IPR027523, IPR025697	CLU-central, CLU_N, CLU, CLU_dom	FALSE	FALSE
17	2704362	2704550	CLUH	ENSG00000132361	ENST00000435359	ENSE00003597342	2704362	2704564	2	-1	0						IPR033646, IPR028275, IPR027523, IPR025697	CLU-central, CLU_N, CLU, CLU_dom	FALSE	FALSE
17	2703318	2703489	CLUH	ENSG00000132361	ENST00000435359	ENSE00001366494	2703318	2703489	3	0	1						IPR033646, IPR028275, IPR027523, IPR025697	CLU-central, CLU_N, CLU, CLU_dom	FALSE	FALSE
17	2701914	2702057	CLUH	ENSG00000132361	ENST00000435359	ENSE00002816737	2701914	2702057	4	1	1		TRUE				IPR033646, IPR028275, IPR027523, IPR025697	CLU-central, CLU_N, CLU, CLU_dom	FALSE	FALSE
17	2701613	2701737	CLUH	ENSG00000132361	ENST00000435359	ENSE00002881265	2701613	2701737	5	1	0						IPR033646, IPR028275, IPR027523, IPR025697	CLU-central, CLU_N, CLU, CLU_dom	FALSE	FALSE
17	2701366	2701520	CLUH	ENSG00000132361	ENST00000435359	ENSE00002893827	2701366	2701520	6	0	2						IPR033646, IPR028275, IPR027523, IPR025697	CLU-central, CLU_N, CLU, CLU_dom	FALSE	FALSE
17	2701140	2701265	CLUH	ENSG00000132361	ENST00000435359	ENSE00002833477	2701140	2701265	7	2	2			TRUE			IPR033646, IPR028275, IPR027523, IPR025697	CLU-central, CLU_N, CLU, CLU_dom	FALSE	FALSE
17	2700678	2700825	CLUH	ENSG00000132361	ENST00000435359	ENSE00002864489	2700678	2700825	8	2	0						IPR033646, IPR028275, IPR027523, IPR025697	CLU-central, CLU_N, CLU, CLU_dom	FALSE	FALSE
17	2700382	2700474	CLUH	ENSG00000132361	ENST00000435359	ENSE00003673816	2700382	2700474	9	0	0	TRUE					IPR033646, IPR028275, IPR027523, IPR025697	CLU-central, CLU_N, CLU, CLU_dom	FALSE	FALSE
17	2697896	2698590	CLUH	ENSG00000132361	ENST00000435359	ENSE00002898043	2697896	2698590	10	0	2						IPR033646, IPR028275, IPR027523, IPR025697	CLU-central, CLU_N, CLU, CLU_dom	FALSE	FALSE
17	2696719	2696942	CLUH	ENSG00000132361	ENST00000435359	ENSE00002855086	2696719	2696942	11	2	1						IPR033646, IPR028275, IPR027523, IPR025697	CLU-central, CLU_N, CLU, CLU_dom	FALSE	FALSE
17	2696434	2696535	CLUH	ENSG00000132361	ENST00000435359	ENSE00001761948	2696434	2696535	12	1	1		TRUE				IPR033646, IPR028275, IPR027523, IPR025697	CLU-central, CLU_N, CLU, CLU_dom	FALSE	FALSE
17	2696159	2696259	CLUH	ENSG00000132361	ENST00000435359	ENSE00003709831	2696159	2696259	13	1	0						IPR033646, IPR028275, IPR027523, IPR025697	CLU-central, CLU_N, CLU, CLU_dom	FALSE	FALSE
17	2695374	2695526	CLUH	ENSG00000132361	ENST00000435359	ENSE00002945069	2695374	2695526	14	0	0	TRUE					IPR033646, IPR028275, IPR027523, IPR025697	CLU-central, CLU_N, CLU, CLU_dom	FALSE	FALSE
17	2695218	2695280	CLUH	ENSG00000132361	ENST00000435359	ENSE00003710689	2695218	2695280	15	0	0	TRUE					IPR033646, IPR028275, IPR027523, IPR025697	CLU-central, CLU_N, CLU, CLU_dom	FALSE	FALSE
17	2694857	2695101	CLUH	ENSG00000132361	ENST00000435359	ENSE00003705157	2694857	2695101	16	0	2						IPR033646, IPR028275, IPR027523, IPR025697	CLU-central, CLU_N, CLU, CLU_dom	FALSE	FALSE
17	2694480	2694564	CLUH	ENSG00000132361	ENST00000435359	ENSE00003703112	2694480	2694564	17	2	0						IPR033646, IPR028275, IPR027523, IPR025697	CLU-central, CLU_N, CLU, CLU_dom	FALSE	FALSE
17	2694123	2694276	CLUH	ENSG00000132361	ENST00000435359	ENSE00003709142	2694123	2694276	18	0	1						IPR033646, IPR028275, IPR027523, IPR025697	CLU-central, CLU_N, CLU, CLU_dom	FALSE	FALSE
17	2693900	2694039	CLUH	ENSG00000132361	ENST00000435359	ENSE00003707007	2693900	2694039	19	1	0						IPR033646, IPR028275, IPR027523, IPR025697	CLU-central, CLU_N, CLU, CLU_dom	FALSE	FALSE
17	2692780	2692860	CLUH	ENSG00000132361	ENST00000435359	ENSE00003705813	2692780	2692860	20	0	0	TRUE					IPR033646, IPR028275, IPR027523, IPR025697	CLU-central, CLU_N, CLU, CLU_dom	FALSE	FALSE
17	2692571	2692696	CLUH	ENSG00000132361	ENST00000435359	ENSE00003704702	2692571	2692696	21	0	0	TRUE					IPR033646, IPR028275, IPR027523, IPR025697	CLU-central, CLU_N, CLU, CLU_dom	FALSE	FALSE
17	2692361	2692482	CLUH	ENSG00000132361	ENST00000435359	ENSE00003705848	2692361	2692482	22	0	2						IPR033646, IPR028275, IPR027523, IPR025697	CLU-central, CLU_N, CLU, CLU_dom	FALSE	FALSE
17	2692004	2692097	CLUH	ENSG00000132361	ENST00000435359	ENSE00003705658	2692004	2692097	23	2	0						IPR033646, IPR028275, IPR027523, IPR025697	CLU-central, CLU_N, CLU, CLU_dom	FALSE	FALSE
17	2691761	2691895	CLUH	ENSG00000132361	ENST00000435359	ENSE00003707849	2691761	2691895	24	0	0	TRUE					IPR033646, IPR028275, IPR027523, IPR025697	CLU-central, CLU_N, CLU, CLU_dom	FALSE	FALSE
17	2691609	2691682	CLUH	ENSG00000132361	ENST00000435359	ENSE00003788174	2691609	2691682	25	0	2						IPR033646, IPR028275, IPR027523, IPR025697	CLU-central, CLU_N, CLU, CLU_dom	FALSE	FALSE
17	2690594	2690777	CLUH	ENSG00000132361	ENST00000435359	ENSE00001263607	2689386	2690777	26	2	-1						IPR033646, IPR028275, IPR027523, IPR025697	CLU-central, CLU_N, CLU, CLU_dom	FALSE	FALSE
17			CLUH	ENSG00000132361	ENST00000570628	ENSE00002650634	2711929	2712020	1	-1	-1						IPR033646, IPR028275, IPR027523, IPR025697	CLU-central, CLU_N, CLU, CLU_dom	FALSE	FALSE
17	2711562	2711661	CLUH	ENSG00000132361	ENST00000574426	ENSE00002647909	2711562	2711795	1	-1	1						IPR033646, IPR028275, IPR027523, IPR025697	CLU-central, CLU_N, CLU, CLU_dom	FALSE	FALSE
17	2704362	2704564	CLUH	ENSG00000132361	ENST00000574426	ENSE00003469679	2704362	2704564	2	1	0						IPR033646, IPR028275, IPR027523, IPR025697	CLU-central, CLU_N, CLU, CLU_dom	FALSE	FALSE
17	2696434	2696538	CLUH	ENSG00000132361	ENST00000574426	ENSE00002669334	2696434	2696538	12	1	1						IPR033646, IPR028275, IPR027523, IPR025697	CLU-central, CLU_N, CLU, CLU_dom	FALSE	FALSE
17	2704362	2704371	CLUH	ENSG00000132361	ENST00000575014	ENSE00003708557	2704362	2704371	1	2	0						IPR033646, IPR028275, IPR027523, IPR025697	CLU-central, CLU_N, CLU, CLU_dom	FALSE	FALSE
17	2690594	2690777	CLUH	ENSG00000132361	ENST00000575014	ENSE00002684208	2689389	2690777	25	2	-1						IPR033646, IPR028275, IPR027523, IPR025697	CLU-central, CLU_N, CLU, CLU_dom	FALSE	FALSE
17	2711562	2711661	CLUH	ENSG00000132361	ENST00000651024	ENSE00003844173	2711562	2711764	1	-1	1						IPR033646, IPR028275, IPR027523, IPR025697	CLU-central, CLU_N, CLU, CLU_dom	FALSE	FALSE
17	2690594	2690777	CLUH	ENSG00000132361	ENST00000651024	ENSE00003845280	2689387	2690777	26	2	-1						IPR033646, IPR028275, IPR027523, IPR025697	CLU-central, CLU_N, CLU, CLU_dom	FALSE	FALSE
17			INPP5K	ENSG00000132376	ENST00000320345	ENSE00001708134	1516456	1516735	1	-1	-1				TRUE		IPR041611, IPR036691	SKICH, Endo/exonu/phosph_ase_sf	FALSE	FALSE
17	1513453	1513485	INPP5K	ENSG00000132376	ENST00000320345	ENSE00003565011	1513453	1513561	4	-1	0						IPR041611, IPR036691	SKICH, Endo/exonu/phosph_ase_sf	FALSE	FALSE
17	1509683	1509799	INPP5K	ENSG00000132376	ENST00000320345	ENSE00003790640	1509683	1509799	5	0	0	TRUE					IPR041611, IPR036691, IPR005135	SKICH, Endo/exonu/phosph_ase_sf, Endo/exonuclease/phosphatase	FALSE	FALSE
17	1509178	1509353	INPP5K	ENSG00000132376	ENST00000320345	ENSE00003684224	1509178	1509353	6	0	2						IPR041611, IPR036691, IPR005135	SKICH, Endo/exonu/phosph_ase_sf, Endo/exonuclease/phosphatase	FALSE	FALSE
17	1508115	1508226	INPP5K	ENSG00000132376	ENST00000320345	ENSE00003614569	1508115	1508226	7	2	0						IPR041611, IPR036691, IPR005135	SKICH, Endo/exonu/phosph_ase_sf, Endo/exonuclease/phosphatase	FALSE	FALSE
17	1506980	1507089	INPP5K	ENSG00000132376	ENST00000320345	ENSE00003644642	1506980	1507089	8	0	2						IPR041611, IPR036691, IPR005135	SKICH, Endo/exonu/phosph_ase_sf, Endo/exonuclease/phosphatase	FALSE	FALSE
17	1497936	1498122	INPP5K	ENSG00000132376	ENST00000320345	ENSE00003785832	1497936	1498122	9	2	0						IPR041611, IPR036691, IPR005135	SKICH, Endo/exonu/phosph_ase_sf, Endo/exonuclease/phosphatase	FALSE	FALSE
17	1496666	1496803	INPP5K	ENSG00000132376	ENST00000320345	ENSE00003517234	1496666	1496803	10	0	0	TRUE					IPR041611, IPR036691, IPR005135	SKICH, Endo/exonu/phosph_ase_sf, Endo/exonuclease/phosphatase	FALSE	FALSE
17	1496319	1496402	INPP5K	ENSG00000132376	ENST00000320345	ENSE00003537890	1496319	1496402	11	0	0	TRUE					IPR041611, IPR036691, IPR005135	SKICH, Endo/exonu/phosph_ase_sf, Endo/exonuclease/phosphatase	FALSE	FALSE
17	1496060	1496164	INPP5K	ENSG00000132376	ENST00000320345	ENSE00003524267	1496060	1496164	12	0	0	TRUE					IPR041611, IPR036691, IPR005135	SKICH, Endo/exonu/phosph_ase_sf, Endo/exonuclease/phosphatase	FALSE	FALSE
17	1495823	1495879	INPP5K	ENSG00000132376	ENST00000320345	ENSE00001559435	1494757	1495879	13	0	-1						IPR041611, IPR036691	SKICH, Endo/exonu/phosph_ase_sf	FALSE	FALSE
17			INPP5K	ENSG00000132376	ENST00000406424	ENSE00001857000	1516456	1516742	1	-1	-1				TRUE		IPR041611, IPR036691	SKICH, Endo/exonu/phosph_ase_sf	FALSE	FALSE
17			INPP5K	ENSG00000132376	ENST00000406424	ENSE00001554805	1515888	1516118	2	-1	-1				TRUE		IPR041611, IPR036691	SKICH, Endo/exonu/phosph_ase_sf	FALSE	FALSE
17			INPP5K	ENSG00000132376	ENST00000406424	ENSE00003531928	1515427	1515585	3	-1	-1				TRUE		IPR041611, IPR036691	SKICH, Endo/exonu/phosph_ase_sf	FALSE	FALSE
17			INPP5K	ENSG00000132376	ENST00000406424	ENSE00003506645	1513872	1513979	4	-1	-1						IPR041611, IPR036691	SKICH, Endo/exonu/phosph_ase_sf	FALSE	FALSE
17	1495823	1495879	INPP5K	ENSG00000132376	ENST00000406424	ENSE00001902865	1494609	1495879	14	0	-1						IPR041611, IPR036691	SKICH, Endo/exonu/phosph_ase_sf	FALSE	FALSE
17	1516456	1516499	INPP5K	ENSG00000132376	ENST00000421807	ENSE00001825544	1516456	1516612	1	-1	2						IPR041611, IPR036691, IPR005135	SKICH, Endo/exonu/phosph_ase_sf, Endo/exonuclease/phosphatase	FALSE	FALSE
17	1513872	1513979	INPP5K	ENSG00000132376	ENST00000421807	ENSE00003637578	1513872	1513979	2	2	2			TRUE			IPR041611, IPR036691, IPR005135	SKICH, Endo/exonu/phosph_ase_sf, Endo/exonuclease/phosphatase	FALSE	FALSE
17	1513453	1513561	INPP5K	ENSG00000132376	ENST00000421807	ENSE00003579231	1513453	1513561	3	2	0						IPR041611, IPR036691, IPR005135	SKICH, Endo/exonu/phosph_ase_sf, Endo/exonuclease/phosphatase	FALSE	FALSE
17	1495823	1495879	INPP5K	ENSG00000132376	ENST00000421807	ENSE00001198955	1494577	1495879	12	0	-1						IPR041611, IPR036691, IPR005135	SKICH, Endo/exonu/phosph_ase_sf, Endo/exonuclease/phosphatase	FALSE	FALSE
17			INPP5K	ENSG00000132376	ENST00000449479	ENSE00001636391	1516456	1516594	1	-1	-1				TRUE		IPR036691	Endo/exonu/phosph_ase_sf	FALSE	FALSE
17	1509683	1509784	INPP5K	ENSG00000132376	ENST00000449479	ENSE00003611970	1509683	1509799	3	-1	0						IPR036691	Endo/exonu/phosph_ase_sf	FALSE	FALSE
17	1516456	1516499	INPP5K	ENSG00000132376	ENST00000575172	ENSE00002233076	1516456	1516618	1	-1	2						IPR036691	Endo/exonu/phosph_ase_sf	FALSE	FALSE
17	1506993	1507089	INPP5K	ENSG00000132376	ENST00000575172	ENSE00002682040	1506993	1507089	5	0	1						IPR036691	Endo/exonu/phosph_ase_sf	FALSE	FALSE
17	4555127	4555324	MYBBP1A	ENSG00000132382	ENST00000254718	ENSE00002658727	4555127	4555384	1	-1	0						IPR016024	ARM-type_fold	FALSE	FALSE
17	4554861	4554956	MYBBP1A	ENSG00000132382	ENST00000254718	ENSE00003604015	4554861	4554956	2	0	0	TRUE					IPR016024	ARM-type_fold	FALSE	FALSE
17	4554195	4554278	MYBBP1A	ENSG00000132382	ENST00000254718	ENSE00003615213	4554195	4554278	3	0	0	TRUE					IPR016024	ARM-type_fold	FALSE	FALSE
17	4554019	4554093	MYBBP1A	ENSG00000132382	ENST00000254718	ENSE00000671195	4554019	4554093	4	0	0	TRUE					IPR016024	ARM-type_fold	FALSE	FALSE
17	4553810	4553917	MYBBP1A	ENSG00000132382	ENST00000254718	ENSE00000671194	4553810	4553917	5	0	0	TRUE					IPR016024	ARM-type_fold	FALSE	FALSE
17	4552451	4552626	MYBBP1A	ENSG00000132382	ENST00000254718	ENSE00003688422	4552451	4552626	6	0	2						IPR016024	ARM-type_fold	FALSE	FALSE
17	4552125	4552292	MYBBP1A	ENSG00000132382	ENST00000254718	ENSE00000671192	4552125	4552292	7	2	2			TRUE			IPR016024	ARM-type_fold	FALSE	FALSE
17	4551880	4551997	MYBBP1A	ENSG00000132382	ENST00000254718	ENSE00000671191	4551880	4551997	8	2	0						IPR016024	ARM-type_fold	FALSE	FALSE
17	4550058	4550353	MYBBP1A	ENSG00000132382	ENST00000254718	ENSE00000671190	4550058	4550353	9	0	2						IPR016024	ARM-type_fold	FALSE	FALSE
17	4549332	4549442	MYBBP1A	ENSG00000132382	ENST00000254718	ENSE00003592193	4549332	4549442	10	2	2			TRUE			IPR016024	ARM-type_fold	FALSE	FALSE
17	4548524	4548649	MYBBP1A	ENSG00000132382	ENST00000254718	ENSE00003469151	4548524	4548649	11	2	2			TRUE			IPR016024	ARM-type_fold	FALSE	FALSE
17	4548143	4548310	MYBBP1A	ENSG00000132382	ENST00000254718	ENSE00003505922	4548143	4548310	12	2	2			TRUE			IPR016024	ARM-type_fold	FALSE	FALSE
17	4547958	4548057	MYBBP1A	ENSG00000132382	ENST00000254718	ENSE00000671179	4547958	4548057	13	2	0						IPR016024	ARM-type_fold	FALSE	FALSE
17	4545846	4545942	MYBBP1A	ENSG00000132382	ENST00000254718	ENSE00000875859	4545846	4545942	14	0	1						IPR016024	ARM-type_fold	FALSE	FALSE
17	4545610	4545761	MYBBP1A	ENSG00000132382	ENST00000254718	ENSE00003602028	4545610	4545761	15	1	0						IPR016024	ARM-type_fold	FALSE	FALSE
17	4545259	4545345	MYBBP1A	ENSG00000132382	ENST00000254718	ENSE00000671175	4545259	4545345	16	0	0	TRUE					IPR016024	ARM-type_fold	FALSE	FALSE
17	4545026	4545175	MYBBP1A	ENSG00000132382	ENST00000254718	ENSE00000671174	4545026	4545175	17	0	0	TRUE					IPR016024	ARM-type_fold	FALSE	FALSE
17	4544751	4544921	MYBBP1A	ENSG00000132382	ENST00000254718	ENSE00000671173	4544751	4544921	18	0	0	TRUE					IPR016024	ARM-type_fold	FALSE	FALSE
17	4544489	4544646	MYBBP1A	ENSG00000132382	ENST00000254718	ENSE00000671172	4544489	4544646	19	0	2						IPR016024	ARM-type_fold	FALSE	FALSE
17	4542913	4543165	MYBBP1A	ENSG00000132382	ENST00000254718	ENSE00003496841	4542913	4543165	20	2	0						IPR016024	ARM-type_fold	FALSE	FALSE
17	4542616	4542741	MYBBP1A	ENSG00000132382	ENST00000254718	ENSE00003556221	4542616	4542741	21	0	0	TRUE					IPR016024	ARM-type_fold	FALSE	FALSE
17	4542464	4542532	MYBBP1A	ENSG00000132382	ENST00000254718	ENSE00003476760	4542464	4542532	22	0	0	TRUE					IPR016024	ARM-type_fold	FALSE	FALSE
17	4541784	4541891	MYBBP1A	ENSG00000132382	ENST00000254718	ENSE00003657939	4541784	4541891	23	0	0	TRUE					IPR016024	ARM-type_fold	FALSE	FALSE
17	4541463	4541564	MYBBP1A	ENSG00000132382	ENST00000254718	ENSE00003492560	4541463	4541564	24	0	0	TRUE					IPR016024	ARM-type_fold	FALSE	FALSE
17	4540348	4540484	MYBBP1A	ENSG00000132382	ENST00000254718	ENSE00003467646	4540348	4540484	25	0	2						IPR016024	ARM-type_fold	FALSE	FALSE
17	4539415	4539967	MYBBP1A	ENSG00000132382	ENST00000254718	ENSE00003648030	4538904	4539967	26	2	-1						IPR016024	ARM-type_fold	FALSE	FALSE
17	4555127	4555324	MYBBP1A	ENSG00000132382	ENST00000381556	ENSE00000671198	4555127	4555386	1	-1	0						IPR016024	ARM-type_fold	FALSE	FALSE
17	4539439	4539967	MYBBP1A	ENSG00000132382	ENST00000381556	ENSE00003621052	4539439	4539967	26	2	0						IPR016024	ARM-type_fold	FALSE	FALSE
17	4538940	4538975	MYBBP1A	ENSG00000132382	ENST00000381556	ENSE00001489107	4538897	4538975	27	0	-1						IPR016024	ARM-type_fold	FALSE	FALSE
17	4554861	4554912	MYBBP1A	ENSG00000132382	ENST00000573116	ENSE00002672761	4554861	4554912	1	2	0						IPR016024	ARM-type_fold	FALSE	FALSE
17	4538940	4538975	MYBBP1A	ENSG00000132382	ENST00000573116	ENSE00002677570	4538902	4538975	26	0	-1						IPR016024	ARM-type_fold	FALSE	FALSE
17	4550058	4550061	MYBBP1A	ENSG00000132382	ENST00000573723	ENSE00002654700	4550058	4550061	1	1	2
17	4548154	4548310	MYBBP1A	ENSG00000132382	ENST00000573723	ENSE00002635754	4548154	4548310	4	2	0
17	4539439	4539621	MYBBP1A	ENSG00000132382	ENST00000573723	ENSE00002665353	4539439	4539621	5	0	0	TRUE
17	4538944	4538975	MYBBP1A	ENSG00000132382	ENST00000573723	ENSE00002642915	4538944	4538975	6	0	2
17	1830094	1830126	RPA1	ENSG00000132383	ENST00000254719	ENSE00002669400	1830005	1830126	1	-1	0						IPR031657, IPR013955, IPR012340, IPR007199, IPR004591	REPA_OB_2, Rep_factor-A_C, NA-bd_OB-fold, Rep_factor-A_N, Rfa1	FALSE	FALSE
17	1842803	1842853	RPA1	ENSG00000132383	ENST00000254719	ENSE00003498894	1842803	1842853	2	0	0	TRUE					IPR031657, IPR013955, IPR012340, IPR007199, IPR004591	REPA_OB_2, Rep_factor-A_C, NA-bd_OB-fold, Rep_factor-A_N, Rfa1	FALSE	FALSE
17	1843920	1843998	RPA1	ENSG00000132383	ENST00000254719	ENSE00003629134	1843920	1843998	3	0	1						IPR012340	NA-bd_OB-fold	FALSE	FALSE
17	1844578	1844686	RPA1	ENSG00000132383	ENST00000254719	ENSE00003641368	1844578	1844686	4	1	2						IPR012340	NA-bd_OB-fold	FALSE	FALSE
17	1853101	1853189	RPA1	ENSG00000132383	ENST00000254719	ENSE00003662129	1853101	1853189	5	2	1						IPR012340	NA-bd_OB-fold	FALSE	FALSE
17	1872434	1872526	RPA1	ENSG00000132383	ENST00000254719	ENSE00003530312	1872434	1872526	6	1	1		TRUE				IPR012340	NA-bd_OB-fold	FALSE	FALSE
17	1875661	1875793	RPA1	ENSG00000132383	ENST00000254719	ENSE00003605218	1875661	1875793	7	1	2						IPR031657, IPR013955, IPR012340, IPR007199, IPR004591	REPA_OB_2, Rep_factor-A_C, NA-bd_OB-fold, Rep_factor-A_N, Rfa1	FALSE	FALSE
17	1877212	1877314	RPA1	ENSG00000132383	ENST00000254719	ENSE00003463656	1877212	1877314	8	2	0						IPR031657, IPR013955, IPR012340, IPR007199, IPR004591	REPA_OB_2, Rep_factor-A_C, NA-bd_OB-fold, Rep_factor-A_N, Rfa1	FALSE	FALSE
17	1878993	1879061	RPA1	ENSG00000132383	ENST00000254719	ENSE00003509441	1878993	1879061	9	0	0	TRUE					IPR031657, IPR013955, IPR012340, IPR007199, IPR004591	REPA_OB_2, Rep_factor-A_C, NA-bd_OB-fold, Rep_factor-A_N, Rfa1	FALSE	FALSE
17	1879215	1879407	RPA1	ENSG00000132383	ENST00000254719	ENSE00000904192	1879215	1879407	10	0	1						IPR031657, IPR013955, IPR012340, IPR007199, IPR004591	REPA_OB_2, Rep_factor-A_C, NA-bd_OB-fold, Rep_factor-A_N, Rfa1	FALSE	FALSE
17	1879560	1879699	RPA1	ENSG00000132383	ENST00000254719	ENSE00001310575	1879560	1879699	11	1	0						IPR031657, IPR013955, IPR012340, IPR007199, IPR004591	REPA_OB_2, Rep_factor-A_C, NA-bd_OB-fold, Rep_factor-A_N, Rfa1	FALSE	FALSE
17	1880543	1880691	RPA1	ENSG00000132383	ENST00000254719	ENSE00001197976	1880543	1880691	12	0	2						IPR031657, IPR013955, IPR012340, IPR007199, IPR004591	REPA_OB_2, Rep_factor-A_C, NA-bd_OB-fold, Rep_factor-A_N, Rfa1	FALSE	FALSE
17	1883812	1883944	RPA1	ENSG00000132383	ENST00000254719	ENSE00001132340	1883812	1883944	13	2	0						IPR031657, IPR013955, IPR012340, IPR007199, IPR004591	REPA_OB_2, Rep_factor-A_C, NA-bd_OB-fold, Rep_factor-A_N, Rfa1	FALSE	FALSE
17	1888675	1888851	RPA1	ENSG00000132383	ENST00000254719	ENSE00001116065	1888675	1888851	14	0	0	TRUE					IPR031657, IPR013955, IPR012340, IPR007199, IPR004591	REPA_OB_2, Rep_factor-A_C, NA-bd_OB-fold, Rep_factor-A_N, Rfa1	FALSE	FALSE
17	1891833	1891940	RPA1	ENSG00000132383	ENST00000254719	ENSE00001116060	1891833	1891940	15	0	0	TRUE					IPR031657, IPR013955, IPR012340, IPR007199, IPR004591	REPA_OB_2, Rep_factor-A_C, NA-bd_OB-fold, Rep_factor-A_N, Rfa1	FALSE	FALSE
17	1895009	1895095	RPA1	ENSG00000132383	ENST00000254719	ENSE00003610995	1895009	1895095	16	0	0	TRUE					IPR031657, IPR013955, IPR012340, IPR007199, IPR004591	REPA_OB_2, Rep_factor-A_C, NA-bd_OB-fold, Rep_factor-A_N, Rfa1	FALSE	FALSE
17	1897071	1897175	RPA1	ENSG00000132383	ENST00000254719	ENSE00002632409	1897071	1900082	17	0	-1						IPR031657, IPR013955, IPR012340, IPR007199, IPR004591	REPA_OB_2, Rep_factor-A_C, NA-bd_OB-fold, Rep_factor-A_N, Rfa1	FALSE	FALSE
17			RPA1	ENSG00000132383	ENST00000570451	ENSE00001236253	1829971	1830134	1	-1	-1				TRUE		IPR012340	NA-bd_OB-fold	FALSE	FALSE
17	1842809	1842853	RPA1	ENSG00000132383	ENST00000570451	ENSE00003659475	1842803	1842853	2	-1	0						IPR012340	NA-bd_OB-fold	FALSE	FALSE
17	1875661	1875705	RPA1	ENSG00000132383	ENST00000570451	ENSE00002650885	1875661	1875705	7	1	1						IPR012340	NA-bd_OB-fold	FALSE	FALSE
17			RPA1	ENSG00000132383	ENST00000571058	ENSE00002644275	1829702	1829900	1	-1	-1						IPR012340	NA-bd_OB-fold	FALSE	FALSE
17	1872434	1872483	RPA1	ENSG00000132383	ENST00000571058	ENSE00002675539	1872434	1872483	6	1	0						IPR012340	NA-bd_OB-fold	FALSE	FALSE
17	1879035	1879061	RPA1	ENSG00000132383	ENST00000574049	ENSE00002664994	1879035	1879061	1	0	0						IPR031657, IPR013955	REPA_OB_2, Rep_factor-A_C	FALSE	FALSE
17			SERPINF1	ENSG00000132386	ENST00000254722	ENSE00001376201	1762060	1762113	1	-1	-1						IPR042185, IPR042178, IPR036186, IPR033832, IPR023796, IPR023795	Serpin_sf_2, Serpin_sf_1, Serpin_sf, PEDF, Serpin_dom, Serpin_CS	FALSE	FALSE
17	1766911	1766994	SERPINF1	ENSG00000132386	ENST00000254722	ENSE00003641322	1766903	1766994	2	-1	0						IPR042178, IPR036186, IPR023796	Serpin_sf_1, Serpin_sf, Serpin_dom	FALSE	FALSE
17	1769852	1770050	SERPINF1	ENSG00000132386	ENST00000254722	ENSE00003677982	1769852	1770050	3	0	1						IPR042185, IPR042178, IPR036186, IPR033832, IPR023796, IPR023795	Serpin_sf_2, Serpin_sf_1, Serpin_sf, PEDF, Serpin_dom, Serpin_CS	FALSE	FALSE
17	1771029	1771184	SERPINF1	ENSG00000132386	ENST00000254722	ENSE00003543071	1771029	1771184	4	1	1		TRUE				IPR042185, IPR042178, IPR036186, IPR033832, IPR023796, IPR023795	Serpin_sf_2, Serpin_sf_1, Serpin_sf, PEDF, Serpin_dom, Serpin_CS	FALSE	FALSE
17	1771872	1772075	SERPINF1	ENSG00000132386	ENST00000254722	ENSE00003472501	1771872	1772075	5	1	1		TRUE				IPR042185, IPR042178, IPR036186, IPR033832, IPR023796, IPR023795	Serpin_sf_2, Serpin_sf_1, Serpin_sf, PEDF, Serpin_dom, Serpin_CS	FALSE	FALSE
17	1775058	1775200	SERPINF1	ENSG00000132386	ENST00000254722	ENSE00000904180	1775058	1775200	6	1	0						IPR042185, IPR042178, IPR036186, IPR033832, IPR023796, IPR023795	Serpin_sf_2, Serpin_sf_1, Serpin_sf, PEDF, Serpin_dom, Serpin_CS	FALSE	FALSE
17	1776532	1776742	SERPINF1	ENSG00000132386	ENST00000254722	ENSE00001132115	1776532	1776742	7	0	1						IPR042185, IPR042178, IPR036186, IPR033832, IPR023796, IPR023795	Serpin_sf_2, Serpin_sf_1, Serpin_sf, PEDF, Serpin_dom, Serpin_CS	FALSE	FALSE
17	1777187	1777446	SERPINF1	ENSG00000132386	ENST00000254722	ENSE00002663113	1777187	1777565	8	1	-1						IPR042185, IPR042178, IPR036186, IPR033832, IPR023796, IPR023795	Serpin_sf_2, Serpin_sf_1, Serpin_sf, PEDF, Serpin_dom, Serpin_CS	FALSE	FALSE
17			SERPINF1	ENSG00000132386	ENST00000570731	ENSE00002643967	1762829	1762883	1	-1	-1						IPR042178, IPR036186, IPR023796	Serpin_sf_1, Serpin_sf, Serpin_dom	FALSE	FALSE
17	1771029	1771141	SERPINF1	ENSG00000132386	ENST00000570731	ENSE00002646429	1771029	1771141	4	1	0						IPR042178, IPR036186, IPR023796	Serpin_sf_1, Serpin_sf, Serpin_dom	FALSE	FALSE
17			SERPINF1	ENSG00000132386	ENST00000571149	ENSE00002633167	1762112	1762273	1	-1	-1						IPR042178, IPR036186	Serpin_sf_1, Serpin_sf	FALSE	FALSE
17	1769852	1770028	SERPINF1	ENSG00000132386	ENST00000571149	ENSE00002669284	1769852	1770028	3	0	0						IPR042178, IPR036186	Serpin_sf_1, Serpin_sf	FALSE	FALSE
17			SERPINF1	ENSG00000132386	ENST00000571360	ENSE00002656249	1762029	1762113	1	-1	-1						IPR042178, IPR036186, IPR023796	Serpin_sf_1, Serpin_sf, Serpin_dom	FALSE	FALSE
17	1769891	1770050	SERPINF1	ENSG00000132386	ENST00000571360	ENSE00002683873	1769891	1770050	3	0	1						IPR042178, IPR036186, IPR023796	Serpin_sf_1, Serpin_sf, Serpin_dom	FALSE	FALSE
17	1771029	1771169	SERPINF1	ENSG00000132386	ENST00000571360	ENSE00002675427	1771029	1771169	4	1	1						IPR042178, IPR036186, IPR023796	Serpin_sf_1, Serpin_sf, Serpin_dom	FALSE	FALSE
17	1771994	1772075	SERPINF1	ENSG00000132386	ENST00000572048	ENSE00003671498	1771719	1772075	1	-1	1						IPR042185, IPR036186, IPR023796	Serpin_sf_2, Serpin_sf, Serpin_dom	FALSE	FALSE
17	1776532	1776604	SERPINF1	ENSG00000132386	ENST00000572048	ENSE00002674307	1776532	1776604	3	0	1						IPR042185, IPR036186, IPR023796	Serpin_sf_2, Serpin_sf, Serpin_dom	FALSE	FALSE
17	1772034	1772075	SERPINF1	ENSG00000132386	ENST00000573763	ENSE00003540130	1771719	1772075	1	-1	0						IPR042185, IPR036186, IPR023796	Serpin_sf_2, Serpin_sf, Serpin_dom	FALSE	FALSE
17	1775063	1775200	SERPINF1	ENSG00000132386	ENST00000573763	ENSE00002635010	1775063	1775200	2	0	0						IPR042185, IPR036186, IPR023796	Serpin_sf_2, Serpin_sf, Serpin_dom	FALSE	FALSE
17	1777187	1777209	SERPINF1	ENSG00000132386	ENST00000573763	ENSE00002630705	1777187	1777209	4	1	0						IPR042185, IPR036186, IPR023796	Serpin_sf_2, Serpin_sf, Serpin_dom	FALSE	FALSE
17			SERPINF1	ENSG00000132386	ENST00000573770	ENSE00002682295	1762068	1762113	1	-1	-1
17	1770834	1770895	SERPINF1	ENSG00000132386	ENST00000573770	ENSE00002676002	1770834	1771184	4	1	-1
17			SERPINF1	ENSG00000132386	ENST00000573770	ENSE00002633068	1771872	1771972	5	-1	-1
17			SERPINF1	ENSG00000132386	ENST00000576406	ENSE00003557734	1769852	1770050	2	-1	-1				TRUE		IPR042185, IPR036186, IPR023796	Serpin_sf_2, Serpin_sf, Serpin_dom	FALSE	FALSE
17			SERPINF1	ENSG00000132386	ENST00000576406	ENSE00003604891	1771029	1771184	3	-1	-1				TRUE		IPR042185, IPR036186, IPR023796	Serpin_sf_2, Serpin_sf, Serpin_dom	FALSE	FALSE
17	1771994	1772075	SERPINF1	ENSG00000132386	ENST00000576406	ENSE00003511899	1771872	1772075	4	-1	1						IPR042185, IPR036186, IPR023796	Serpin_sf_2, Serpin_sf, Serpin_dom	FALSE	FALSE
17	1776532	1776578	SERPINF1	ENSG00000132386	ENST00000576406	ENSE00002651224	1776532	1776578	6	0	2						IPR042185, IPR036186, IPR023796	Serpin_sf_2, Serpin_sf, Serpin_dom	FALSE	FALSE
17			SERPINF1	ENSG00000132386	ENST00000577053	ENSE00002636512	1766274	1766661	1	-1	-1						IPR042178, IPR036186, IPR023796	Serpin_sf_1, Serpin_sf, Serpin_dom	FALSE	FALSE
17	1771029	1771080	SERPINF1	ENSG00000132386	ENST00000577053	ENSE00002649240	1771029	1771080	4	1	2						IPR042178, IPR036186, IPR023796	Serpin_sf_1, Serpin_sf, Serpin_dom	FALSE	FALSE
17	4366271	4366316	UBE2G1	ENSG00000132388	ENST00000396981	ENSE00002657238	4366271	4366482	1	-1	1						IPR023313, IPR016135	UBQ-conjugating_AS, UBQ-conjugating_enzyme/RWD	FALSE	FALSE
17	4307021	4307123	UBE2G1	ENSG00000132388	ENST00000396981	ENSE00003517157	4307021	4307123	2	1	2						IPR023313, IPR016135	UBQ-conjugating_AS, UBQ-conjugating_enzyme/RWD	FALSE	FALSE
17	4296717	4296814	UBE2G1	ENSG00000132388	ENST00000396981	ENSE00003659468	4296717	4296814	3	2	1						IPR023313, IPR016135	UBQ-conjugating_AS, UBQ-conjugating_enzyme/RWD	FALSE	FALSE
17	4289230	4289408	UBE2G1	ENSG00000132388	ENST00000396981	ENSE00003652848	4289230	4289408	4	1	0						IPR023313, IPR016135	UBQ-conjugating_AS, UBQ-conjugating_enzyme/RWD	FALSE	FALSE
17	4282835	4282921	UBE2G1	ENSG00000132388	ENST00000396981	ENSE00003469502	4282798	4282921	5	0	-1						IPR023313, IPR016135	UBQ-conjugating_AS, UBQ-conjugating_enzyme/RWD	FALSE	FALSE
17			UBE2G1	ENSG00000132388	ENST00000396981	ENSE00001254536	4269259	4272516	6	-1	-1						IPR023313, IPR016135	UBQ-conjugating_AS, UBQ-conjugating_enzyme/RWD	FALSE	FALSE
17			UBE2G1	ENSG00000132388	ENST00000571953	ENSE00002665231	4331774	4331923	1	-1	-1				TRUE		IPR023313, IPR016135	UBQ-conjugating_AS, UBQ-conjugating_enzyme/RWD	FALSE	FALSE
17	4296717	4296750	UBE2G1	ENSG00000132388	ENST00000571953	ENSE00003577024	4296717	4296814	3	-1	1						IPR023313, IPR016135	UBQ-conjugating_AS, UBQ-conjugating_enzyme/RWD	FALSE	FALSE
17	4282899	4282921	UBE2G1	ENSG00000132388	ENST00000571953	ENSE00002633407	4282899	4282921	5	0	2						IPR023313, IPR016135	UBQ-conjugating_AS, UBQ-conjugating_enzyme/RWD	FALSE	FALSE
17			UBE2G1	ENSG00000132388	ENST00000572484	ENSE00003612885	4366271	4366628	1	-1	-1						IPR023313, IPR016135	UBQ-conjugating_AS, UBQ-conjugating_enzyme/RWD	FALSE	FALSE
17			UBE2G1	ENSG00000132388	ENST00000572484	ENSE00002678278	4331774	4331888	2	-1	-1				TRUE		IPR023313, IPR016135	UBQ-conjugating_AS, UBQ-conjugating_enzyme/RWD	FALSE	FALSE
17			UBE2G1	ENSG00000132388	ENST00000572484	ENSE00003568980	4307021	4307123	3	-1	-1				TRUE		IPR023313, IPR016135	UBQ-conjugating_AS, UBQ-conjugating_enzyme/RWD	FALSE	FALSE
17			UBE2G1	ENSG00000132388	ENST00000572484	ENSE00002641417	4271980	4272516	7	-1	-1						IPR023313, IPR016135	UBQ-conjugating_AS, UBQ-conjugating_enzyme/RWD	FALSE	FALSE
