## Supplementary File 3 for "The role of alternative splicing in CEP290-related disease pathogenesis" (part 58 of 70)

Chromosome/scaffold name	Genomic coding start	Genomic coding end	Gene name	Gene stable ID	Transcript stable ID	Exon stable ID	Exon region start (bp)	Exon region end (bp)	Exon rank in transcript	Start phase	End phase	Skippable "0,0" exons	Skippable "TRUE,TRUE" exons	Skippable "2,2" exons	Skippable "-TRUE,-TRUE" exons	Skippable "-2,-2" exons	Interpro ID	Interpro Short Description	contains "coiled-coil"?	contains "collagen"?
17			ITGB4	ENSG00000132470	ENST00000200181	ENSE00001241194	75721459	75721612	1	-1	-1				TRUE		IPR040622, IPR038081, IPR036465, IPR036349, IPR036116, IPR033760, IPR016201, IPR015812, IPR013783, IPR013111, IPR012896, IPR012013, IPR003961, IPR003644, IPR002369	I-EGF_1, CalX-like_sf, vWFA_dom_sf, Integrin_bsu_tail_dom_sf, FN3_sf, Integrin_beta_N, PSI, Integrin_bsu, Ig-like_fold, EGF_extracell, Integrin_bsu_tail, Integrin_bsu-4, FN3_dom, Calx_beta, Integrin_bsu_VWA	FALSE	FALSE
17	75724704	75724782	ITGB4	ENSG00000132470	ENST00000200181	ENSE00003608996	75724694	75724782	2	-1	1						IPR040622, IPR038081, IPR036465, IPR036349, IPR036116, IPR033760, IPR016201, IPR015812, IPR013783, IPR013111, IPR012896, IPR012013, IPR003961, IPR003644, IPR002369	I-EGF_1, CalX-like_sf, vWFA_dom_sf, Integrin_bsu_tail_dom_sf, FN3_sf, Integrin_beta_N, PSI, Integrin_bsu, Ig-like_fold, EGF_extracell, Integrin_bsu_tail, Integrin_bsu-4, FN3_dom, Calx_beta, Integrin_bsu_VWA	FALSE	FALSE
17	75727195	75727277	ITGB4	ENSG00000132470	ENST00000200181	ENSE00003607905	75727195	75727277	3	1	0						IPR040622, IPR038081, IPR036465, IPR036349, IPR036116, IPR033760, IPR016201, IPR015812, IPR013783, IPR013111, IPR012896, IPR012013, IPR003961, IPR003644, IPR002369	I-EGF_1, CalX-like_sf, vWFA_dom_sf, Integrin_bsu_tail_dom_sf, FN3_sf, Integrin_beta_N, PSI, Integrin_bsu, Ig-like_fold, EGF_extracell, Integrin_bsu_tail, Integrin_bsu-4, FN3_dom, Calx_beta, Integrin_bsu_VWA	FALSE	FALSE
17	75727404	75727505	ITGB4	ENSG00000132470	ENST00000200181	ENSE00003590514	75727404	75727505	4	0	0	TRUE					IPR040622, IPR038081, IPR036465, IPR036349, IPR036116, IPR033760, IPR016201, IPR015812, IPR013783, IPR013111, IPR012896, IPR012013, IPR003961, IPR003644, IPR002369	I-EGF_1, CalX-like_sf, vWFA_dom_sf, Integrin_bsu_tail_dom_sf, FN3_sf, Integrin_beta_N, PSI, Integrin_bsu, Ig-like_fold, EGF_extracell, Integrin_bsu_tail, Integrin_bsu-4, FN3_dom, Calx_beta, Integrin_bsu_VWA	FALSE	FALSE
17	75727651	75727855	ITGB4	ENSG00000132470	ENST00000200181	ENSE00003633892	75727651	75727855	5	0	1						IPR040622, IPR038081, IPR036465, IPR036349, IPR036116, IPR033760, IPR016201, IPR015812, IPR013783, IPR013111, IPR012896, IPR012013, IPR003961, IPR003644, IPR002369	I-EGF_1, CalX-like_sf, vWFA_dom_sf, Integrin_bsu_tail_dom_sf, FN3_sf, Integrin_beta_N, PSI, Integrin_bsu, Ig-like_fold, EGF_extracell, Integrin_bsu_tail, Integrin_bsu-4, FN3_dom, Calx_beta, Integrin_bsu_VWA	FALSE	FALSE
17	75728377	75728473	ITGB4	ENSG00000132470	ENST00000200181	ENSE00003483067	75728377	75728473	6	1	2						IPR040622, IPR038081, IPR036465, IPR036349, IPR036116, IPR033760, IPR016201, IPR015812, IPR013783, IPR013111, IPR012896, IPR012013, IPR003961, IPR003644, IPR002369	I-EGF_1, CalX-like_sf, vWFA_dom_sf, Integrin_bsu_tail_dom_sf, FN3_sf, Integrin_beta_N, PSI, Integrin_bsu, Ig-like_fold, EGF_extracell, Integrin_bsu_tail, Integrin_bsu-4, FN3_dom, Calx_beta, Integrin_bsu_VWA	FALSE	FALSE
17	75729265	75729436	ITGB4	ENSG00000132470	ENST00000200181	ENSE00003534947	75729265	75729436	7	2	0						IPR040622, IPR038081, IPR036465, IPR036349, IPR036116, IPR033760, IPR016201, IPR015812, IPR013783, IPR013111, IPR012896, IPR012013, IPR003961, IPR003644, IPR002369	I-EGF_1, CalX-like_sf, vWFA_dom_sf, Integrin_bsu_tail_dom_sf, FN3_sf, Integrin_beta_N, PSI, Integrin_bsu, Ig-like_fold, EGF_extracell, Integrin_bsu_tail, Integrin_bsu-4, FN3_dom, Calx_beta, Integrin_bsu_VWA	FALSE	FALSE
17	75730241	75730504	ITGB4	ENSG00000132470	ENST00000200181	ENSE00003526568	75730241	75730504	8	0	0	TRUE					IPR040622, IPR038081, IPR036465, IPR036349, IPR036116, IPR033760, IPR016201, IPR015812, IPR013783, IPR013111, IPR012896, IPR012013, IPR003961, IPR003644, IPR002369	I-EGF_1, CalX-like_sf, vWFA_dom_sf, Integrin_bsu_tail_dom_sf, FN3_sf, Integrin_beta_N, PSI, Integrin_bsu, Ig-like_fold, EGF_extracell, Integrin_bsu_tail, Integrin_bsu-4, FN3_dom, Calx_beta, Integrin_bsu_VWA	FALSE	FALSE
17	75730875	75730964	ITGB4	ENSG00000132470	ENST00000200181	ENSE00003577134	75730875	75730964	9	0	0	TRUE					IPR040622, IPR038081, IPR036465, IPR036349, IPR036116, IPR033760, IPR016201, IPR015812, IPR013783, IPR013111, IPR012896, IPR012013, IPR003961, IPR003644, IPR002369	I-EGF_1, CalX-like_sf, vWFA_dom_sf, Integrin_bsu_tail_dom_sf, FN3_sf, Integrin_beta_N, PSI, Integrin_bsu, Ig-like_fold, EGF_extracell, Integrin_bsu_tail, Integrin_bsu-4, FN3_dom, Calx_beta, Integrin_bsu_VWA	FALSE	FALSE
17	75731246	75731368	ITGB4	ENSG00000132470	ENST00000200181	ENSE00003496152	75731246	75731368	10	0	0	TRUE					IPR040622, IPR038081, IPR036465, IPR036349, IPR036116, IPR033760, IPR016201, IPR015812, IPR013783, IPR013111, IPR012896, IPR012013, IPR003961, IPR003644, IPR002369	I-EGF_1, CalX-like_sf, vWFA_dom_sf, Integrin_bsu_tail_dom_sf, FN3_sf, Integrin_beta_N, PSI, Integrin_bsu, Ig-like_fold, EGF_extracell, Integrin_bsu_tail, Integrin_bsu-4, FN3_dom, Calx_beta, Integrin_bsu_VWA	FALSE	FALSE
17	75731812	75731973	ITGB4	ENSG00000132470	ENST00000200181	ENSE00003511572	75731812	75731973	11	0	0	TRUE					IPR040622, IPR038081, IPR036465, IPR036349, IPR036116, IPR033760, IPR016201, IPR015812, IPR013783, IPR013111, IPR012896, IPR012013, IPR003961, IPR003644, IPR002369	I-EGF_1, CalX-like_sf, vWFA_dom_sf, Integrin_bsu_tail_dom_sf, FN3_sf, Integrin_beta_N, PSI, Integrin_bsu, Ig-like_fold, EGF_extracell, Integrin_bsu_tail, Integrin_bsu-4, FN3_dom, Calx_beta, Integrin_bsu_VWA	FALSE	FALSE
17	75732163	75732239	ITGB4	ENSG00000132470	ENST00000200181	ENSE00003488931	75732163	75732239	12	0	2						IPR040622, IPR038081, IPR036465, IPR036349, IPR036116, IPR033760, IPR016201, IPR015812, IPR013783, IPR013111, IPR012896, IPR012013, IPR003961, IPR003644, IPR002369	I-EGF_1, CalX-like_sf, vWFA_dom_sf, Integrin_bsu_tail_dom_sf, FN3_sf, Integrin_beta_N, PSI, Integrin_bsu, Ig-like_fold, EGF_extracell, Integrin_bsu_tail, Integrin_bsu-4, FN3_dom, Calx_beta, Integrin_bsu_VWA	FALSE	FALSE
17	75733490	75733692	ITGB4	ENSG00000132470	ENST00000200181	ENSE00003487923	75733490	75733692	13	2	1						IPR040622, IPR038081, IPR036465, IPR036349, IPR036116, IPR033760, IPR016201, IPR015812, IPR013783, IPR013111, IPR012896, IPR012013, IPR003961, IPR003644, IPR002369	I-EGF_1, CalX-like_sf, vWFA_dom_sf, Integrin_bsu_tail_dom_sf, FN3_sf, Integrin_beta_N, PSI, Integrin_bsu, Ig-like_fold, EGF_extracell, Integrin_bsu_tail, Integrin_bsu-4, FN3_dom, Calx_beta, Integrin_bsu_VWA	FALSE	FALSE
17	75736051	75736154	ITGB4	ENSG00000132470	ENST00000200181	ENSE00003679819	75736051	75736154	14	1	0						IPR040622, IPR038081, IPR036465, IPR036349, IPR036116, IPR033760, IPR016201, IPR015812, IPR013783, IPR013111, IPR012896, IPR012013, IPR003961, IPR003644, IPR002369	I-EGF_1, CalX-like_sf, vWFA_dom_sf, Integrin_bsu_tail_dom_sf, FN3_sf, Integrin_beta_N, PSI, Integrin_bsu, Ig-like_fold, EGF_extracell, Integrin_bsu_tail, Integrin_bsu-4, FN3_dom, Calx_beta, Integrin_bsu_VWA	FALSE	FALSE
17	75736288	75736386	ITGB4	ENSG00000132470	ENST00000200181	ENSE00003521355	75736288	75736386	15	0	0	TRUE					IPR040622, IPR038081, IPR036465, IPR036349, IPR036116, IPR033760, IPR016201, IPR015812, IPR013783, IPR013111, IPR012896, IPR012013, IPR003961, IPR003644, IPR002369	I-EGF_1, CalX-like_sf, vWFA_dom_sf, Integrin_bsu_tail_dom_sf, FN3_sf, Integrin_beta_N, PSI, Integrin_bsu, Ig-like_fold, EGF_extracell, Integrin_bsu_tail, Integrin_bsu-4, FN3_dom, Calx_beta, Integrin_bsu_VWA	FALSE	FALSE
17	75736565	75736694	ITGB4	ENSG00000132470	ENST00000200181	ENSE00003649290	75736565	75736694	16	0	1						IPR040622, IPR038081, IPR036465, IPR036349, IPR036116, IPR033760, IPR016201, IPR015812, IPR013783, IPR013111, IPR012896, IPR012013, IPR003961, IPR003644, IPR002369	I-EGF_1, CalX-like_sf, vWFA_dom_sf, Integrin_bsu_tail_dom_sf, FN3_sf, Integrin_beta_N, PSI, Integrin_bsu, Ig-like_fold, EGF_extracell, Integrin_bsu_tail, Integrin_bsu-4, FN3_dom, Calx_beta, Integrin_bsu_VWA	FALSE	FALSE
17	75737322	75737444	ITGB4	ENSG00000132470	ENST00000200181	ENSE00003584288	75737322	75737444	17	1	1		TRUE				IPR040622, IPR038081, IPR036465, IPR036349, IPR036116, IPR033760, IPR016201, IPR015812, IPR013783, IPR013111, IPR012896, IPR012013, IPR003961, IPR003644, IPR002369	I-EGF_1, CalX-like_sf, vWFA_dom_sf, Integrin_bsu_tail_dom_sf, FN3_sf, Integrin_beta_N, PSI, Integrin_bsu, Ig-like_fold, EGF_extracell, Integrin_bsu_tail, Integrin_bsu-4, FN3_dom, Calx_beta, Integrin_bsu_VWA	FALSE	FALSE
17	75737538	75737644	ITGB4	ENSG00000132470	ENST00000200181	ENSE00003650365	75737538	75737644	18	1	0						IPR040622, IPR038081, IPR036465, IPR036349, IPR036116, IPR033760, IPR016201, IPR015812, IPR013783, IPR013111, IPR012896, IPR012013, IPR003961, IPR003644, IPR002369	I-EGF_1, CalX-like_sf, vWFA_dom_sf, Integrin_bsu_tail_dom_sf, FN3_sf, Integrin_beta_N, PSI, Integrin_bsu, Ig-like_fold, EGF_extracell, Integrin_bsu_tail, Integrin_bsu-4, FN3_dom, Calx_beta, Integrin_bsu_VWA	FALSE	FALSE
17	75739672	75739705	ITGB4	ENSG00000132470	ENST00000200181	ENSE00003692681	75739672	75739705	19	0	1						IPR040622, IPR038081, IPR036465, IPR036349, IPR036116, IPR033760, IPR016201, IPR015812, IPR013783, IPR013111, IPR012896, IPR012013, IPR003961, IPR003644, IPR002369	I-EGF_1, CalX-like_sf, vWFA_dom_sf, Integrin_bsu_tail_dom_sf, FN3_sf, Integrin_beta_N, PSI, Integrin_bsu, Ig-like_fold, EGF_extracell, Integrin_bsu_tail, Integrin_bsu-4, FN3_dom, Calx_beta, Integrin_bsu_VWA	FALSE	FALSE
17	75739880	75740071	ITGB4	ENSG00000132470	ENST00000200181	ENSE00003561875	75739880	75740071	20	1	1		TRUE				IPR040622, IPR038081, IPR036465, IPR036349, IPR036116, IPR033760, IPR016201, IPR015812, IPR013783, IPR013111, IPR012896, IPR012013, IPR003961, IPR003644, IPR002369	I-EGF_1, CalX-like_sf, vWFA_dom_sf, Integrin_bsu_tail_dom_sf, FN3_sf, Integrin_beta_N, PSI, Integrin_bsu, Ig-like_fold, EGF_extracell, Integrin_bsu_tail, Integrin_bsu-4, FN3_dom, Calx_beta, Integrin_bsu_VWA	FALSE	FALSE
17	75740358	75740461	ITGB4	ENSG00000132470	ENST00000200181	ENSE00003513990	75740358	75740461	21	1	0						IPR040622, IPR038081, IPR036465, IPR036349, IPR036116, IPR033760, IPR016201, IPR015812, IPR013783, IPR013111, IPR012896, IPR012013, IPR003961, IPR003644, IPR002369	I-EGF_1, CalX-like_sf, vWFA_dom_sf, Integrin_bsu_tail_dom_sf, FN3_sf, Integrin_beta_N, PSI, Integrin_bsu, Ig-like_fold, EGF_extracell, Integrin_bsu_tail, Integrin_bsu-4, FN3_dom, Calx_beta, Integrin_bsu_VWA	FALSE	FALSE
17	75740793	75740851	ITGB4	ENSG00000132470	ENST00000200181	ENSE00003628124	75740793	75740851	22	0	2						IPR040622, IPR038081, IPR036465, IPR036349, IPR036116, IPR033760, IPR016201, IPR015812, IPR013783, IPR013111, IPR012896, IPR012013, IPR003961, IPR003644, IPR002369	I-EGF_1, CalX-like_sf, vWFA_dom_sf, Integrin_bsu_tail_dom_sf, FN3_sf, Integrin_beta_N, PSI, Integrin_bsu, Ig-like_fold, EGF_extracell, Integrin_bsu_tail, Integrin_bsu-4, FN3_dom, Calx_beta, Integrin_bsu_VWA	FALSE	FALSE
17	75740982	75741005	ITGB4	ENSG00000132470	ENST00000200181	ENSE00003626842	75740982	75741005	23	2	2			TRUE			IPR040622, IPR038081, IPR036465, IPR036349, IPR036116, IPR033760, IPR016201, IPR015812, IPR013783, IPR013111, IPR012896, IPR012013, IPR003961, IPR003644, IPR002369	I-EGF_1, CalX-like_sf, vWFA_dom_sf, Integrin_bsu_tail_dom_sf, FN3_sf, Integrin_beta_N, PSI, Integrin_bsu, Ig-like_fold, EGF_extracell, Integrin_bsu_tail, Integrin_bsu-4, FN3_dom, Calx_beta, Integrin_bsu_VWA	FALSE	FALSE
17	75742341	75742489	ITGB4	ENSG00000132470	ENST00000200181	ENSE00003533968	75742341	75742489	24	2	1						IPR040622, IPR038081, IPR036465, IPR036349, IPR036116, IPR033760, IPR016201, IPR015812, IPR013783, IPR013111, IPR012896, IPR012013, IPR003961, IPR003644, IPR002369	I-EGF_1, CalX-like_sf, vWFA_dom_sf, Integrin_bsu_tail_dom_sf, FN3_sf, Integrin_beta_N, PSI, Integrin_bsu, Ig-like_fold, EGF_extracell, Integrin_bsu_tail, Integrin_bsu-4, FN3_dom, Calx_beta, Integrin_bsu_VWA	FALSE	FALSE
17	75742582	75742761	ITGB4	ENSG00000132470	ENST00000200181	ENSE00002509631	75742582	75742761	25	1	1		TRUE				IPR040622, IPR038081, IPR036465, IPR036349, IPR036116, IPR033760, IPR016201, IPR015812, IPR013783, IPR013111, IPR012896, IPR012013, IPR003961, IPR003644, IPR002369	I-EGF_1, CalX-like_sf, vWFA_dom_sf, Integrin_bsu_tail_dom_sf, FN3_sf, Integrin_beta_N, PSI, Integrin_bsu, Ig-like_fold, EGF_extracell, Integrin_bsu_tail, Integrin_bsu-4, FN3_dom, Calx_beta, Integrin_bsu_VWA	FALSE	FALSE
17	75743713	75743861	ITGB4	ENSG00000132470	ENST00000200181	ENSE00003529154	75743713	75743861	26	1	0						IPR040622, IPR038081, IPR036465, IPR036349, IPR036116, IPR033760, IPR016201, IPR015812, IPR013783, IPR013111, IPR012896, IPR012013, IPR003961, IPR003644, IPR002369	I-EGF_1, CalX-like_sf, vWFA_dom_sf, Integrin_bsu_tail_dom_sf, FN3_sf, Integrin_beta_N, PSI, Integrin_bsu, Ig-like_fold, EGF_extracell, Integrin_bsu_tail, Integrin_bsu-4, FN3_dom, Calx_beta, Integrin_bsu_VWA	FALSE	FALSE
17	75748841	75749045	ITGB4	ENSG00000132470	ENST00000200181	ENSE00003508634	75748841	75749045	27	0	1						IPR040622, IPR038081, IPR036465, IPR036349, IPR036116, IPR033760, IPR016201, IPR015812, IPR013783, IPR013111, IPR012896, IPR012013, IPR003961, IPR003644, IPR002369	I-EGF_1, CalX-like_sf, vWFA_dom_sf, Integrin_bsu_tail_dom_sf, FN3_sf, Integrin_beta_N, PSI, Integrin_bsu, Ig-like_fold, EGF_extracell, Integrin_bsu_tail, Integrin_bsu-4, FN3_dom, Calx_beta, Integrin_bsu_VWA	FALSE	FALSE
17	75750111	75750268	ITGB4	ENSG00000132470	ENST00000200181	ENSE00002461839	75750111	75750268	28	1	0						IPR040622, IPR038081, IPR036465, IPR036349, IPR036116, IPR033760, IPR016201, IPR015812, IPR013783, IPR013111, IPR012896, IPR012013, IPR003961, IPR003644, IPR002369	I-EGF_1, CalX-like_sf, vWFA_dom_sf, Integrin_bsu_tail_dom_sf, FN3_sf, Integrin_beta_N, PSI, Integrin_bsu, Ig-like_fold, EGF_extracell, Integrin_bsu_tail, Integrin_bsu-4, FN3_dom, Calx_beta, Integrin_bsu_VWA	FALSE	FALSE
17	75750680	75750860	ITGB4	ENSG00000132470	ENST00000200181	ENSE00002495477	75750680	75750860	29	0	1						IPR040622, IPR038081, IPR036465, IPR036349, IPR036116, IPR033760, IPR016201, IPR015812, IPR013783, IPR013111, IPR012896, IPR012013, IPR003961, IPR003644, IPR002369	I-EGF_1, CalX-like_sf, vWFA_dom_sf, Integrin_bsu_tail_dom_sf, FN3_sf, Integrin_beta_N, PSI, Integrin_bsu, Ig-like_fold, EGF_extracell, Integrin_bsu_tail, Integrin_bsu-4, FN3_dom, Calx_beta, Integrin_bsu_VWA	FALSE	FALSE
17	75750974	75751111	ITGB4	ENSG00000132470	ENST00000200181	ENSE00002504004	75750974	75751111	30	1	1		TRUE				IPR040622, IPR038081, IPR036465, IPR036349, IPR036116, IPR033760, IPR016201, IPR015812, IPR013783, IPR013111, IPR012896, IPR012013, IPR003961, IPR003644, IPR002369	I-EGF_1, CalX-like_sf, vWFA_dom_sf, Integrin_bsu_tail_dom_sf, FN3_sf, Integrin_beta_N, PSI, Integrin_bsu, Ig-like_fold, EGF_extracell, Integrin_bsu_tail, Integrin_bsu-4, FN3_dom, Calx_beta, Integrin_bsu_VWA	FALSE	FALSE
17	75752174	75752356	ITGB4	ENSG00000132470	ENST00000200181	ENSE00003550260	75752174	75752356	31	1	1		TRUE				IPR040622, IPR038081, IPR036465, IPR036349, IPR036116, IPR033760, IPR016201, IPR015812, IPR013783, IPR013111, IPR012896, IPR012013, IPR003961, IPR003644, IPR002369	I-EGF_1, CalX-like_sf, vWFA_dom_sf, Integrin_bsu_tail_dom_sf, FN3_sf, Integrin_beta_N, PSI, Integrin_bsu, Ig-like_fold, EGF_extracell, Integrin_bsu_tail, Integrin_bsu-4, FN3_dom, Calx_beta, Integrin_bsu_VWA	FALSE	FALSE
17	75752446	75752577	ITGB4	ENSG00000132470	ENST00000200181	ENSE00002440616	75752446	75752577	32	1	1		TRUE				IPR040622, IPR038081, IPR036465, IPR036349, IPR036116, IPR033760, IPR016201, IPR015812, IPR013783, IPR013111, IPR012896, IPR012013, IPR003961, IPR003644, IPR002369	I-EGF_1, CalX-like_sf, vWFA_dom_sf, Integrin_bsu_tail_dom_sf, FN3_sf, Integrin_beta_N, PSI, Integrin_bsu, Ig-like_fold, EGF_extracell, Integrin_bsu_tail, Integrin_bsu-4, FN3_dom, Calx_beta, Integrin_bsu_VWA	FALSE	FALSE
17	75753765	75753974	ITGB4	ENSG00000132470	ENST00000200181	ENSE00001194868	75753765	75753974	33	1	1		TRUE				IPR040622, IPR038081, IPR036465, IPR036349, IPR036116, IPR033760, IPR016201, IPR015812, IPR013783, IPR013111, IPR012896, IPR012013, IPR003961, IPR003644, IPR002369	I-EGF_1, CalX-like_sf, vWFA_dom_sf, Integrin_bsu_tail_dom_sf, FN3_sf, Integrin_beta_N, PSI, Integrin_bsu, Ig-like_fold, EGF_extracell, Integrin_bsu_tail, Integrin_bsu-4, FN3_dom, Calx_beta, Integrin_bsu_VWA	FALSE	FALSE
17	75754576	75754815	ITGB4	ENSG00000132470	ENST00000200181	ENSE00002479213	75754576	75754815	34	1	1		TRUE				IPR040622, IPR038081, IPR036465, IPR036349, IPR036116, IPR033760, IPR016201, IPR015812, IPR013783, IPR013111, IPR012896, IPR012013, IPR003961, IPR003644, IPR002369	I-EGF_1, CalX-like_sf, vWFA_dom_sf, Integrin_bsu_tail_dom_sf, FN3_sf, Integrin_beta_N, PSI, Integrin_bsu, Ig-like_fold, EGF_extracell, Integrin_bsu_tail, Integrin_bsu-4, FN3_dom, Calx_beta, Integrin_bsu_VWA	FALSE	FALSE
17	75755701	75755850	ITGB4	ENSG00000132470	ENST00000200181	ENSE00002468909	75755701	75755850	35	1	1		TRUE				IPR040622, IPR038081, IPR036465, IPR036349, IPR036116, IPR033760, IPR016201, IPR015812, IPR013783, IPR013111, IPR012896, IPR012013, IPR003961, IPR003644, IPR002369	I-EGF_1, CalX-like_sf, vWFA_dom_sf, Integrin_bsu_tail_dom_sf, FN3_sf, Integrin_beta_N, PSI, Integrin_bsu, Ig-like_fold, EGF_extracell, Integrin_bsu_tail, Integrin_bsu-4, FN3_dom, Calx_beta, Integrin_bsu_VWA	FALSE	FALSE
17	75756429	75756617	ITGB4	ENSG00000132470	ENST00000200181	ENSE00002471638	75756429	75756617	36	1	1		TRUE				IPR040622, IPR038081, IPR036465, IPR036349, IPR036116, IPR033760, IPR016201, IPR015812, IPR013783, IPR013111, IPR012896, IPR012013, IPR003961, IPR003644, IPR002369	I-EGF_1, CalX-like_sf, vWFA_dom_sf, Integrin_bsu_tail_dom_sf, FN3_sf, Integrin_beta_N, PSI, Integrin_bsu, Ig-like_fold, EGF_extracell, Integrin_bsu_tail, Integrin_bsu-4, FN3_dom, Calx_beta, Integrin_bsu_VWA	FALSE	FALSE
17	75756704	75756859	ITGB4	ENSG00000132470	ENST00000200181	ENSE00002499762	75756704	75756859	37	1	1		TRUE				IPR040622, IPR038081, IPR036465, IPR036349, IPR036116, IPR033760, IPR016201, IPR015812, IPR013783, IPR013111, IPR012896, IPR012013, IPR003961, IPR003644, IPR002369	I-EGF_1, CalX-like_sf, vWFA_dom_sf, Integrin_bsu_tail_dom_sf, FN3_sf, Integrin_beta_N, PSI, Integrin_bsu, Ig-like_fold, EGF_extracell, Integrin_bsu_tail, Integrin_bsu-4, FN3_dom, Calx_beta, Integrin_bsu_VWA	FALSE	FALSE
17	75756943	75757107	ITGB4	ENSG00000132470	ENST00000200181	ENSE00002522553	75756943	75757107	38	1	1		TRUE				IPR040622, IPR038081, IPR036465, IPR036349, IPR036116, IPR033760, IPR016201, IPR015812, IPR013783, IPR013111, IPR012896, IPR012013, IPR003961, IPR003644, IPR002369	I-EGF_1, CalX-like_sf, vWFA_dom_sf, Integrin_bsu_tail_dom_sf, FN3_sf, Integrin_beta_N, PSI, Integrin_bsu, Ig-like_fold, EGF_extracell, Integrin_bsu_tail, Integrin_bsu-4, FN3_dom, Calx_beta, Integrin_bsu_VWA	FALSE	FALSE
17	75757200	75757310	ITGB4	ENSG00000132470	ENST00000200181	ENSE00002516976	75757200	75757310	39	1	1		TRUE				IPR040622, IPR038081, IPR036465, IPR036349, IPR036116, IPR033760, IPR016201, IPR015812, IPR013783, IPR013111, IPR012896, IPR012013, IPR003961, IPR003644, IPR002369	I-EGF_1, CalX-like_sf, vWFA_dom_sf, Integrin_bsu_tail_dom_sf, FN3_sf, Integrin_beta_N, PSI, Integrin_bsu, Ig-like_fold, EGF_extracell, Integrin_bsu_tail, Integrin_bsu-4, FN3_dom, Calx_beta, Integrin_bsu_VWA	FALSE	FALSE
17	75757416	75757555	ITGB4	ENSG00000132470	ENST00000200181	ENSE00002687875	75757416	75757818	40	1	-1						IPR040622, IPR038081, IPR036465, IPR036349, IPR036116, IPR033760, IPR016201, IPR015812, IPR013783, IPR013111, IPR012896, IPR012013, IPR003961, IPR003644, IPR002369	I-EGF_1, CalX-like_sf, vWFA_dom_sf, Integrin_bsu_tail_dom_sf, FN3_sf, Integrin_beta_N, PSI, Integrin_bsu, Ig-like_fold, EGF_extracell, Integrin_bsu_tail, Integrin_bsu-4, FN3_dom, Calx_beta, Integrin_bsu_VWA	FALSE	FALSE
17	75724704	75724782	ITGB4	ENSG00000132470	ENST00000449880	ENSE00001593592	75724696	75724782	1	-1	1						IPR040622, IPR038081, IPR036465, IPR036349, IPR036116, IPR033760, IPR016201, IPR015812, IPR013783, IPR013111, IPR012896, IPR012013, IPR003961, IPR003644, IPR002369	I-EGF_1, CalX-like_sf, vWFA_dom_sf, Integrin_bsu_tail_dom_sf, FN3_sf, Integrin_beta_N, PSI, Integrin_bsu, Ig-like_fold, EGF_extracell, Integrin_bsu_tail, Integrin_bsu-4, FN3_dom, Calx_beta, Integrin_bsu_VWA	FALSE	FALSE
17	75755055	75755213	ITGB4	ENSG00000132470	ENST00000449880	ENSE00001385284	75755055	75755213	33	1	1						IPR040622, IPR038081, IPR036465, IPR036349, IPR036116, IPR033760, IPR016201, IPR015812, IPR013783, IPR013111, IPR012896, IPR012013, IPR003961, IPR003644, IPR002369	I-EGF_1, CalX-like_sf, vWFA_dom_sf, Integrin_bsu_tail_dom_sf, FN3_sf, Integrin_beta_N, PSI, Integrin_bsu, Ig-like_fold, EGF_extracell, Integrin_bsu_tail, Integrin_bsu-4, FN3_dom, Calx_beta, Integrin_bsu_VWA	FALSE	FALSE
17			ITGB4	ENSG00000132470	ENST00000450894	ENSE00002701135	75721497	75721612	1	-1	-1						IPR040622, IPR038081, IPR036465, IPR036349, IPR036116, IPR033760, IPR016201, IPR015812, IPR013783, IPR013111, IPR012896, IPR012013, IPR003961, IPR003644, IPR002369	I-EGF_1, CalX-like_sf, vWFA_dom_sf, Integrin_bsu_tail_dom_sf, FN3_sf, Integrin_beta_N, PSI, Integrin_bsu, Ig-like_fold, EGF_extracell, Integrin_bsu_tail, Integrin_bsu-4, FN3_dom, Calx_beta, Integrin_bsu_VWA	FALSE	FALSE
17	75757416	75757555	ITGB4	ENSG00000132470	ENST00000450894	ENSE00002712561	75757416	75757815	39	1	-1						IPR040622, IPR038081, IPR036465, IPR036349, IPR036116, IPR033760, IPR016201, IPR015812, IPR013783, IPR013111, IPR012896, IPR012013, IPR003961, IPR003644, IPR002369	I-EGF_1, CalX-like_sf, vWFA_dom_sf, Integrin_bsu_tail_dom_sf, FN3_sf, Integrin_beta_N, PSI, Integrin_bsu, Ig-like_fold, EGF_extracell, Integrin_bsu_tail, Integrin_bsu-4, FN3_dom, Calx_beta, Integrin_bsu_VWA	FALSE	FALSE
17			ITGB4	ENSG00000132470	ENST00000579662	ENSE00002691613	75721328	75721563	1	-1	-1						IPR040622, IPR038081, IPR036465, IPR036349, IPR036116, IPR033760, IPR016201, IPR015812, IPR013783, IPR013111, IPR012896, IPR012013, IPR003961, IPR003644, IPR002369	I-EGF_1, CalX-like_sf, vWFA_dom_sf, Integrin_bsu_tail_dom_sf, FN3_sf, Integrin_beta_N, PSI, Integrin_bsu, Ig-like_fold, EGF_extracell, Integrin_bsu_tail, Integrin_bsu-4, FN3_dom, Calx_beta, Integrin_bsu_VWA	FALSE	FALSE
17	75757416	75757555	ITGB4	ENSG00000132470	ENST00000579662	ENSE00002722940	75757416	75757604	39	1	-1						IPR040622, IPR038081, IPR036465, IPR036349, IPR036116, IPR033760, IPR016201, IPR015812, IPR013783, IPR013111, IPR012896, IPR012013, IPR003961, IPR003644, IPR002369	I-EGF_1, CalX-like_sf, vWFA_dom_sf, Integrin_bsu_tail_dom_sf, FN3_sf, Integrin_beta_N, PSI, Integrin_bsu, Ig-like_fold, EGF_extracell, Integrin_bsu_tail, Integrin_bsu-4, FN3_dom, Calx_beta, Integrin_bsu_VWA	FALSE	FALSE
17	75727801	75727855	ITGB4	ENSG00000132470	ENST00000582629	ENSE00002733330	75727801	75727855	1	0	1						IPR036465, IPR015812, IPR012013	vWFA_dom_sf, Integrin_bsu, Integrin_bsu-4	FALSE	FALSE
17	75729265	75729377	ITGB4	ENSG00000132470	ENST00000582629	ENSE00002688029	75729265	75729377	3	2	1						IPR036465, IPR015812, IPR012013	vWFA_dom_sf, Integrin_bsu, Integrin_bsu-4	FALSE	FALSE
17	75757626	75757705	ITGB4	ENSG00000132470	ENST00000582629	ENSE00002701535	75757626	75757818	4	1	-1						IPR036465, IPR015812, IPR012013	vWFA_dom_sf, Integrin_bsu, Integrin_bsu-4	FALSE	FALSE
17	75754618	75754815	ITGB4	ENSG00000132470	ENST00000584939	ENSE00002456969	75754618	75754815	1	1	1						IPR036116, IPR015812, IPR013783, IPR012013	FN3_sf, Integrin_bsu, Ig-like_fold, Integrin_bsu-4	FALSE	FALSE
17	75756943	75757002	ITGB4	ENSG00000132470	ENST00000584939	ENSE00002694160	75756943	75757002	4	1	1						IPR036116, IPR015812, IPR013783, IPR012013	FN3_sf, Integrin_bsu, Ig-like_fold, Integrin_bsu-4	FALSE	FALSE
17	75855239	75855297	WBP2	ENSG00000132471	ENST00000254806	ENSE00003509833	75855239	75855335	1	-1	2						IPR033598	WBP2	FALSE	FALSE
17	75851568	75851676	WBP2	ENSG00000132471	ENST00000254806	ENSE00003680197	75851568	75851676	2	2	0						IPR033598	WBP2	FALSE	FALSE
17	75849604	75849739	WBP2	ENSG00000132471	ENST00000254806	ENSE00003638104	75849604	75849739	3	0	1						IPR033598	WBP2	FALSE	FALSE
17	75848570	75848662	WBP2	ENSG00000132471	ENST00000254806	ENSE00003675316	75848570	75848662	4	1	1		TRUE				IPR033598	WBP2	FALSE	FALSE
17	75847796	75847930	WBP2	ENSG00000132471	ENST00000254806	ENSE00003521376	75847796	75847930	5	1	1		TRUE				IPR033598	WBP2	FALSE	FALSE
17	75847487	75847609	WBP2	ENSG00000132471	ENST00000254806	ENSE00003785704	75847487	75847609	6	1	1		TRUE				IPR033598	WBP2	FALSE	FALSE
17	75846908	75846984	WBP2	ENSG00000132471	ENST00000254806	ENSE00003524016	75846908	75846984	7	1	0						IPR033598	WBP2	FALSE	FALSE
17	75846734	75846787	WBP2	ENSG00000132471	ENST00000254806	ENSE00001117859	75845699	75846787	8	0	-1						IPR033598	WBP2	FALSE	FALSE
17	75846734	75846787	WBP2	ENSG00000132471	ENST00000433525	ENSE00002242226	75846495	75846787	7	0	-1						IPR033598	WBP2	FALSE	FALSE
17			WBP2	ENSG00000132471	ENST00000585462	ENSE00002827418	75855180	75855322	1	-1	-1				TRUE		IPR033598	WBP2	FALSE	FALSE
17	75851568	75851669	WBP2	ENSG00000132471	ENST00000585462	ENSE00003569039	75851568	75851676	2	-1	0						IPR033598	WBP2	FALSE	FALSE
17	75846734	75846787	WBP2	ENSG00000132471	ENST00000585462	ENSE00002971771	75845709	75846787	8	0	-1						IPR033598	WBP2	FALSE	FALSE
17	75846738	75846787	WBP2	ENSG00000132471	ENST00000586257	ENSE00002931538	75846738	75846787	5	0	2
17	75845896	75846034	WBP2	ENSG00000132471	ENST00000586257	ENSE00002882544	75845837	75846034	6	2	-1
17			WBP2	ENSG00000132471	ENST00000587374	ENSE00002886997	75855239	75855316	1	-1	-1				TRUE
17	75849604	75849679	WBP2	ENSG00000132471	ENST00000587374	ENSE00003520052	75849604	75849739	2	-1	1
17	75847560	75847597	WBP2	ENSG00000132471	ENST00000587374	ENSE00002882854	75847560	75847597	5	1	0
17			WBP2	ENSG00000132471	ENST00000589642	ENSE00002878697	75855124	75855204	1	-1	-1
17	75855239	75855297	WBP2	ENSG00000132471	ENST00000590221	ENSE00002760871	75855239	75855306	1	-1	2						IPR033598	WBP2	FALSE	FALSE
17	75847487	75847597	WBP2	ENSG00000132471	ENST00000590221	ENSE00002749931	75847487	75847597	6	1	1						IPR033598	WBP2	FALSE	FALSE
17	75846734	75846787	WBP2	ENSG00000132471	ENST00000590221	ENSE00002748758	75845772	75846787	8	0	-1						IPR033598	WBP2	FALSE	FALSE
17			WBP2	ENSG00000132471	ENST00000591399	ENSE00002794996	75856262	75856507	1	-1	-1				TRUE		IPR033598	WBP2	FALSE	FALSE
17	75855239	75855297	WBP2	ENSG00000132471	ENST00000591399	ENSE00002947598	75855239	75855476	2	-1	2						IPR033598	WBP2	FALSE	FALSE
17	75846734	75846787	WBP2	ENSG00000132471	ENST00000591399	ENSE00002944854	75845720	75846787	9	0	-1						IPR033598	WBP2	FALSE	FALSE
17	75855239	75855297	WBP2	ENSG00000132471	ENST00000591831	ENSE00002802288	75855239	75855308	1	-1	2
17	75846747	75846787	WBP2	ENSG00000132471	ENST00000591831	ENSE00002905527	75846336	75846787	7	1	-1
17			WBP2	ENSG00000132471	ENST00000591831	ENSE00002881591	75845747	75846034	8	-1	-1
17			WBP2	ENSG00000132471	ENST00000593002	ENSE00002920741	75855124	75855225	1	-1	-1						IPR033598	WBP2	FALSE	FALSE
17	75847575	75847609	WBP2	ENSG00000132471	ENST00000593002	ENSE00002937267	75847575	75847609	6	1	0						IPR033598	WBP2	FALSE	FALSE
17	75855239	75855297	WBP2	ENSG00000132471	ENST00000626827	ENSE00001117864	75855239	75855420	1	-1	2						IPR033598	WBP2	FALSE	FALSE
17	75846747	75846787	WBP2	ENSG00000132471	ENST00000626827	ENSE00003766783	75845699	75846787	7	1	-1						IPR033598	WBP2	FALSE	FALSE
17			H3-3B	ENSG00000132475	ENST00000254810	ENSE00001361571	75779657	75779779	1	-1	-1				TRUE		IPR009072, IPR007125	Histone-fold, Histone_H2A/H2B/H3	FALSE	FALSE
17	75779047	75779174	H3-3B	ENSG00000132475	ENST00000254810	ENSE00000905164	75779047	75779184	2	-1	2						IPR009072, IPR007125	Histone-fold, Histone_H2A/H2B/H3	FALSE	FALSE
17	75778810	75778963	H3-3B	ENSG00000132475	ENST00000254810	ENSE00002381554	75778810	75778963	3	2	0						IPR009072, IPR007125	Histone-fold, Histone_H2A/H2B/H3	FALSE	FALSE
17	75778595	75778723	H3-3B	ENSG00000132475	ENST00000254810	ENSE00001361414	75776434	75778723	4	0	-1						IPR009072, IPR007125	Histone-fold, Histone_H2A/H2B/H3	FALSE	FALSE
17			H3-3B	ENSG00000132475	ENST00000586270	ENSE00002745475	75779542	75779603	1	-1	-1						IPR009072, IPR007125	Histone-fold, Histone_H2A/H2B/H3	FALSE	FALSE
17	75778610	75778723	H3-3B	ENSG00000132475	ENST00000586270	ENSE00002918183	75778610	75778723	4	0	0						IPR009072, IPR007125	Histone-fold, Histone_H2A/H2B/H3	FALSE	FALSE
17			H3-3B	ENSG00000132475	ENST00000586607	ENSE00002867352	75785376	75785486	1	-1	-1						IPR009072, IPR007125	Histone-fold, Histone_H2A/H2B/H3	FALSE	FALSE
17	75778595	75778723	H3-3B	ENSG00000132475	ENST00000586607	ENSE00002737597	75778576	75778723	4	0	-1						IPR009072, IPR007125	Histone-fold, Histone_H2A/H2B/H3	FALSE	FALSE
17			H3-3B	ENSG00000132475	ENST00000587171	ENSE00002826664	75779657	75779778	1	-1	-1						IPR009072, IPR007125	Histone-fold, Histone_H2A/H2B/H3	FALSE	FALSE
17	75778638	75778963	H3-3B	ENSG00000132475	ENST00000587171	ENSE00002817038	75778638	75778963	3	2	1						IPR009072, IPR007125	Histone-fold, Histone_H2A/H2B/H3	FALSE	FALSE
17	75779047	75779174	H3-3B	ENSG00000132475	ENST00000587560	ENSE00002949366	75779047	75779286	1	-1	2						IPR009072, IPR007125	Histone-fold, Histone_H2A/H2B/H3	FALSE	FALSE
17	75778595	75778723	H3-3B	ENSG00000132475	ENST00000587560	ENSE00002853780	75778567	75778723	3	0	-1						IPR009072, IPR007125	Histone-fold, Histone_H2A/H2B/H3	FALSE	FALSE
17			H3-3B	ENSG00000132475	ENST00000589599	ENSE00002750335	75779647	75779780	1	-1	-1						IPR009072, IPR007125	Histone-fold, Histone_H2A/H2B/H3	FALSE	FALSE
17	75778595	75778723	H3-3B	ENSG00000132475	ENST00000589599	ENSE00002799674	75778574	75778723	4	0	-1						IPR009072, IPR007125	Histone-fold, Histone_H2A/H2B/H3	FALSE	FALSE
17			H3-3B	ENSG00000132475	ENST00000591890	ENSE00002912934	75779657	75779759	1	-1	-1						IPR009072, IPR007125	Histone-fold, Histone_H2A/H2B/H3	FALSE	FALSE
17	75778821	75778963	H3-3B	ENSG00000132475	ENST00000591890	ENSE00002835845	75778821	75778963	3	2	1						IPR009072, IPR007125	Histone-fold, Histone_H2A/H2B/H3	FALSE	FALSE
17	75778716	75778723	H3-3B	ENSG00000132475	ENST00000591890	ENSE00002755261	75778325	75778723	4	1	-1						IPR009072, IPR007125	Histone-fold, Histone_H2A/H2B/H3	FALSE	FALSE
17			H3-3B	ENSG00000132475	ENST00000592643	ENSE00002864622	75779657	75779758	1	-1	-1						IPR009072, IPR007125	Histone-fold, Histone_H2A/H2B/H3	FALSE	FALSE
17	75778883	75778963	H3-3B	ENSG00000132475	ENST00000592643	ENSE00002896189	75778883	75778963	3	2	2						IPR009072, IPR007125	Histone-fold, Histone_H2A/H2B/H3	FALSE	FALSE
17	75778591	75778723	H3-3B	ENSG00000132475	ENST00000592643	ENSE00002897787	75778250	75778723	4	2	-1						IPR009072, IPR007125	Histone-fold, Histone_H2A/H2B/H3	FALSE	FALSE
17	75812148	75812355	UNK	ENSG00000132478	ENST00000586217	ENSE00002879579	75812148	75812360	1	2	-1
17			UNK	ENSG00000132478	ENST00000586217	ENSE00003477998	75812455	75812585	2	-1	-1				TRUE
17			UNK	ENSG00000132478	ENST00000586217	ENSE00003530567	75813078	75813213	3	-1	-1				TRUE
17			UNK	ENSG00000132478	ENST00000586217	ENSE00003466600	75813761	75813878	4	-1	-1				TRUE
17			UNK	ENSG00000132478	ENST00000586217	ENSE00002892176	75815169	75815221	5	-1	-1
17	75784881	75784984	UNK	ENSG00000132478	ENST00000589666	ENSE00002924949	75784806	75784984	1	-1	2						IPR040594, IPR036855	Unkempt_Znf, Znf_CCCH_sf	FALSE	FALSE
17	75809760	75809969	UNK	ENSG00000132478	ENST00000589666	ENSE00003565275	75809760	75809969	2	2	2			TRUE			IPR040594, IPR036855	Unkempt_Znf, Znf_CCCH_sf	FALSE	FALSE
17	75812112	75812288	UNK	ENSG00000132478	ENST00000589666	ENSE00001058536	75812112	75812288	3	2	2			TRUE			IPR040594, IPR036855	Unkempt_Znf, Znf_CCCH_sf	FALSE	FALSE
17	75812455	75812585	UNK	ENSG00000132478	ENST00000589666	ENSE00003463791	75812455	75812585	4	2	1						IPR040594, IPR036855	Unkempt_Znf, Znf_CCCH_sf	FALSE	FALSE
17	75813078	75813213	UNK	ENSG00000132478	ENST00000589666	ENSE00003551573	75813078	75813213	5	1	2						IPR040594, IPR036855	Unkempt_Znf, Znf_CCCH_sf	FALSE	FALSE
17	75813761	75813878	UNK	ENSG00000132478	ENST00000589666	ENSE00003547224	75813761	75813878	6	2	0						IPR040594, IPR036855	Unkempt_Znf, Znf_CCCH_sf	FALSE	FALSE
17	75815169	75815253	UNK	ENSG00000132478	ENST00000589666	ENSE00001117807	75815169	75815253	7	0	1						IPR040594, IPR036855	Unkempt_Znf, Znf_CCCH_sf	FALSE	FALSE
17	75816770	75816912	UNK	ENSG00000132478	ENST00000589666	ENSE00001117811	75816770	75816912	8	1	0						IPR040594, IPR036855	Unkempt_Znf, Znf_CCCH_sf	FALSE	FALSE
17	75817326	75817526	UNK	ENSG00000132478	ENST00000589666	ENSE00001229552	75817326	75817526	9	0	0	TRUE					IPR040594, IPR036855	Unkempt_Znf, Znf_CCCH_sf	FALSE	FALSE
17	75818103	75818168	UNK	ENSG00000132478	ENST00000589666	ENSE00001117808	75818103	75818168	10	0	0	TRUE					IPR040594, IPR036855	Unkempt_Znf, Znf_CCCH_sf	FALSE	FALSE
17	75818642	75818816	UNK	ENSG00000132478	ENST00000589666	ENSE00000905152	75818642	75818816	11	0	1						IPR040594, IPR036855	Unkempt_Znf, Znf_CCCH_sf	FALSE	FALSE
17	75819684	75819785	UNK	ENSG00000132478	ENST00000589666	ENSE00001117818	75819684	75819785	12	1	1		TRUE				IPR040594, IPR036855	Unkempt_Znf, Znf_CCCH_sf	FALSE	FALSE
17	75819920	75820108	UNK	ENSG00000132478	ENST00000589666	ENSE00001117806	75819920	75820108	13	1	1		TRUE				IPR040594, IPR036855	Unkempt_Znf, Znf_CCCH_sf	FALSE	FALSE
17	75822477	75822658	UNK	ENSG00000132478	ENST00000589666	ENSE00001117814	75822477	75822658	14	1	0						IPR040594, IPR036855	Unkempt_Znf, Znf_CCCH_sf	FALSE	FALSE
17	75823265	75823522	UNK	ENSG00000132478	ENST00000589666	ENSE00001117812	75823265	75823522	15	0	0	TRUE					IPR040594, IPR036855	Unkempt_Znf, Znf_CCCH_sf	FALSE	FALSE
17	75824262	75824417	UNK	ENSG00000132478	ENST00000589666	ENSE00002785893	75824262	75825799	16	0	-1						IPR040594, IPR036855	Unkempt_Znf, Znf_CCCH_sf	FALSE	FALSE
17	75877874	75878548	TRIM47	ENSG00000132481	ENST00000254816	ENSE00001117884	75877874	75878581	1	-1	0						IPR043136, IPR042780, IPR017907, IPR013320, IPR013083, IPR001870, IPR001841	B30.2/SPRY_sf, TRIM47_SPRY_PRY, Znf_RING_CS, ConA-like_dom_sf, Znf_RING/FYVE/PHD, B30.2/SPRY, Znf_RING	FALSE	FALSE
17	75876718	75876813	TRIM47	ENSG00000132481	ENST00000254816	ENSE00003595210	75876718	75876813	2	0	0	TRUE					IPR043136, IPR042780, IPR017907, IPR013320, IPR013083, IPR001870, IPR001841	B30.2/SPRY_sf, TRIM47_SPRY_PRY, Znf_RING_CS, ConA-like_dom_sf, Znf_RING/FYVE/PHD, B30.2/SPRY, Znf_RING	FALSE	FALSE
17	75876262	75876492	TRIM47	ENSG00000132481	ENST00000254816	ENSE00000905136	75876262	75876492	3	0	0	TRUE					IPR043136, IPR042780, IPR017907, IPR013320, IPR013083, IPR001870, IPR001841	B30.2/SPRY_sf, TRIM47_SPRY_PRY, Znf_RING_CS, ConA-like_dom_sf, Znf_RING/FYVE/PHD, B30.2/SPRY, Znf_RING	FALSE	FALSE
17	75875901	75876099	TRIM47	ENSG00000132481	ENST00000254816	ENSE00000949741	75875901	75876099	4	0	1						IPR043136, IPR042780, IPR017907, IPR013320, IPR013083, IPR001870, IPR001841	B30.2/SPRY_sf, TRIM47_SPRY_PRY, Znf_RING_CS, ConA-like_dom_sf, Znf_RING/FYVE/PHD, B30.2/SPRY, Znf_RING	FALSE	FALSE
17	75875400	75875474	TRIM47	ENSG00000132481	ENST00000254816	ENSE00000949742	75875400	75875474	5	1	1		TRUE				IPR043136, IPR042780, IPR017907, IPR013320, IPR013083, IPR001870, IPR001841	B30.2/SPRY_sf, TRIM47_SPRY_PRY, Znf_RING_CS, ConA-like_dom_sf, Znf_RING/FYVE/PHD, B30.2/SPRY, Znf_RING	FALSE	FALSE
17	75874483	75875123	TRIM47	ENSG00000132481	ENST00000254816	ENSE00002874482	75874164	75875123	6	1	-1						IPR043136, IPR042780, IPR017907, IPR013320, IPR013083, IPR001870, IPR001841	B30.2/SPRY_sf, TRIM47_SPRY_PRY, Znf_RING_CS, ConA-like_dom_sf, Znf_RING/FYVE/PHD, B30.2/SPRY, Znf_RING	FALSE	FALSE
17	75877851	75878196	TRIM47	ENSG00000132481	ENST00000587339	ENSE00002940004	75877851	75878196	1	1	2
17	75876792	75876813	TRIM47	ENSG00000132481	ENST00000587339	ENSE00003565854	75876718	75876813	2	2	-1
17			TRIM47	ENSG00000132481	ENST00000587339	ENSE00003783764	75876262	75876492	3	-1	-1				TRUE
17			TRIM47	ENSG00000132481	ENST00000587339	ENSE00003779958	75875901	75876099	4	-1	-1				TRUE
17			TRIM47	ENSG00000132481	ENST00000587339	ENSE00003778616	75875400	75875474	5	-1	-1				TRUE
17			TRIM47	ENSG00000132481	ENST00000587339	ENSE00002914943	75874164	75875123	6	-1	-1
17	7307047	7307115	EIF5A	ENSG00000132507	ENST00000336452	ENSE00001404311	7306999	7307115	1	-1	0						IPR020189, IPR019769, IPR014722, IPR012340, IPR008991	Transl_elong_IF5A_C, Trans_elong_IF5A_hypusine_site, Rib_L2_dom2, NA-bd_OB-fold, Translation_prot_SH3-like_sf	FALSE	FALSE
17	7309615	7309800	EIF5A	ENSG00000132507	ENST00000336452	ENSE00003622692	7309615	7309800	2	0	0	TRUE					IPR020189, IPR019769, IPR014722, IPR012340, IPR008991	Transl_elong_IF5A_C, Trans_elong_IF5A_hypusine_site, Rib_L2_dom2, NA-bd_OB-fold, Translation_prot_SH3-like_sf	FALSE	FALSE
17	7311018	7311122	EIF5A	ENSG00000132507	ENST00000336452	ENSE00001791569	7311018	7311122	3	0	0	TRUE					IPR020189, IPR019769, IPR014722, IPR012340, IPR008991	Transl_elong_IF5A_C, Trans_elong_IF5A_hypusine_site, Rib_L2_dom2, NA-bd_OB-fold, Translation_prot_SH3-like_sf	FALSE	FALSE
17	7311350	7311481	EIF5A	ENSG00000132507	ENST00000336452	ENSE00001755330	7311350	7311481	4	0	0	TRUE					IPR020189, IPR019769, IPR014722, IPR012340, IPR008991	Transl_elong_IF5A_C, Trans_elong_IF5A_hypusine_site, Rib_L2_dom2, NA-bd_OB-fold, Translation_prot_SH3-like_sf	FALSE	FALSE
17	7311578	7311640	EIF5A	ENSG00000132507	ENST00000336452	ENSE00001615830	7311578	7311651	5	0	-1						IPR020189, IPR019769, IPR014722, IPR012340, IPR008991	Transl_elong_IF5A_C, Trans_elong_IF5A_hypusine_site, Rib_L2_dom2, NA-bd_OB-fold, Translation_prot_SH3-like_sf	FALSE	FALSE
17			EIF5A	ENSG00000132507	ENST00000336452	ENSE00003748086	7311822	7312463	6	-1	-1						IPR020189, IPR019769, IPR014722, IPR012340, IPR008991	Transl_elong_IF5A_C, Trans_elong_IF5A_hypusine_site, Rib_L2_dom2, NA-bd_OB-fold, Translation_prot_SH3-like_sf	FALSE	FALSE
17			EIF5A	ENSG00000132507	ENST00000336458	ENSE00001274883	7307628	7307752	1	-1	-1				TRUE		IPR020189, IPR019769, IPR014722, IPR012340, IPR008991	Transl_elong_IF5A_C, Trans_elong_IF5A_hypusine_site, Rib_L2_dom2, NA-bd_OB-fold, Translation_prot_SH3-like_sf	FALSE	FALSE
17	7309636	7309800	EIF5A	ENSG00000132507	ENST00000336458	ENSE00003547593	7309615	7309800	2	-1	0						IPR020189, IPR019769, IPR014722, IPR012340, IPR008991	Transl_elong_IF5A_C, Trans_elong_IF5A_hypusine_site, Rib_L2_dom2, NA-bd_OB-fold, Translation_prot_SH3-like_sf	FALSE	FALSE
17			EIF5A	ENSG00000132507	ENST00000416016	ENSE00001800025	7308371	7308575	1	-1	-1						IPR020189, IPR019769, IPR014722, IPR012340, IPR008991	Transl_elong_IF5A_C, Trans_elong_IF5A_hypusine_site, Rib_L2_dom2, NA-bd_OB-fold, Translation_prot_SH3-like_sf	FALSE	FALSE
17			EIF5A	ENSG00000132507	ENST00000419711	ENSE00001698145	7307974	7308113	1	-1	-1						IPR020189, IPR019769, IPR014722, IPR012340, IPR008991	Transl_elong_IF5A_C, Trans_elong_IF5A_hypusine_site, Rib_L2_dom2, NA-bd_OB-fold, Translation_prot_SH3-like_sf	FALSE	FALSE
17			EIF5A	ENSG00000132507	ENST00000572815	ENSE00002654317	7307582	7307752	1	-1	-1						IPR020189, IPR019769, IPR014722, IPR012340, IPR008991	Transl_elong_IF5A_C, Trans_elong_IF5A_hypusine_site, Rib_L2_dom2, NA-bd_OB-fold, Translation_prot_SH3-like_sf	FALSE	FALSE
17	7311350	7311640	EIF5A	ENSG00000132507	ENST00000572815	ENSE00002646424	7311350	7311651	4	0	-1						IPR020189, IPR019769, IPR014722, IPR012340, IPR008991	Transl_elong_IF5A_C, Trans_elong_IF5A_hypusine_site, Rib_L2_dom2, NA-bd_OB-fold, Translation_prot_SH3-like_sf	FALSE	FALSE
17			EIF5A	ENSG00000132507	ENST00000572815	ENSE00002650422	7311822	7311868	5	-1	-1						IPR020189, IPR019769, IPR014722, IPR012340, IPR008991	Transl_elong_IF5A_C, Trans_elong_IF5A_hypusine_site, Rib_L2_dom2, NA-bd_OB-fold, Translation_prot_SH3-like_sf	FALSE	FALSE
17			EIF5A	ENSG00000132507	ENST00000573542	ENSE00002645948	7307602	7307752	1	-1	-1				TRUE		IPR020189, IPR019769, IPR014722, IPR012340, IPR008991	Transl_elong_IF5A_C, Trans_elong_IF5A_hypusine_site, Rib_L2_dom2, NA-bd_OB-fold, Translation_prot_SH3-like_sf	FALSE	FALSE
17	7309636	7309800	EIF5A	ENSG00000132507	ENST00000573542	ENSE00002657410	7309597	7309800	2	-1	0						IPR020189, IPR019769, IPR014722, IPR012340, IPR008991	Transl_elong_IF5A_C, Trans_elong_IF5A_hypusine_site, Rib_L2_dom2, NA-bd_OB-fold, Translation_prot_SH3-like_sf	FALSE	FALSE
17			EIF5A	ENSG00000132507	ENST00000573542	ENSE00002659767	7311822	7312244	6	-1	-1						IPR020189, IPR019769, IPR014722, IPR012340, IPR008991	Transl_elong_IF5A_C, Trans_elong_IF5A_hypusine_site, Rib_L2_dom2, NA-bd_OB-fold, Translation_prot_SH3-like_sf	FALSE	FALSE
17			EIF5A	ENSG00000132507	ENST00000573714	ENSE00002634271	7307993	7308133	1	-1	-1						IPR020189, IPR019769, IPR014722, IPR012340, IPR008991	Transl_elong_IF5A_C, Trans_elong_IF5A_hypusine_site, Rib_L2_dom2, NA-bd_OB-fold, Translation_prot_SH3-like_sf	FALSE	FALSE
17	7311578	7311615	EIF5A	ENSG00000132507	ENST00000573714	ENSE00002676163	7311578	7311615	5	0	2						IPR020189, IPR019769, IPR014722, IPR012340, IPR008991	Transl_elong_IF5A_C, Trans_elong_IF5A_hypusine_site, Rib_L2_dom2, NA-bd_OB-fold, Translation_prot_SH3-like_sf	FALSE	FALSE
17			EIF5A	ENSG00000132507	ENST00000576930	ENSE00002665844	7307540	7307752	1	-1	-1						IPR020189, IPR019769, IPR014722, IPR012340, IPR008991	Transl_elong_IF5A_C, Trans_elong_IF5A_hypusine_site, Rib_L2_dom2, NA-bd_OB-fold, Translation_prot_SH3-like_sf	FALSE	FALSE
17			EIF5A	ENSG00000132507	ENST00000576930	ENSE00002664638	7308481	7308575	2	-1	-1				TRUE		IPR020189, IPR019769, IPR014722, IPR012340, IPR008991	Transl_elong_IF5A_C, Trans_elong_IF5A_hypusine_site, Rib_L2_dom2, NA-bd_OB-fold, Translation_prot_SH3-like_sf	FALSE	FALSE
17			EIF5A	ENSG00000132507	ENST00000576930	ENSE00001525671	7311822	7312455	7	-1	-1						IPR020189, IPR019769, IPR014722, IPR012340, IPR008991	Transl_elong_IF5A_C, Trans_elong_IF5A_hypusine_site, Rib_L2_dom2, NA-bd_OB-fold, Translation_prot_SH3-like_sf	FALSE	FALSE
17			KDM6B	ENSG00000132510	ENST00000254846	ENSE00001484749	7839904	7840024	1	-1	-1				TRUE		IPR029518	KDM6B	FALSE	FALSE
17			KDM6B	ENSG00000132510	ENST00000254846	ENSE00001484746	7844901	7845020	2	-1	-1				TRUE		IPR029518	KDM6B	FALSE	FALSE
17			KDM6B	ENSG00000132510	ENST00000254846	ENSE00001484745	7845314	7845456	3	-1	-1				TRUE		IPR029518	KDM6B	FALSE	FALSE
17	7845555	7845691	KDM6B	ENSG00000132510	ENST00000254846	ENSE00001323896	7845550	7845691	4	-1	2						IPR029518	KDM6B	FALSE	FALSE
17	7845872	7845970	KDM6B	ENSG00000132510	ENST00000254846	ENSE00001318065	7845872	7845970	5	2	2			TRUE			IPR029518	KDM6B	FALSE	FALSE
17	7846078	7846297	KDM6B	ENSG00000132510	ENST00000254846	ENSE00001322499	7846078	7846297	6	2	0						IPR029518	KDM6B	FALSE	FALSE
17	7846400	7846492	KDM6B	ENSG00000132510	ENST00000254846	ENSE00001316366	7846400	7846492	7	0	0	TRUE					IPR029518	KDM6B	FALSE	FALSE
17	7846579	7846740	KDM6B	ENSG00000132510	ENST00000254846	ENSE00001295161	7846579	7846740	8	0	0	TRUE					IPR029518	KDM6B	FALSE	FALSE
17	7846819	7847016	KDM6B	ENSG00000132510	ENST00000254846	ENSE00001309512	7846819	7847016	9	0	0	TRUE					IPR029518	KDM6B	FALSE	FALSE
17	7847105	7847452	KDM6B	ENSG00000132510	ENST00000254846	ENSE00001293941	7847105	7847452	10	0	0	TRUE					IPR029518	KDM6B	FALSE	FALSE
17	7847546	7849728	KDM6B	ENSG00000132510	ENST00000254846	ENSE00001295739	7847546	7849728	11	0	2						IPR029518	KDM6B	FALSE	FALSE
17	7849821	7849947	KDM6B	ENSG00000132510	ENST00000254846	ENSE00001315243	7849821	7849947	12	2	0						IPR029518	KDM6B	FALSE	FALSE
17	7850072	7850177	KDM6B	ENSG00000132510	ENST00000254846	ENSE00001294435	7850072	7850177	13	0	1						IPR029518	KDM6B	FALSE	FALSE
17	7851021	7851226	KDM6B	ENSG00000132510	ENST00000254846	ENSE00001313998	7851021	7851226	14	1	0						IPR029518	KDM6B	FALSE	FALSE
17	7851330	7851394	KDM6B	ENSG00000132510	ENST00000254846	ENSE00001308149	7851330	7851394	15	0	2						IPR029518	KDM6B	FALSE	FALSE
17	7851478	7851549	KDM6B	ENSG00000132510	ENST00000254846	ENSE00000887429	7851478	7851549	16	2	2			TRUE			IPR029518	KDM6B	FALSE	FALSE
17	7851648	7851796	KDM6B	ENSG00000132510	ENST00000254846	ENSE00001306662	7851648	7851796	17	2	1						IPR029518	KDM6B	FALSE	FALSE
17	7851951	7852065	KDM6B	ENSG00000132510	ENST00000254846	ENSE00001315814	7851951	7852065	18	1	2						IPR029518	KDM6B	FALSE	FALSE
17	7852149	7852336	KDM6B	ENSG00000132510	ENST00000254846	ENSE00001289989	7852149	7852336	19	2	1						IPR029518	KDM6B	FALSE	FALSE
17	7852495	7852636	KDM6B	ENSG00000132510	ENST00000254846	ENSE00001314215	7852495	7852636	20	1	2						IPR029518	KDM6B	FALSE	FALSE
17	7853000	7853126	KDM6B	ENSG00000132510	ENST00000254846	ENSE00001325570	7853000	7853126	21	2	0						IPR029518, IPR003347, IPR029518	KDM6B, JmjC_dom, KDM6B	FALSE	FALSE
17	7853210	7853521	KDM6B	ENSG00000132510	ENST00000254846	ENSE00001315240	7853210	7854796	22	0	-1						IPR029518	KDM6B	FALSE	FALSE
17			KDM6B	ENSG00000132510	ENST00000448097	ENSE00002631634	7839962	7840024	1	-1	-1						IPR029518	KDM6B	FALSE	FALSE
17	7853210	7853380	KDM6B	ENSG00000132510	ENST00000448097	ENSE00001728005	7853210	7853380	22	0	0						IPR029518	KDM6B	FALSE	FALSE
17	7853498	7853521	KDM6B	ENSG00000132510	ENST00000448097	ENSE00001696731	7853498	7853680	23	0	-1						IPR029518	KDM6B	FALSE	FALSE
17			KDM6B	ENSG00000132510	ENST00000570632	ENSE00002639091	7844915	7845020	1	-1	-1
17	7847546	7847571	KDM6B	ENSG00000132510	ENST00000570632	ENSE00002632004	7847546	7847571	9	0	2
17			CLEC10A	ENSG00000132514	ENST00000254868	ENSE00002641493	7080052	7080307	1	-1	-1						IPR033989, IPR018378, IPR016187, IPR016186	CD209-like_CTLD, C-type_lectin_CS, CTDL_fold, C-type_lectin-like/link_sf	FALSE	FALSE
17	7078746	7078812	CLEC10A	ENSG00000132514	ENST00000254868	ENSE00001316320	7078746	7078885	2	-1	1						IPR033989, IPR018378, IPR016187, IPR016186	CD209-like_CTLD, C-type_lectin_CS, CTDL_fold, C-type_lectin-like/link_sf	FALSE	FALSE
17	7077997	7078113	CLEC10A	ENSG00000132514	ENST00000254868	ENSE00001285536	7077997	7078113	3	1	1		TRUE				IPR033989, IPR018378, IPR016187, IPR016186	CD209-like_CTLD, C-type_lectin_CS, CTDL_fold, C-type_lectin-like/link_sf	FALSE	FALSE
17	7076892	7076987	CLEC10A	ENSG00000132514	ENST00000254868	ENSE00000905367	7076892	7076987	4	1	1		TRUE				IPR033989, IPR018378, IPR016187, IPR016186	CD209-like_CTLD, C-type_lectin_CS, CTDL_fold, C-type_lectin-like/link_sf	FALSE	FALSE
17	7076733	7076804	CLEC10A	ENSG00000132514	ENST00000254868	ENSE00000905366	7076733	7076804	5	1	1		TRUE				IPR033989, IPR018378, IPR016187, IPR016186	CD209-like_CTLD, C-type_lectin_CS, CTDL_fold, C-type_lectin-like/link_sf	FALSE	FALSE
17	7075985	7076152	CLEC10A	ENSG00000132514	ENST00000254868	ENSE00001319333	7075985	7076152	6	1	1		TRUE				IPR033989, IPR018378, IPR016187, IPR016186	CD209-like_CTLD, C-type_lectin_CS, CTDL_fold, C-type_lectin-like/link_sf	FALSE	FALSE
17	7075731	7075885	CLEC10A	ENSG00000132514	ENST00000254868	ENSE00001203744	7075731	7075885	7	1	0						IPR033989, IPR018378, IPR016187, IPR016186	CD209-like_CTLD, C-type_lectin_CS, CTDL_fold, C-type_lectin-like/link_sf	FALSE	FALSE
17	7075360	7075466	CLEC10A	ENSG00000132514	ENST00000254868	ENSE00000905363	7075360	7075466	8	0	2						IPR033989, IPR018378, IPR016187, IPR016186	CD209-like_CTLD, C-type_lectin_CS, CTDL_fold, C-type_lectin-like/link_sf	FALSE	FALSE
17	7075054	7075222	CLEC10A	ENSG00000132514	ENST00000254868	ENSE00001292710	7074537	7075222	9	2	-1						IPR033989, IPR018378, IPR016187, IPR016186	CD209-like_CTLD, C-type_lectin_CS, CTDL_fold, C-type_lectin-like/link_sf	FALSE	FALSE
17			CLEC10A	ENSG00000132514	ENST00000416562	ENSE00002650608	7080052	7080251	1	-1	-1						IPR033989, IPR018378, IPR016187, IPR016186	CD209-like_CTLD, C-type_lectin_CS, CTDL_fold, C-type_lectin-like/link_sf	FALSE	FALSE
17	7075985	7076071	CLEC10A	ENSG00000132514	ENST00000416562	ENSE00002682022	7075985	7076071	6	1	1						IPR033989, IPR018378, IPR016187, IPR016186	CD209-like_CTLD, C-type_lectin_CS, CTDL_fold, C-type_lectin-like/link_sf	FALSE	FALSE
17			CLEC10A	ENSG00000132514	ENST00000571664	ENSE00001391510	7080052	7080283	1	-1	-1						IPR033989, IPR018378, IPR016187, IPR016186	CD209-like_CTLD, C-type_lectin_CS, CTDL_fold, C-type_lectin-like/link_sf	FALSE	FALSE
17	7075976	7076071	CLEC10A	ENSG00000132514	ENST00000571664	ENSE00001706071	7075976	7076071	6	1	1						IPR033989, IPR018378, IPR016187, IPR016186	CD209-like_CTLD, C-type_lectin_CS, CTDL_fold, C-type_lectin-like/link_sf	FALSE	FALSE
17	7075054	7075222	CLEC10A	ENSG00000132514	ENST00000571664	ENSE00002639906	7074796	7075222	9	2	-1						IPR033989, IPR018378, IPR016187, IPR016186	CD209-like_CTLD, C-type_lectin_CS, CTDL_fold, C-type_lectin-like/link_sf	FALSE	FALSE
17			CLEC10A	ENSG00000132514	ENST00000576617	ENSE00002652621	7080052	7080248	1	-1	-1						IPR016187, IPR016186	CTDL_fold, C-type_lectin-like/link_sf	FALSE	FALSE
17	7075554	7075885	CLEC10A	ENSG00000132514	ENST00000576617	ENSE00002675630	7074795	7075885	7	1	-1						IPR016187, IPR016186	CTDL_fold, C-type_lectin-like/link_sf	FALSE	FALSE
17			SLC52A1	ENSG00000132517	ENST00000254853	ENSE00001853979	5034861	5035426	1	-1	-1				TRUE
17	5034477	5034606	SLC52A1	ENSG00000132517	ENST00000254853	ENSE00001309445	5034477	5034713	2	-1	1
17	5033479	5034358	SLC52A1	ENSG00000132517	ENST00000254853	ENSE00000675324	5033479	5034358	3	1	2
17	5033261	5033384	SLC52A1	ENSG00000132517	ENST00000254853	ENSE00003637764	5033261	5033384	4	2	0
17	5032957	5033169	SLC52A1	ENSG00000132517	ENST00000254853	ENSE00003502467	5032602	5033169	5	0	-1
17			SLC52A1	ENSG00000132517	ENST00000424747	ENSE00001382594	5034861	5035432	1	-1	-1				TRUE
17	5034477	5034606	SLC52A1	ENSG00000132517	ENST00000424747	ENSE00003686332	5034477	5034747	2	-1	1
17	5032957	5033169	SLC52A1	ENSG00000132517	ENST00000424747	ENSE00001279418	5032605	5033169	5	0	-1
17			SLC52A1	ENSG00000132517	ENST00000512825	ENSE00002249904	5050705	5052009	1	-1	-1
17	5033127	5033169	SLC52A1	ENSG00000132517	ENST00000512825	ENSE00001851575	5032600	5033169	4	2	-1
17			GUCY2D	ENSG00000132518	ENST00000254854	ENSE00001365187	8002615	8002734	1	-1	-1				TRUE		IPR029787, IPR028082, IPR018297, IPR011645, IPR011009, IPR001828, IPR001245, IPR001054	Nucleotide_cyclase, Peripla_BP_I, A/G_cyclase_CS, HNOB_dom_associated, Kinase-like_dom_sf, ANF_lig-bd_rcpt, Ser-Thr/Tyr_kinase_cat_dom, A/G_cyclase	FALSE	FALSE
17	8003048	8003768	GUCY2D	ENSG00000132518	ENST00000254854	ENSE00001300811	8003039	8003768	2	-1	1						IPR029787, IPR028082, IPR018297, IPR011645, IPR011009, IPR001828, IPR001245, IPR001054	Nucleotide_cyclase, Peripla_BP_I, A/G_cyclase_CS, HNOB_dom_associated, Kinase-like_dom_sf, ANF_lig-bd_rcpt, Ser-Thr/Tyr_kinase_cat_dom, A/G_cyclase	FALSE	FALSE
17	8003852	8004156	GUCY2D	ENSG00000132518	ENST00000254854	ENSE00000905467	8003852	8004156	3	1	0						IPR029787, IPR028082, IPR018297, IPR011645, IPR011009, IPR001828, IPR001245, IPR001054	Nucleotide_cyclase, Peripla_BP_I, A/G_cyclase_CS, HNOB_dom_associated, Kinase-like_dom_sf, ANF_lig-bd_rcpt, Ser-Thr/Tyr_kinase_cat_dom, A/G_cyclase	FALSE	FALSE
17	8006363	8006714	GUCY2D	ENSG00000132518	ENST00000254854	ENSE00001308194	8006363	8006714	4	0	1						IPR029787, IPR028082, IPR018297, IPR011645, IPR011009, IPR001828, IPR001245, IPR001054	Nucleotide_cyclase, Peripla_BP_I, A/G_cyclase_CS, HNOB_dom_associated, Kinase-like_dom_sf, ANF_lig-bd_rcpt, Ser-Thr/Tyr_kinase_cat_dom, A/G_cyclase	FALSE	FALSE
17	8007060	8007144	GUCY2D	ENSG00000132518	ENST00000254854	ENSE00001330137	8007060	8007144	5	1	2						IPR029787, IPR028082, IPR018297, IPR011645, IPR011009, IPR001828, IPR001245, IPR001054	Nucleotide_cyclase, Peripla_BP_I, A/G_cyclase_CS, HNOB_dom_associated, Kinase-like_dom_sf, ANF_lig-bd_rcpt, Ser-Thr/Tyr_kinase_cat_dom, A/G_cyclase	FALSE	FALSE
17	8007426	8007528	GUCY2D	ENSG00000132518	ENST00000254854	ENSE00001305434	8007426	8007528	6	2	0						IPR029787, IPR028082, IPR018297, IPR011645, IPR011009, IPR001828, IPR001245, IPR001054	Nucleotide_cyclase, Peripla_BP_I, A/G_cyclase_CS, HNOB_dom_associated, Kinase-like_dom_sf, ANF_lig-bd_rcpt, Ser-Thr/Tyr_kinase_cat_dom, A/G_cyclase	FALSE	FALSE
17	8007931	8008032	GUCY2D	ENSG00000132518	ENST00000254854	ENSE00001293688	8007931	8008032	7	0	0	TRUE					IPR029787, IPR028082, IPR018297, IPR011645, IPR011009, IPR001828, IPR001245, IPR001054	Nucleotide_cyclase, Peripla_BP_I, A/G_cyclase_CS, HNOB_dom_associated, Kinase-like_dom_sf, ANF_lig-bd_rcpt, Ser-Thr/Tyr_kinase_cat_dom, A/G_cyclase	FALSE	FALSE
17	8009506	8009586	GUCY2D	ENSG00000132518	ENST00000254854	ENSE00001311972	8009506	8009586	8	0	0	TRUE					IPR029787, IPR028082, IPR018297, IPR011645, IPR011009, IPR001828, IPR001245, IPR001054	Nucleotide_cyclase, Peripla_BP_I, A/G_cyclase_CS, HNOB_dom_associated, Kinase-like_dom_sf, ANF_lig-bd_rcpt, Ser-Thr/Tyr_kinase_cat_dom, A/G_cyclase	FALSE	FALSE
17	8012144	8012350	GUCY2D	ENSG00000132518	ENST00000254854	ENSE00001300099	8012144	8012350	9	0	0	TRUE					IPR029787, IPR028082, IPR018297, IPR011645, IPR011009, IPR001828, IPR001245, IPR001054	Nucleotide_cyclase, Peripla_BP_I, A/G_cyclase_CS, HNOB_dom_associated, Kinase-like_dom_sf, ANF_lig-bd_rcpt, Ser-Thr/Tyr_kinase_cat_dom, A/G_cyclase	FALSE	FALSE
17	8012450	8012606	GUCY2D	ENSG00000132518	ENST00000254854	ENSE00001321424	8012450	8012606	10	0	1						IPR029787, IPR028082, IPR018297, IPR011645, IPR011009, IPR001828, IPR001245, IPR001054	Nucleotide_cyclase, Peripla_BP_I, A/G_cyclase_CS, HNOB_dom_associated, Kinase-like_dom_sf, ANF_lig-bd_rcpt, Ser-Thr/Tyr_kinase_cat_dom, A/G_cyclase	FALSE	FALSE
17	8013103	8013252	GUCY2D	ENSG00000132518	ENST00000254854	ENSE00001306526	8013103	8013252	11	1	1		TRUE				IPR029787, IPR028082, IPR018297, IPR011645, IPR011009, IPR001828, IPR001245, IPR001054	Nucleotide_cyclase, Peripla_BP_I, A/G_cyclase_CS, HNOB_dom_associated, Kinase-like_dom_sf, ANF_lig-bd_rcpt, Ser-Thr/Tyr_kinase_cat_dom, A/G_cyclase	FALSE	FALSE
17	8013880	8014028	GUCY2D	ENSG00000132518	ENST00000254854	ENSE00001328414	8013880	8014028	12	1	0						IPR029787, IPR028082, IPR018297, IPR011645, IPR011009, IPR001828, IPR001245, IPR001054	Nucleotide_cyclase, Peripla_BP_I, A/G_cyclase_CS, HNOB_dom_associated, Kinase-like_dom_sf, ANF_lig-bd_rcpt, Ser-Thr/Tyr_kinase_cat_dom, A/G_cyclase	FALSE	FALSE
17	8014601	8014764	GUCY2D	ENSG00000132518	ENST00000254854	ENSE00001311387	8014601	8014764	13	0	2						IPR029787, IPR028082, IPR018297, IPR011645, IPR011009, IPR001828, IPR001245, IPR001054	Nucleotide_cyclase, Peripla_BP_I, A/G_cyclase_CS, HNOB_dom_associated, Kinase-like_dom_sf, ANF_lig-bd_rcpt, Ser-Thr/Tyr_kinase_cat_dom, A/G_cyclase	FALSE	FALSE
17	8014859	8015051	GUCY2D	ENSG00000132518	ENST00000254854	ENSE00001293922	8014859	8015051	14	2	0						IPR029787, IPR028082, IPR018297, IPR011645, IPR011009, IPR001828, IPR001245, IPR001054	Nucleotide_cyclase, Peripla_BP_I, A/G_cyclase_CS, HNOB_dom_associated, Kinase-like_dom_sf, ANF_lig-bd_rcpt, Ser-Thr/Tyr_kinase_cat_dom, A/G_cyclase	FALSE	FALSE
17	8015328	8015502	GUCY2D	ENSG00000132518	ENST00000254854	ENSE00001310706	8015328	8015502	15	0	1						IPR029787, IPR028082, IPR018297, IPR011645, IPR011009, IPR001828, IPR001245, IPR001054	Nucleotide_cyclase, Peripla_BP_I, A/G_cyclase_CS, HNOB_dom_associated, Kinase-like_dom_sf, ANF_lig-bd_rcpt, Ser-Thr/Tyr_kinase_cat_dom, A/G_cyclase	FALSE	FALSE
17	8015743	8015841	GUCY2D	ENSG00000132518	ENST00000254854	ENSE00000905480	8015743	8015841	16	1	1		TRUE				IPR029787, IPR028082, IPR018297, IPR011645, IPR011009, IPR001828, IPR001245, IPR001054	Nucleotide_cyclase, Peripla_BP_I, A/G_cyclase_CS, HNOB_dom_associated, Kinase-like_dom_sf, ANF_lig-bd_rcpt, Ser-Thr/Tyr_kinase_cat_dom, A/G_cyclase	FALSE	FALSE
17	8015927	8016021	GUCY2D	ENSG00000132518	ENST00000254854	ENSE00001329972	8015927	8016021	17	1	0						IPR029787, IPR028082, IPR018297, IPR011645, IPR011009, IPR001828, IPR001245, IPR001054	Nucleotide_cyclase, Peripla_BP_I, A/G_cyclase_CS, HNOB_dom_associated, Kinase-like_dom_sf, ANF_lig-bd_rcpt, Ser-Thr/Tyr_kinase_cat_dom, A/G_cyclase	FALSE	FALSE
17	8016205	8016290	GUCY2D	ENSG00000132518	ENST00000254854	ENSE00001312940	8016205	8016290	18	0	2						IPR029787, IPR028082, IPR018297, IPR011645, IPR011009, IPR001828, IPR001245, IPR001054	Nucleotide_cyclase, Peripla_BP_I, A/G_cyclase_CS, HNOB_dom_associated, Kinase-like_dom_sf, ANF_lig-bd_rcpt, Ser-Thr/Tyr_kinase_cat_dom, A/G_cyclase	FALSE	FALSE
17	8016443	8016530	GUCY2D	ENSG00000132518	ENST00000254854	ENSE00001317612	8016443	8016554	19	2	-1						IPR029787, IPR028082, IPR018297, IPR011645, IPR011009, IPR001828, IPR001245, IPR001054	Nucleotide_cyclase, Peripla_BP_I, A/G_cyclase_CS, HNOB_dom_associated, Kinase-like_dom_sf, ANF_lig-bd_rcpt, Ser-Thr/Tyr_kinase_cat_dom, A/G_cyclase	FALSE	FALSE
17			GUCY2D	ENSG00000132518	ENST00000254854	ENSE00001390086	8020128	8020342	20	-1	-1						IPR029787, IPR028082, IPR018297, IPR011645, IPR011009, IPR001828, IPR001245, IPR001054	Nucleotide_cyclase, Peripla_BP_I, A/G_cyclase_CS, HNOB_dom_associated, Kinase-like_dom_sf, ANF_lig-bd_rcpt, Ser-Thr/Tyr_kinase_cat_dom, A/G_cyclase	FALSE	FALSE
17			GPS2	ENSG00000132522	ENST00000380728	ENSE00003849408	7315331	7315360	1	-1	-1				TRUE
17	7314959	7315052	GPS2	ENSG00000132522	ENST00000380728	ENSE00003642005	7314959	7315119	2	-1	1
17	7314488	7314597	GPS2	ENSG00000132522	ENST00000380728	ENSE00003536124	7314488	7314597	3	1	0
17	7314291	7314403	GPS2	ENSG00000132522	ENST00000380728	ENSE00003643808	7314291	7314403	4	0	2
17	7314080	7314159	GPS2	ENSG00000132522	ENST00000380728	ENSE00003650101	7314080	7314159	5	2	1
17	7313906	7313988	GPS2	ENSG00000132522	ENST00000380728	ENSE00003548550	7313906	7313988	6	1	0
17	7313568	7313721	GPS2	ENSG00000132522	ENST00000380728	ENSE00003463153	7313568	7313721	7	0	1
17	7313380	7313469	GPS2	ENSG00000132522	ENST00000380728	ENSE00003468466	7313380	7313469	8	1	1		TRUE
17	7313212	7313291	GPS2	ENSG00000132522	ENST00000380728	ENSE00003562540	7313212	7313291	9	1	0
17	7313029	7313124	GPS2	ENSG00000132522	ENST00000380728	ENSE00003592224	7313029	7313124	10	0	0	TRUE
17	7312756	7312839	GPS2	ENSG00000132522	ENST00000380728	ENSE00002653679	7312661	7312839	11	0	-1
17	7314959	7315052	GPS2	ENSG00000132522	ENST00000389167	ENSE00002671279	7314959	7315343	1	-1	1
17	7312756	7312839	GPS2	ENSG00000132522	ENST00000389167	ENSE00002669983	7312660	7312839	10	0	-1
17	6756079	6756110	XAF1	ENSG00000132530	ENST00000346752	ENSE00002671270	6755838	6756110	1	-1	2						IPR041386, IPR031220, IPR013083	XAF1_C, XAF1, Znf_RING/FYVE/PHD	FALSE	FALSE
17	6758089	6758224	XAF1	ENSG00000132530	ENST00000346752	ENSE00003507723	6758089	6758224	2	2	0
17	6760406	6760601	XAF1	ENSG00000132530	ENST00000346752	ENSE00003665017	6760406	6760601	3	0	1						IPR041386, IPR031220, IPR013083	XAF1_C, XAF1, Znf_RING/FYVE/PHD	FALSE	FALSE
17	6762155	6762240	XAF1	ENSG00000132530	ENST00000346752	ENSE00003627289	6762155	6762240	4	1	0						IPR041386, IPR031220, IPR013083	XAF1_C, XAF1, Znf_RING/FYVE/PHD	FALSE	FALSE
17	6770643	6770984	XAF1	ENSG00000132530	ENST00000346752	ENSE00003583456	6770643	6770984	5	0	0	TRUE					IPR041386, IPR031220, IPR013083	XAF1_C, XAF1, Znf_RING/FYVE/PHD	FALSE	FALSE
17	6773113	6773169	XAF1	ENSG00000132530	ENST00000346752	ENSE00002648711	6773113	6773663	6	0	-1						IPR041386, IPR031220, IPR013083	XAF1_C, XAF1, Znf_RING/FYVE/PHD	FALSE	FALSE
17	6756079	6756110	XAF1	ENSG00000132530	ENST00000361842	ENSE00003618323	6756046	6756110	1	-1	2						IPR041386, IPR031220, IPR013083	XAF1_C, XAF1, Znf_RING/FYVE/PHD	FALSE	FALSE
17	6759662	6759718	XAF1	ENSG00000132530	ENST00000361842	ENSE00003554320	6759662	6759718	3	0	0						IPR031220, IPR013083	XAF1, Znf_RING/FYVE/PHD	FALSE	FALSE
17	6773113	6773169	XAF1	ENSG00000132530	ENST00000361842	ENSE00002637037	6773113	6775647	7	0	-1						IPR041386, IPR031220, IPR013083	XAF1_C, XAF1, Znf_RING/FYVE/PHD	FALSE	FALSE
17	6756079	6756110	XAF1	ENSG00000132530	ENST00000571135	ENSE00002648366	6756077	6756110	1	-1	2
17	6759256	6759474	XAF1	ENSG00000132530	ENST00000571135	ENSE00002673878	6759256	6759519	3	0	-1
17			XAF1	ENSG00000132530	ENST00000571135	ENSE00003618870	6759662	6759718	4	-1	-1				TRUE
17			XAF1	ENSG00000132530	ENST00000571135	ENSE00002683341	6760406	6760479	5	-1	-1
17	6756079	6756110	XAF1	ENSG00000132530	ENST00000571217	ENSE00002676284	6756062	6756110	1	-1	2
17	6762155	6762211	XAF1	ENSG00000132530	ENST00000571217	ENSE00003663301	6762155	6762240	3	0	-1
17			XAF1	ENSG00000132530	ENST00000571217	ENSE00003689490	6770643	6770984	4	-1	-1				TRUE
17			XAF1	ENSG00000132530	ENST00000571217	ENSE00002647149	6773113	6774108	5	-1	-1
17	6756079	6756110	XAF1	ENSG00000132530	ENST00000571673	ENSE00002630987	6756079	6756110	1	0	2
17	6770643	6770647	XAF1	ENSG00000132530	ENST00000571673	ENSE00003524852	6770643	6770984	4	1	-1
17	6761886	6761959	XAF1	ENSG00000132530	ENST00000572546	ENSE00002648269	6761886	6762037	4	1	-1
17			XAF1	ENSG00000132530	ENST00000572546	ENSE00002663807	6762155	6762193	5	-1	-1
17			XAF1	ENSG00000132530	ENST00000574394	ENSE00002680777	6755565	6755651	1	-1	-1				TRUE		IPR031220, IPR013083	XAF1, Znf_RING/FYVE/PHD	FALSE	FALSE
17	6756079	6756110	XAF1	ENSG00000132530	ENST00000574394	ENSE00003583730	6755991	6756110	2	-1	2						IPR031220, IPR013083	XAF1, Znf_RING/FYVE/PHD	FALSE	FALSE
17	6760406	6760581	XAF1	ENSG00000132530	ENST00000574394	ENSE00002658126	6760406	6760581	5	0	2						IPR031220, IPR013083	XAF1, Znf_RING/FYVE/PHD	FALSE	FALSE
17	6756079	6756110	XAF1	ENSG00000132530	ENST00000574907	ENSE00002659184	6756067	6756110	1	-1	2
17	6758862	6758959	XAF1	ENSG00000132530	ENST00000574907	ENSE00002663880	6758862	6758959	3	0	2						IPR031220	XAF1	FALSE	FALSE
17	6759662	6759718	XAF1	ENSG00000132530	ENST00000574907	ENSE00003584056	6759662	6759718	4	2	2			TRUE			IPR031220	XAF1	FALSE	FALSE
17	6760406	6760601	XAF1	ENSG00000132530	ENST00000574907	ENSE00003639310	6760406	6760601	5	2	0						IPR031220	XAF1	FALSE	FALSE
17	6762155	6762206	XAF1	ENSG00000132530	ENST00000574907	ENSE00002662605	6762155	6762206	6	0	1						IPR031220	XAF1	FALSE	FALSE
17			XAF1	ENSG00000132530	ENST00000574962	ENSE00002667455	6773113	6773169	6	-1	-1
17	6759841	6759864	XAF1	ENSG00000132530	ENST00000575147	ENSE00002669088	6759841	6759881	3	0	-1
17			XAF1	ENSG00000132530	ENST00000575147	ENSE00002659436	6761886	6762025	5	-1	-1
17	6756079	6756110	XAF1	ENSG00000132530	ENST00000575369	ENSE00002630956	6755448	6756110	1	-1	2
17	6759256	6759474	XAF1	ENSG00000132530	ENST00000575369	ENSE00002643584	6759256	6759718	3	0	-1
17			XAF1	ENSG00000132530	ENST00000575369	ENSE00003570321	6760406	6760601	4	-1	-1				TRUE
17			XAF1	ENSG00000132530	ENST00000575369	ENSE00003459016	6762155	6762240	5	-1	-1				TRUE
17			XAF1	ENSG00000132530	ENST00000575369	ENSE00002653591	6770643	6771928	6	-1	-1
17	6756079	6756110	XAF1	ENSG00000132530	ENST00000576724	ENSE00002676185	6756055	6756110	1	-1	2
17			XAF1	ENSG00000132530	ENST00000576724	ENSE00002654090	6770643	6770969	7	-1	-1
17	7217118	7217147	DLG4	ENSG00000132535	ENST00000302955	ENSE00001865679	7217118	7217609	1	-1	0						IPR036034, IPR036028, IPR027417, IPR020590, IPR019590, IPR019583, IPR016313, IPR008145, IPR008144, IPR001478	PDZ_sf, SH3-like_dom_sf, P-loop_NTPase, Guanylate_kinase_CS, DLG1_PEST_dom, PDZ_assoc, DLG1-like, GK/Ca_channel_bsu, Guanylate_kin-like_dom, PDZ	FALSE	FALSE
17	7208174	7208239	DLG4	ENSG00000132535	ENST00000302955	ENSE00002402016	7208174	7208239	2	0	0	TRUE					IPR036034, IPR036028, IPR027417, IPR020590, IPR019590, IPR019583, IPR016313, IPR008145, IPR008144, IPR001478	PDZ_sf, SH3-like_dom_sf, P-loop_NTPase, Guanylate_kinase_CS, DLG1_PEST_dom, PDZ_assoc, DLG1-like, GK/Ca_channel_bsu, Guanylate_kin-like_dom, PDZ	FALSE	FALSE
17	7204199	7204252	DLG4	ENSG00000132535	ENST00000302955	ENSE00003611188	7204199	7204252	3	0	0	TRUE					IPR036034, IPR036028, IPR027417, IPR020590, IPR019590, IPR019583, IPR016313, IPR008145, IPR008144, IPR001478	PDZ_sf, SH3-like_dom_sf, P-loop_NTPase, Guanylate_kinase_CS, DLG1_PEST_dom, PDZ_assoc, DLG1-like, GK/Ca_channel_bsu, Guanylate_kin-like_dom, PDZ	FALSE	FALSE
17	7204008	7204058	DLG4	ENSG00000132535	ENST00000302955	ENSE00003561812	7204008	7204058	4	0	0	TRUE					IPR036034, IPR036028, IPR027417, IPR020590, IPR019590, IPR019583, IPR016313, IPR008145, IPR008144, IPR001478	PDZ_sf, SH3-like_dom_sf, P-loop_NTPase, Guanylate_kinase_CS, DLG1_PEST_dom, PDZ_assoc, DLG1-like, GK/Ca_channel_bsu, Guanylate_kin-like_dom, PDZ	FALSE	FALSE
17	7203692	7203816	DLG4	ENSG00000132535	ENST00000302955	ENSE00002889704	7203692	7203816	5	0	2						IPR036034, IPR036028, IPR027417, IPR020590, IPR019590, IPR019583, IPR016313, IPR008145, IPR008144, IPR001478	PDZ_sf, SH3-like_dom_sf, P-loop_NTPase, Guanylate_kinase_CS, DLG1_PEST_dom, PDZ_assoc, DLG1-like, GK/Ca_channel_bsu, Guanylate_kin-like_dom, PDZ	FALSE	FALSE
17	7203424	7203593	DLG4	ENSG00000132535	ENST00000302955	ENSE00002885439	7203424	7203593	6	2	1						IPR036034, IPR036028, IPR027417, IPR020590, IPR019590, IPR019583, IPR016313, IPR008145, IPR008144, IPR001478	PDZ_sf, SH3-like_dom_sf, P-loop_NTPase, Guanylate_kinase_CS, DLG1_PEST_dom, PDZ_assoc, DLG1-like, GK/Ca_channel_bsu, Guanylate_kin-like_dom, PDZ	FALSE	FALSE
17	7203193	7203329	DLG4	ENSG00000132535	ENST00000302955	ENSE00002885830	7203193	7203329	7	1	0						IPR036034, IPR036028, IPR027417, IPR020590, IPR019590, IPR019583, IPR016313, IPR008145, IPR008144, IPR001478	PDZ_sf, SH3-like_dom_sf, P-loop_NTPase, Guanylate_kinase_CS, DLG1_PEST_dom, PDZ_assoc, DLG1-like, GK/Ca_channel_bsu, Guanylate_kin-like_dom, PDZ	FALSE	FALSE
17	7202903	7203047	DLG4	ENSG00000132535	ENST00000302955	ENSE00001061571	7202903	7203047	8	0	1						IPR036034, IPR036028, IPR027417, IPR020590, IPR019590, IPR019583, IPR016313, IPR008145, IPR008144, IPR001478	PDZ_sf, SH3-like_dom_sf, P-loop_NTPase, Guanylate_kinase_CS, DLG1_PEST_dom, PDZ_assoc, DLG1-like, GK/Ca_channel_bsu, Guanylate_kin-like_dom, PDZ	FALSE	FALSE
17	7196757	7197052	DLG4	ENSG00000132535	ENST00000302955	ENSE00000905440	7196757	7197052	9	1	0						IPR036034, IPR036028, IPR027417, IPR020590, IPR019590, IPR019583, IPR016313, IPR008145, IPR008144, IPR001478	PDZ_sf, SH3-like_dom_sf, P-loop_NTPase, Guanylate_kinase_CS, DLG1_PEST_dom, PDZ_assoc, DLG1-like, GK/Ca_channel_bsu, Guanylate_kin-like_dom, PDZ	FALSE	FALSE
17	7196473	7196575	DLG4	ENSG00000132535	ENST00000302955	ENSE00000905439	7196473	7196575	10	0	1						IPR036034, IPR036028, IPR027417, IPR020590, IPR019590, IPR019583, IPR016313, IPR008145, IPR008144, IPR001478	PDZ_sf, SH3-like_dom_sf, P-loop_NTPase, Guanylate_kinase_CS, DLG1_PEST_dom, PDZ_assoc, DLG1-like, GK/Ca_channel_bsu, Guanylate_kin-like_dom, PDZ	FALSE	FALSE
17	7196220	7196334	DLG4	ENSG00000132535	ENST00000302955	ENSE00001151000	7196220	7196334	11	1	2						IPR036034, IPR036028, IPR027417, IPR020590, IPR019590, IPR019583, IPR016313, IPR008145, IPR008144, IPR001478	PDZ_sf, SH3-like_dom_sf, P-loop_NTPase, Guanylate_kinase_CS, DLG1_PEST_dom, PDZ_assoc, DLG1-like, GK/Ca_channel_bsu, Guanylate_kin-like_dom, PDZ	FALSE	FALSE
17	7194319	7194495	DLG4	ENSG00000132535	ENST00000302955	ENSE00000905437	7194319	7194495	12	2	2			TRUE			IPR036034, IPR036028, IPR027417, IPR020590, IPR019590, IPR019583, IPR016313, IPR008145, IPR008144, IPR001478	PDZ_sf, SH3-like_dom_sf, P-loop_NTPase, Guanylate_kinase_CS, DLG1_PEST_dom, PDZ_assoc, DLG1-like, GK/Ca_channel_bsu, Guanylate_kin-like_dom, PDZ	FALSE	FALSE
17	7193964	7194000	DLG4	ENSG00000132535	ENST00000302955	ENSE00001061566	7193964	7194000	13	2	0						IPR036034, IPR036028, IPR027417, IPR020590, IPR019590, IPR019583, IPR016313, IPR008145, IPR008144, IPR001478	PDZ_sf, SH3-like_dom_sf, P-loop_NTPase, Guanylate_kinase_CS, DLG1_PEST_dom, PDZ_assoc, DLG1-like, GK/Ca_channel_bsu, Guanylate_kin-like_dom, PDZ	FALSE	FALSE
17	7193844	7193871	DLG4	ENSG00000132535	ENST00000302955	ENSE00001061565	7193844	7193871	14	0	1						IPR036034, IPR036028, IPR027417, IPR020590, IPR019590, IPR019583, IPR016313, IPR008145, IPR008144, IPR001478	PDZ_sf, SH3-like_dom_sf, P-loop_NTPase, Guanylate_kinase_CS, DLG1_PEST_dom, PDZ_assoc, DLG1-like, GK/Ca_channel_bsu, Guanylate_kin-like_dom, PDZ	FALSE	FALSE
17	7193667	7193714	DLG4	ENSG00000132535	ENST00000302955	ENSE00001061572	7193667	7193714	15	1	1		TRUE				IPR036034, IPR036028, IPR027417, IPR020590, IPR019590, IPR019583, IPR016313, IPR008145, IPR008144, IPR001478	PDZ_sf, SH3-like_dom_sf, P-loop_NTPase, Guanylate_kinase_CS, DLG1_PEST_dom, PDZ_assoc, DLG1-like, GK/Ca_channel_bsu, Guanylate_kin-like_dom, PDZ	FALSE	FALSE
17	7193483	7193584	DLG4	ENSG00000132535	ENST00000302955	ENSE00001770579	7193483	7193584	16	1	1		TRUE				IPR036034, IPR036028, IPR027417, IPR020590, IPR019590, IPR019583, IPR016313, IPR008145, IPR008144, IPR001478	PDZ_sf, SH3-like_dom_sf, P-loop_NTPase, Guanylate_kinase_CS, DLG1_PEST_dom, PDZ_assoc, DLG1-like, GK/Ca_channel_bsu, Guanylate_kin-like_dom, PDZ	FALSE	FALSE
17	7192945	7193117	DLG4	ENSG00000132535	ENST00000302955	ENSE00002746247	7192945	7193117	17	1	0						IPR036034, IPR036028, IPR027417, IPR020590, IPR019590, IPR019583, IPR016313, IPR008145, IPR008144, IPR001478	PDZ_sf, SH3-like_dom_sf, P-loop_NTPase, Guanylate_kinase_CS, DLG1_PEST_dom, PDZ_assoc, DLG1-like, GK/Ca_channel_bsu, Guanylate_kin-like_dom, PDZ	FALSE	FALSE
17	7191893	7192002	DLG4	ENSG00000132535	ENST00000302955	ENSE00000905431	7191893	7192002	18	0	2						IPR036034, IPR036028, IPR027417, IPR020590, IPR019590, IPR019583, IPR016313, IPR008145, IPR008144, IPR001478	PDZ_sf, SH3-like_dom_sf, P-loop_NTPase, Guanylate_kinase_CS, DLG1_PEST_dom, PDZ_assoc, DLG1-like, GK/Ca_channel_bsu, Guanylate_kin-like_dom, PDZ	FALSE	FALSE
17	7191267	7191358	DLG4	ENSG00000132535	ENST00000302955	ENSE00003621363	7191267	7191358	19	2	1						IPR036034, IPR036028, IPR027417, IPR020590, IPR019590, IPR019583, IPR016313, IPR008145, IPR008144, IPR001478	PDZ_sf, SH3-like_dom_sf, P-loop_NTPase, Guanylate_kinase_CS, DLG1_PEST_dom, PDZ_assoc, DLG1-like, GK/Ca_channel_bsu, Guanylate_kin-like_dom, PDZ	FALSE	FALSE
17	7190708	7190814	DLG4	ENSG00000132535	ENST00000302955	ENSE00003654032	7189890	7190814	20	1	-1						IPR036034, IPR036028, IPR027417, IPR020590, IPR019590, IPR019583, IPR016313, IPR008145, IPR008144, IPR001478	PDZ_sf, SH3-like_dom_sf, P-loop_NTPase, Guanylate_kinase_CS, DLG1_PEST_dom, PDZ_assoc, DLG1-like, GK/Ca_channel_bsu, Guanylate_kin-like_dom, PDZ	FALSE	FALSE
17	7217118	7217147	DLG4	ENSG00000132535	ENST00000399506	ENSE00003841025	7217118	7217627	1	-1	0						IPR036034, IPR036028, IPR027417, IPR020590, IPR019590, IPR019583, IPR016313, IPR008145, IPR008144, IPR001478	PDZ_sf, SH3-like_dom_sf, P-loop_NTPase, Guanylate_kinase_CS, DLG1_PEST_dom, PDZ_assoc, DLG1-like, GK/Ca_channel_bsu, Guanylate_kin-like_dom, PDZ	FALSE	FALSE
17	7204008	7204067	DLG4	ENSG00000132535	ENST00000399506	ENSE00003617786	7204008	7204067	4	0	0						IPR036034, IPR036028, IPR027417, IPR020590, IPR019590, IPR019583, IPR016313, IPR008145, IPR008144, IPR001478	PDZ_sf, SH3-like_dom_sf, P-loop_NTPase, Guanylate_kinase_CS, DLG1_PEST_dom, PDZ_assoc, DLG1-like, GK/Ca_channel_bsu, Guanylate_kin-like_dom, PDZ	FALSE	FALSE
17	7190708	7190814	DLG4	ENSG00000132535	ENST00000399506	ENSE00003898185	7187187	7190814	20	1	-1						IPR036034, IPR036028, IPR027417, IPR020590, IPR019590, IPR019583, IPR016313, IPR008145, IPR008144, IPR001478	PDZ_sf, SH3-like_dom_sf, P-loop_NTPase, Guanylate_kinase_CS, DLG1_PEST_dom, PDZ_assoc, DLG1-like, GK/Ca_channel_bsu, Guanylate_kin-like_dom, PDZ	FALSE	FALSE
17	7218831	7218849	DLG4	ENSG00000132535	ENST00000399510	ENSE00003838661	7218831	7219836	1	-1	1						IPR036034, IPR036028, IPR027417, IPR020590, IPR019590, IPR019583, IPR016313, IPR008145, IPR008144, IPR001478	PDZ_sf, SH3-like_dom_sf, P-loop_NTPase, Guanylate_kinase_CS, DLG1_PEST_dom, PDZ_assoc, DLG1-like, GK/Ca_channel_bsu, Guanylate_kin-like_dom, PDZ	FALSE	FALSE
17	7218541	7218639	DLG4	ENSG00000132535	ENST00000399510	ENSE00001329514	7218541	7218639	2	1	1		TRUE				IPR036034, IPR036028, IPR027417, IPR020590, IPR019590, IPR019583, IPR016313, IPR008145, IPR008144, IPR001478	PDZ_sf, SH3-like_dom_sf, P-loop_NTPase, Guanylate_kinase_CS, DLG1_PEST_dom, PDZ_assoc, DLG1-like, GK/Ca_channel_bsu, Guanylate_kin-like_dom, PDZ	FALSE	FALSE
17	7218241	7218281	DLG4	ENSG00000132535	ENST00000399510	ENSE00001203588	7218241	7218281	3	1	0						IPR036034, IPR036028, IPR027417, IPR020590, IPR019590, IPR019583, IPR016313, IPR008145, IPR008144, IPR001478	PDZ_sf, SH3-like_dom_sf, P-loop_NTPase, Guanylate_kinase_CS, DLG1_PEST_dom, PDZ_assoc, DLG1-like, GK/Ca_channel_bsu, Guanylate_kin-like_dom, PDZ	FALSE	FALSE
17	7217118	7217147	DLG4	ENSG00000132535	ENST00000447163	ENSE00001796716	7217118	7217206	1	-1	0						IPR036034, IPR019590	PDZ_sf, DLG1_PEST_dom	FALSE	FALSE
17	7208075	7208239	DLG4	ENSG00000132535	ENST00000447163	ENSE00001751394	7208075	7208239	2	0	0						IPR036034, IPR036028, IPR027417, IPR020590, IPR019590, IPR019583, IPR016313, IPR008145, IPR008144, IPR001478	PDZ_sf, SH3-like_dom_sf, P-loop_NTPase, Guanylate_kinase_CS, DLG1_PEST_dom, PDZ_assoc, DLG1-like, GK/Ca_channel_bsu, Guanylate_kin-like_dom, PDZ	FALSE	FALSE
17	7203199	7203329	DLG4	ENSG00000132535	ENST00000447163	ENSE00001598683	7203199	7203329	7	1	0						IPR036034, IPR019590	PDZ_sf, DLG1_PEST_dom	FALSE	FALSE
17	7204780	7204791	DLG4	ENSG00000132535	ENST00000451807	ENSE00003838940	7204780	7204836	1	-1	0						IPR036034, IPR019590, IPR019583	PDZ_sf, DLG1_PEST_dom, PDZ_assoc	FALSE	FALSE
17	7197028	7197052	DLG4	ENSG00000132535	ENST00000451807	ENSE00003835054	7197028	7197052	8	1	2						IPR036034, IPR019590, IPR019583	PDZ_sf, DLG1_PEST_dom, PDZ_assoc	FALSE	FALSE
17	7217118	7217147	DLG4	ENSG00000132535	ENST00000485100	ENSE00001845385	7217118	7217188	1	-1	0						IPR036034, IPR019590, IPR019583	PDZ_sf, DLG1_PEST_dom, PDZ_assoc	FALSE	FALSE
17	7202790	7203047	DLG4	ENSG00000132535	ENST00000485100	ENSE00001916945	7202718	7203047	8	0	-1						IPR036034, IPR019590, IPR019583	PDZ_sf, DLG1_PEST_dom, PDZ_assoc	FALSE	FALSE
17			DLG4	ENSG00000132535	ENST00000486626	ENSE00001917848	7204199	7204502	1	-1	-1				TRUE		IPR036034	PDZ_sf	FALSE	FALSE
17	7204008	7204037	DLG4	ENSG00000132535	ENST00000486626	ENSE00003646601	7204008	7204058	2	-1	0						IPR036034, IPR036028, IPR027417, IPR020590, IPR019583, IPR016313, IPR008145, IPR008144, IPR001478	PDZ_sf, SH3-like_dom_sf, P-loop_NTPase, Guanylate_kinase_CS, PDZ_assoc, DLG1-like, GK/Ca_channel_bsu, Guanylate_kin-like_dom, PDZ	FALSE	FALSE
17	7202916	7203047	DLG4	ENSG00000132535	ENST00000486626	ENSE00001780272	7202916	7203047	6	0	0						IPR036034	PDZ_sf	FALSE	FALSE
17	7204780	7204791	DLG4	ENSG00000132535	ENST00000493294	ENSE00003835234	7204780	7204934	1	-1	0						IPR036034, IPR019590	PDZ_sf, DLG1_PEST_dom	FALSE	FALSE
17	7202981	7203047	DLG4	ENSG00000132535	ENST00000493294	ENSE00003836344	7202981	7203047	7	0	1						IPR036034, IPR019590	PDZ_sf, DLG1_PEST_dom	FALSE	FALSE
17	7217118	7217147	DLG4	ENSG00000132535	ENST00000647975	ENSE00001538727	7217118	7217233	1	-1	0						IPR036034, IPR019590, IPR019583	PDZ_sf, DLG1_PEST_dom, PDZ_assoc	FALSE	FALSE
17	7202790	7203047	DLG4	ENSG00000132535	ENST00000647975	ENSE00003834188	7202764	7203047	7	0	-1						IPR036034, IPR019590, IPR019583	PDZ_sf, DLG1_PEST_dom, PDZ_assoc	FALSE	FALSE
17	7218831	7218849	DLG4	ENSG00000132535	ENST00000648172	ENSE00003840144	7218831	7219841	1	-1	1						IPR036034, IPR036028, IPR027417, IPR020590, IPR019590, IPR019583, IPR016313, IPR008145, IPR008144, IPR001478	PDZ_sf, SH3-like_dom_sf, P-loop_NTPase, Guanylate_kinase_CS, DLG1_PEST_dom, PDZ_assoc, DLG1-like, GK/Ca_channel_bsu, Guanylate_kin-like_dom, PDZ	FALSE	FALSE
17			DLG4	ENSG00000132535	ENST00000648263	ENSE00003834241	7204199	7204635	1	-1	-1						IPR036034, IPR036028, IPR019583, IPR001478	PDZ_sf, SH3-like_dom_sf, PDZ_assoc, PDZ	FALSE	FALSE
17	7204008	7204037	DLG4	ENSG00000132535	ENST00000648263	ENSE00003833897	7204008	7204067	2	-1	0						IPR036034, IPR036028, IPR027417, IPR020590, IPR019583, IPR016313, IPR008145, IPR008144, IPR001478	PDZ_sf, SH3-like_dom_sf, P-loop_NTPase, Guanylate_kinase_CS, PDZ_assoc, DLG1-like, GK/Ca_channel_bsu, Guanylate_kin-like_dom, PDZ	FALSE	FALSE
17	7193534	7193584	DLG4	ENSG00000132535	ENST00000648263	ENSE00003839636	7193534	7193584	14	1	1						IPR036034, IPR036028, IPR019583, IPR001478	PDZ_sf, SH3-like_dom_sf, PDZ_assoc, PDZ	FALSE	FALSE
17	7211658	7211699	DLG4	ENSG00000132535	ENST00000648658	ENSE00003836451	7211658	7211833	1	-1	0						IPR036034, IPR019590	PDZ_sf, DLG1_PEST_dom	FALSE	FALSE
17	7203552	7203593	DLG4	ENSG00000132535	ENST00000648658	ENSE00003835688	7203552	7203593	6	2	2						IPR036034, IPR019590	PDZ_sf, DLG1_PEST_dom	FALSE	FALSE
17			DLG4	ENSG00000132535	ENST00000648760	ENSE00003837469	7208174	7208342	1	-1	-1						IPR036034	PDZ_sf	FALSE	FALSE
17	7213801	7213830	DLG4	ENSG00000132535	ENST00000648896	ENSE00001637305	7213801	7213912	1	-1	0						IPR036034, IPR036028, IPR027417, IPR020590, IPR019590, IPR019583, IPR016313, IPR008145, IPR008144, IPR001478	PDZ_sf, SH3-like_dom_sf, P-loop_NTPase, Guanylate_kinase_CS, DLG1_PEST_dom, PDZ_assoc, DLG1-like, GK/Ca_channel_bsu, Guanylate_kin-like_dom, PDZ	FALSE	FALSE
17	7190708	7190814	DLG4	ENSG00000132535	ENST00000648896	ENSE00003837583	7190675	7190814	20	1	-1						IPR036034, IPR036028, IPR027417, IPR020590, IPR019590, IPR019583, IPR016313, IPR008145, IPR008144, IPR001478	PDZ_sf, SH3-like_dom_sf, P-loop_NTPase, Guanylate_kinase_CS, DLG1_PEST_dom, PDZ_assoc, DLG1-like, GK/Ca_channel_bsu, Guanylate_kin-like_dom, PDZ	FALSE	FALSE
17			DLG4	ENSG00000132535	ENST00000649186	ENSE00001919316	7204946	7205168	1	-1	-1						IPR036034, IPR036028, IPR027417, IPR020590, IPR019583, IPR016313, IPR008145, IPR008144, IPR001478	PDZ_sf, SH3-like_dom_sf, P-loop_NTPase, Guanylate_kinase_CS, PDZ_assoc, DLG1-like, GK/Ca_channel_bsu, Guanylate_kin-like_dom, PDZ	FALSE	FALSE
17	7190708	7190814	DLG4	ENSG00000132535	ENST00000649186	ENSE00003836180	7190582	7190814	19	1	-1						IPR036034, IPR036028, IPR027417, IPR020590, IPR019583, IPR016313, IPR008145, IPR008144, IPR001478	PDZ_sf, SH3-like_dom_sf, P-loop_NTPase, Guanylate_kinase_CS, PDZ_assoc, DLG1-like, GK/Ca_channel_bsu, Guanylate_kin-like_dom, PDZ	FALSE	FALSE
17			DLG4	ENSG00000132535	ENST00000649520	ENSE00003834490	7204946	7205130	1	-1	-1				TRUE		IPR036034, IPR036028, IPR027417, IPR020590, IPR019583, IPR016313, IPR008145, IPR008144, IPR001478	PDZ_sf, SH3-like_dom_sf, P-loop_NTPase, Guanylate_kinase_CS, PDZ_assoc, DLG1-like, GK/Ca_channel_bsu, Guanylate_kin-like_dom, PDZ	FALSE	FALSE
17			DLG4	ENSG00000132535	ENST00000649520	ENSE00003528899	7204199	7204252	2	-1	-1						IPR036034, IPR036028, IPR027417, IPR020590, IPR019583, IPR016313, IPR008145, IPR008144, IPR001478	PDZ_sf, SH3-like_dom_sf, P-loop_NTPase, Guanylate_kinase_CS, PDZ_assoc, DLG1-like, GK/Ca_channel_bsu, Guanylate_kin-like_dom, PDZ	FALSE	FALSE
17	7190708	7190814	DLG4	ENSG00000132535	ENST00000649520	ENSE00003833975	7189895	7190814	19	1	-1						IPR036034, IPR036028, IPR027417, IPR020590, IPR019583, IPR016313, IPR008145, IPR008144, IPR001478	PDZ_sf, SH3-like_dom_sf, P-loop_NTPase, Guanylate_kinase_CS, PDZ_assoc, DLG1-like, GK/Ca_channel_bsu, Guanylate_kin-like_dom, PDZ	FALSE	FALSE
17	7206931	7206954	DLG4	ENSG00000132535	ENST00000649971	ENSE00003836196	7206931	7207295	1	-1	0						IPR036034, IPR036028, IPR027417, IPR020590, IPR019590, IPR019583, IPR016313, IPR008145, IPR008144, IPR001478	PDZ_sf, SH3-like_dom_sf, P-loop_NTPase, Guanylate_kinase_CS, DLG1_PEST_dom, PDZ_assoc, DLG1-like, GK/Ca_channel_bsu, Guanylate_kin-like_dom, PDZ	FALSE	FALSE
17	7190708	7190814	DLG4	ENSG00000132535	ENST00000649971	ENSE00003832885	7190563	7190814	19	1	-1						IPR036034, IPR036028, IPR027417, IPR020590, IPR019590, IPR019583, IPR016313, IPR008145, IPR008144, IPR001478	PDZ_sf, SH3-like_dom_sf, P-loop_NTPase, Guanylate_kinase_CS, DLG1_PEST_dom, PDZ_assoc, DLG1-like, GK/Ca_channel_bsu, Guanylate_kin-like_dom, PDZ	FALSE	FALSE
17			DLG4	ENSG00000132535	ENST00000650120	ENSE00003837004	7208174	7208338	1	-1	-1						IPR036034, IPR036028, IPR027417, IPR020590, IPR019583, IPR008145, IPR008144, IPR001478	PDZ_sf, SH3-like_dom_sf, P-loop_NTPase, Guanylate_kinase_CS, PDZ_assoc, GK/Ca_channel_bsu, Guanylate_kin-like_dom, PDZ	FALSE	FALSE
17	7191928	7192002	DLG4	ENSG00000132535	ENST00000650120	ENSE00003832656	7191928	7192002	17	0	0						IPR036034, IPR036028, IPR027417, IPR020590, IPR019583, IPR008145, IPR008144, IPR001478	PDZ_sf, SH3-like_dom_sf, P-loop_NTPase, Guanylate_kinase_CS, PDZ_assoc, GK/Ca_channel_bsu, Guanylate_kin-like_dom, PDZ	FALSE	FALSE
17	28661726	28661876	SDF2	ENSG00000132581	ENST00000247020	ENSE00002804148	28661726	28661906	1	-1	1						IPR036300	MIR_dom_sf	FALSE	FALSE
17	28655287	28655483	SDF2	ENSG00000132581	ENST00000247020	ENSE00003577599	28655287	28655483	2	1	0						IPR036300	MIR_dom_sf	FALSE	FALSE
17	28648989	28649276	SDF2	ENSG00000132581	ENST00000247020	ENSE00002775827	28648346	28649276	3	0	-1						IPR036300	MIR_dom_sf	FALSE	FALSE
17	28661726	28661819	SDF2	ENSG00000132581	ENST00000591903	ENSE00002787134	28661726	28661819	1	0	1
17	28651554	28651577	SDF2	ENSG00000132581	ENST00000591903	ENSE00003574009	28651486	28651577	3	0	-1
17			SDF2	ENSG00000132581	ENST00000591903	ENSE00002856305	28648925	28649276	4	-1	-1
17	28897526	28897574	FLOT2	ENSG00000132589	ENST00000394906	ENSE00003505280	28897526	28897652	1	-1	1						IPR036013, IPR031905, IPR027705	Band_7/SPFH_dom_sf, Flotillin_C, Flotillin_fam	FALSE	FALSE
17	28888945	28889026	FLOT2	ENSG00000132589	ENST00000394906	ENSE00003558618	28888945	28889026	2	1	2						IPR036013, IPR031905, IPR027705	Band_7/SPFH_dom_sf, Flotillin_C, Flotillin_fam	FALSE	FALSE
17	28885857	28885947	FLOT2	ENSG00000132589	ENST00000394906	ENSE00003529517	28885857	28885947	3	2	0						IPR036013, IPR031905, IPR027705	Band_7/SPFH_dom_sf, Flotillin_C, Flotillin_fam	FALSE	FALSE
17	28885612	28885685	FLOT2	ENSG00000132589	ENST00000394906	ENSE00001519966	28885612	28885685	4	0	2						IPR036013, IPR031905, IPR027705	Band_7/SPFH_dom_sf, Flotillin_C, Flotillin_fam	FALSE	FALSE
17	28884225	28884315	FLOT2	ENSG00000132589	ENST00000394906	ENSE00003578438	28884225	28884315	5	2	0						IPR036013, IPR031905, IPR027705	Band_7/SPFH_dom_sf, Flotillin_C, Flotillin_fam	FALSE	FALSE
17	28883108	28883231	FLOT2	ENSG00000132589	ENST00000394906	ENSE00003662058	28883108	28883231	6	0	1						IPR036013, IPR031905, IPR027705	Band_7/SPFH_dom_sf, Flotillin_C, Flotillin_fam	FALSE	FALSE
17	28882573	28882691	FLOT2	ENSG00000132589	ENST00000394906	ENSE00003670531	28882573	28882691	7	1	0						IPR036013, IPR031905, IPR027705	Band_7/SPFH_dom_sf, Flotillin_C, Flotillin_fam	FALSE	FALSE
17	28882337	28882450	FLOT2	ENSG00000132589	ENST00000394906	ENSE00003541961	28882337	28882450	8	0	0	TRUE					IPR036013, IPR031905, IPR027705	Band_7/SPFH_dom_sf, Flotillin_C, Flotillin_fam	FALSE	FALSE
17	28882118	28882237	FLOT2	ENSG00000132589	ENST00000394906	ENSE00003491605	28882118	28882237	9	0	0	TRUE					IPR036013, IPR031905, IPR027705	Band_7/SPFH_dom_sf, Flotillin_C, Flotillin_fam	FALSE	FALSE
17	28881814	28882028	FLOT2	ENSG00000132589	ENST00000394906	ENSE00003618140	28881814	28882028	10	0	2						IPR036013, IPR031905, IPR027705	Band_7/SPFH_dom_sf, Flotillin_C, Flotillin_fam	FALSE	FALSE
17	28881192	28881375	FLOT2	ENSG00000132589	ENST00000394906	ENSE00003667163	28881192	28881375	11	2	0						IPR036013, IPR031905, IPR027705	Band_7/SPFH_dom_sf, Flotillin_C, Flotillin_fam	FALSE	FALSE
17	28880713	28880862	FLOT2	ENSG00000132589	ENST00000394906	ENSE00003669364	28880713	28880862	12	0	0	TRUE					IPR036013, IPR031905, IPR027705	Band_7/SPFH_dom_sf, Flotillin_C, Flotillin_fam	FALSE	FALSE
17	28880561	28880599	FLOT2	ENSG00000132589	ENST00000394906	ENSE00001519964	28879335	28880599	13	0	-1						IPR036013, IPR031905, IPR027705	Band_7/SPFH_dom_sf, Flotillin_C, Flotillin_fam	FALSE	FALSE
17	28897526	28897574	FLOT2	ENSG00000132589	ENST00000394908	ENSE00002779819	28897526	28897733	1	-1	1						IPR036013, IPR031905, IPR027705	Band_7/SPFH_dom_sf, Flotillin_C, Flotillin_fam	FALSE	FALSE
17	28880561	28880599	FLOT2	ENSG00000132589	ENST00000394908	ENSE00003845045	28879339	28880599	11	0	-1						IPR036013, IPR031905, IPR027705	Band_7/SPFH_dom_sf, Flotillin_C, Flotillin_fam	FALSE	FALSE
17	28883177	28883231	FLOT2	ENSG00000132589	ENST00000465427	ENSE00002691421	28883177	28883231	2	0	1						IPR036013, IPR027705	Band_7/SPFH_dom_sf, Flotillin_fam	FALSE	FALSE
17	28881344	28881375	FLOT2	ENSG00000132589	ENST00000465427	ENSE00002863278	28881344	28881375	7	2	1						IPR036013, IPR027705	Band_7/SPFH_dom_sf, Flotillin_fam	FALSE	FALSE
17	28897526	28897574	FLOT2	ENSG00000132589	ENST00000580805	ENSE00002724752	28897526	28897653	1	-1	1
17	28884225	28884315	FLOT2	ENSG00000132589	ENST00000580805	ENSE00003544825	28884225	28884315	4	0	1
17	28883188	28883231	FLOT2	ENSG00000132589	ENST00000580805	ENSE00003587394	28883108	28883231	5	1	-1
17			FLOT2	ENSG00000132589	ENST00000580805	ENSE00003563304	28882573	28882691	6	-1	-1				TRUE
17			FLOT2	ENSG00000132589	ENST00000580805	ENSE00003590644	28882337	28882450	7	-1	-1				TRUE
17			FLOT2	ENSG00000132589	ENST00000580805	ENSE00003551952	28882118	28882237	8	-1	-1				TRUE
17			FLOT2	ENSG00000132589	ENST00000580805	ENSE00003530341	28881814	28882028	9	-1	-1				TRUE
17			FLOT2	ENSG00000132589	ENST00000580805	ENSE00003640671	28881192	28881375	10	-1	-1				TRUE
17			FLOT2	ENSG00000132589	ENST00000580805	ENSE00003594679	28880713	28880862	11	-1	-1				TRUE
17			FLOT2	ENSG00000132589	ENST00000580805	ENSE00002734538	28879339	28880599	12	-1	-1
17	28880561	28880599	FLOT2	ENSG00000132589	ENST00000585169	ENSE00003581141	28879341	28880599	11	0	-1						IPR036013, IPR031905, IPR027705	Band_7/SPFH_dom_sf, Flotillin_C, Flotillin_fam	FALSE	FALSE
17	28897526	28897574	FLOT2	ENSG00000132589	ENST00000586827	ENSE00002747781	28897526	28897588	1	-1	1
17	28882616	28882691	FLOT2	ENSG00000132589	ENST00000586827	ENSE00003534422	28882573	28882691	3	2	-1
17			FLOT2	ENSG00000132589	ENST00000586827	ENSE00003587453	28880578	28880599	9	-1	-1
17	28855035	28855317	ERAL1	ENSG00000132591	ENST00000254928	ENSE00002718129	28855016	28855317	1	-1	1						IPR030388, IPR027417, IPR015946, IPR009019, IPR006073, IPR005662	G_ERA_dom, P-loop_NTPase, KH_dom-like_a/b, KH_sf_prok-type, GTP_binding_domain, GTP-bd_Era	FALSE	FALSE
17	28856264	28856391	ERAL1	ENSG00000132591	ENST00000254928	ENSE00003585526	28856264	28856391	2	1	0						IPR030388, IPR027417, IPR015946, IPR009019, IPR006073, IPR005662	G_ERA_dom, P-loop_NTPase, KH_dom-like_a/b, KH_sf_prok-type, GTP_binding_domain, GTP-bd_Era	FALSE	FALSE
17	28856505	28856582	ERAL1	ENSG00000132591	ENST00000254928	ENSE00003633048	28856505	28856582	3	0	0	TRUE					IPR030388, IPR027417, IPR015946, IPR009019, IPR006073, IPR005662	G_ERA_dom, P-loop_NTPase, KH_dom-like_a/b, KH_sf_prok-type, GTP_binding_domain, GTP-bd_Era	FALSE	FALSE
17	28857939	28857985	ERAL1	ENSG00000132591	ENST00000254928	ENSE00003586822	28857939	28857985	4	0	2						IPR030388, IPR027417, IPR015946, IPR009019, IPR006073, IPR005662	G_ERA_dom, P-loop_NTPase, KH_dom-like_a/b, KH_sf_prok-type, GTP_binding_domain, GTP-bd_Era	FALSE	FALSE
17	28858146	28858207	ERAL1	ENSG00000132591	ENST00000254928	ENSE00003518098	28858146	28858207	5	2	1						IPR030388, IPR027417, IPR015946, IPR009019, IPR006073, IPR005662	G_ERA_dom, P-loop_NTPase, KH_dom-like_a/b, KH_sf_prok-type, GTP_binding_domain, GTP-bd_Era	FALSE	FALSE
17	28858374	28858486	ERAL1	ENSG00000132591	ENST00000254928	ENSE00003674418	28858374	28858486	6	1	0						IPR030388, IPR027417, IPR015946, IPR009019, IPR006073, IPR005662	G_ERA_dom, P-loop_NTPase, KH_dom-like_a/b, KH_sf_prok-type, GTP_binding_domain, GTP-bd_Era	FALSE	FALSE
17	28858576	28858824	ERAL1	ENSG00000132591	ENST00000254928	ENSE00003652478	28858576	28858824	7	0	0	TRUE					IPR030388, IPR027417, IPR015946, IPR009019, IPR006073, IPR005662	G_ERA_dom, P-loop_NTPase, KH_dom-like_a/b, KH_sf_prok-type, GTP_binding_domain, GTP-bd_Era	FALSE	FALSE
17	28858964	28859113	ERAL1	ENSG00000132591	ENST00000254928	ENSE00003784448	28858964	28859113	8	0	0	TRUE					IPR030388, IPR027417, IPR015946, IPR009019, IPR006073, IPR005662	G_ERA_dom, P-loop_NTPase, KH_dom-like_a/b, KH_sf_prok-type, GTP_binding_domain, GTP-bd_Era	FALSE	FALSE
17	28859203	28859283	ERAL1	ENSG00000132591	ENST00000254928	ENSE00003622421	28859203	28859283	9	0	0	TRUE					IPR030388, IPR027417, IPR015946, IPR009019, IPR006073, IPR005662	G_ERA_dom, P-loop_NTPase, KH_dom-like_a/b, KH_sf_prok-type, GTP_binding_domain, GTP-bd_Era	FALSE	FALSE
17	28860431	28860553	ERAL1	ENSG00000132591	ENST00000254928	ENSE00001941036	28860431	28861061	10	0	-1						IPR030388, IPR027417, IPR015946, IPR009019, IPR006073, IPR005662	G_ERA_dom, P-loop_NTPase, KH_dom-like_a/b, KH_sf_prok-type, GTP_binding_domain, GTP-bd_Era	FALSE	FALSE
17	28855035	28855317	ERAL1	ENSG00000132591	ENST00000412138	ENSE00001314800	28855010	28855317	1	-1	1
17	28856505	28856609	ERAL1	ENSG00000132591	ENST00000412138	ENSE00001618907	28856505	28856685	3	0	-1
17			ERAL1	ENSG00000132591	ENST00000412138	ENSE00003513563	28857939	28857985	4	-1	-1				TRUE
17			ERAL1	ENSG00000132591	ENST00000412138	ENSE00003567377	28858146	28858207	5	-1	-1				TRUE
17			ERAL1	ENSG00000132591	ENST00000412138	ENSE00003540936	28858374	28858486	6	-1	-1				TRUE
17			ERAL1	ENSG00000132591	ENST00000412138	ENSE00001704388	28858576	28858775	7	-1	-1
17	28855036	28855317	ERAL1	ENSG00000132591	ENST00000461894	ENSE00001616787	28855036	28855317	1	1	1
17	28858576	28858633	ERAL1	ENSG00000132591	ENST00000461894	ENSE00001850833	28858576	28858633	7	0	1
17	28858964	28859025	ERAL1	ENSG00000132591	ENST00000461894	ENSE00003463733	28858964	28859113	8	1	-1
17			ERAL1	ENSG00000132591	ENST00000461894	ENSE00003625764	28859203	28859283	9	-1	-1				TRUE
17			ERAL1	ENSG00000132591	ENST00000461894	ENSE00001896890	28860431	28861059	10	-1	-1
17	28855046	28855317	ERAL1	ENSG00000132591	ENST00000580917	ENSE00002717564	28855046	28855317	1	2	1						IPR030388, IPR027417, IPR009019, IPR006073	G_ERA_dom, P-loop_NTPase, KH_sf_prok-type, GTP_binding_domain	FALSE	FALSE
17	28858985	28859113	ERAL1	ENSG00000132591	ENST00000583487	ENSE00002694050	28858985	28859113	1	0	0						IPR015946	KH_dom-like_a/b	FALSE	FALSE
17	28860577	28860609	ERAL1	ENSG00000132591	ENST00000583487	ENSE00002714062	28860577	28861061	3	0	-1						IPR015946	KH_dom-like_a/b	FALSE	FALSE
17			MYH8	ENSG00000133020	ENST00000403437	ENSE00001556250	10421930	10421950	1	-1	-1				TRUE		IPR036961, IPR027417, IPR027401, IPR008989, IPR004009, IPR002928, IPR001609	Kinesin_motor_dom_sf, P-loop_NTPase, Myosin_IQ_contain_sf, Myosin_S1_N, Myosin_N, Myosin_tail, Myosin_head_motor_dom	FALSE	FALSE
17			MYH8	ENSG00000133020	ENST00000403437	ENSE00001563452	10421663	10421706	2	-1	-1				TRUE		IPR036961, IPR027417, IPR027401, IPR008989, IPR004009, IPR002928, IPR001609	Kinesin_motor_dom_sf, P-loop_NTPase, Myosin_IQ_contain_sf, Myosin_S1_N, Myosin_N, Myosin_tail, Myosin_head_motor_dom	FALSE	FALSE
17	10420018	10420227	MYH8	ENSG00000133020	ENST00000403437	ENSE00000686861	10420018	10420257	3	-1	0						IPR036961, IPR027417, IPR027401, IPR008989, IPR004009, IPR002928, IPR001609	Kinesin_motor_dom_sf, P-loop_NTPase, Myosin_IQ_contain_sf, Myosin_S1_N, Myosin_N, Myosin_tail, Myosin_head_motor_dom	FALSE	FALSE
17	10418887	10419030	MYH8	ENSG00000133020	ENST00000403437	ENSE00002326280	10418887	10419030	4	0	0	TRUE					IPR036961, IPR027417, IPR027401, IPR008989, IPR004009, IPR002928, IPR001609	Kinesin_motor_dom_sf, P-loop_NTPase, Myosin_IQ_contain_sf, Myosin_S1_N, Myosin_N, Myosin_tail, Myosin_head_motor_dom	FALSE	FALSE
17	10418645	10418801	MYH8	ENSG00000133020	ENST00000403437	ENSE00002327593	10418645	10418801	5	0	1						IPR036961, IPR027417, IPR027401, IPR008989, IPR004009, IPR002928, IPR001609	Kinesin_motor_dom_sf, P-loop_NTPase, Myosin_IQ_contain_sf, Myosin_S1_N, Myosin_N, Myosin_tail, Myosin_head_motor_dom	FALSE	FALSE
17	10415681	10415708	MYH8	ENSG00000133020	ENST00000403437	ENSE00002412872	10415681	10415708	6	1	2						IPR036961, IPR027417, IPR027401, IPR008989, IPR004009, IPR002928, IPR001609	Kinesin_motor_dom_sf, P-loop_NTPase, Myosin_IQ_contain_sf, Myosin_S1_N, Myosin_N, Myosin_tail, Myosin_head_motor_dom	FALSE	FALSE
17	10415472	10415580	MYH8	ENSG00000133020	ENST00000403437	ENSE00000686846	10415472	10415580	7	2	0						IPR036961, IPR027417, IPR027401, IPR008989, IPR004009, IPR002928, IPR001609	Kinesin_motor_dom_sf, P-loop_NTPase, Myosin_IQ_contain_sf, Myosin_S1_N, Myosin_N, Myosin_tail, Myosin_head_motor_dom	FALSE	FALSE
17	10415292	10415384	MYH8	ENSG00000133020	ENST00000403437	ENSE00002342324	10415292	10415384	8	0	0	TRUE					IPR036961, IPR027417, IPR027401, IPR008989, IPR004009, IPR002928, IPR001609	Kinesin_motor_dom_sf, P-loop_NTPase, Myosin_IQ_contain_sf, Myosin_S1_N, Myosin_N, Myosin_tail, Myosin_head_motor_dom	FALSE	FALSE
17	10415116	10415179	MYH8	ENSG00000133020	ENST00000403437	ENSE00002356337	10415116	10415179	9	0	1						IPR036961, IPR027417, IPR027401, IPR008989, IPR004009, IPR002928, IPR001609	Kinesin_motor_dom_sf, P-loop_NTPase, Myosin_IQ_contain_sf, Myosin_S1_N, Myosin_N, Myosin_tail, Myosin_head_motor_dom	FALSE	FALSE
17	10414386	10414484	MYH8	ENSG00000133020	ENST00000403437	ENSE00002374972	10414386	10414484	10	1	1		TRUE				IPR036961, IPR027417, IPR027401, IPR008989, IPR004009, IPR002928, IPR001609	Kinesin_motor_dom_sf, P-loop_NTPase, Myosin_IQ_contain_sf, Myosin_S1_N, Myosin_N, Myosin_tail, Myosin_head_motor_dom	FALSE	FALSE
17	10414192	10414295	MYH8	ENSG00000133020	ENST00000403437	ENSE00002372840	10414192	10414295	11	1	0						IPR036961, IPR027417, IPR027401, IPR008989, IPR004009, IPR002928, IPR001609	Kinesin_motor_dom_sf, P-loop_NTPase, Myosin_IQ_contain_sf, Myosin_S1_N, Myosin_N, Myosin_tail, Myosin_head_motor_dom	FALSE	FALSE
17	10413902	10414040	MYH8	ENSG00000133020	ENST00000403437	ENSE00002409386	10413902	10414040	12	0	1						IPR036961, IPR027417, IPR027401, IPR008989, IPR004009, IPR002928, IPR001609	Kinesin_motor_dom_sf, P-loop_NTPase, Myosin_IQ_contain_sf, Myosin_S1_N, Myosin_N, Myosin_tail, Myosin_head_motor_dom	FALSE	FALSE
17	10412610	10412728	MYH8	ENSG00000133020	ENST00000403437	ENSE00002410663	10412610	10412728	13	1	0						IPR036961, IPR027417, IPR027401, IPR008989, IPR004009, IPR002928, IPR001609	Kinesin_motor_dom_sf, P-loop_NTPase, Myosin_IQ_contain_sf, Myosin_S1_N, Myosin_N, Myosin_tail, Myosin_head_motor_dom	FALSE	FALSE
17	10412370	10412519	MYH8	ENSG00000133020	ENST00000403437	ENSE00002352702	10412370	10412519	14	0	0	TRUE					IPR036961, IPR027417, IPR027401, IPR008989, IPR004009, IPR002928, IPR001609	Kinesin_motor_dom_sf, P-loop_NTPase, Myosin_IQ_contain_sf, Myosin_S1_N, Myosin_N, Myosin_tail, Myosin_head_motor_dom	FALSE	FALSE
17	10410777	10410947	MYH8	ENSG00000133020	ENST00000403437	ENSE00002368232	10410777	10410947	15	0	0	TRUE					IPR036961, IPR027417, IPR027401, IPR008989, IPR004009, IPR002928, IPR001609	Kinesin_motor_dom_sf, P-loop_NTPase, Myosin_IQ_contain_sf, Myosin_S1_N, Myosin_N, Myosin_tail, Myosin_head_motor_dom	FALSE	FALSE
17	10409279	10409588	MYH8	ENSG00000133020	ENST00000403437	ENSE00000686815	10409279	10409588	16	0	1						IPR036961, IPR027417, IPR027401, IPR008989, IPR004009, IPR002928, IPR001609	Kinesin_motor_dom_sf, P-loop_NTPase, Myosin_IQ_contain_sf, Myosin_S1_N, Myosin_N, Myosin_tail, Myosin_head_motor_dom	FALSE	FALSE
17	10409097	10409164	MYH8	ENSG00000133020	ENST00000403437	ENSE00000686810	10409097	10409164	17	1	0						IPR036961, IPR027417, IPR027401, IPR008989, IPR004009, IPR002928, IPR001609	Kinesin_motor_dom_sf, P-loop_NTPase, Myosin_IQ_contain_sf, Myosin_S1_N, Myosin_N, Myosin_tail, Myosin_head_motor_dom	FALSE	FALSE
17	10406892	10406979	MYH8	ENSG00000133020	ENST00000403437	ENSE00002325019	10406892	10406979	18	0	1						IPR036961, IPR027417, IPR027401, IPR008989, IPR004009, IPR002928, IPR001609	Kinesin_motor_dom_sf, P-loop_NTPase, Myosin_IQ_contain_sf, Myosin_S1_N, Myosin_N, Myosin_tail, Myosin_head_motor_dom	FALSE	FALSE
17	10406690	10406807	MYH8	ENSG00000133020	ENST00000403437	ENSE00002352769	10406690	10406807	19	1	2						IPR036961, IPR027417, IPR027401, IPR008989, IPR004009, IPR002928, IPR001609	Kinesin_motor_dom_sf, P-loop_NTPase, Myosin_IQ_contain_sf, Myosin_S1_N, Myosin_N, Myosin_tail, Myosin_head_motor_dom	FALSE	FALSE
17	10406274	10406397	MYH8	ENSG00000133020	ENST00000403437	ENSE00002410530	10406274	10406397	20	2	0						IPR036961, IPR027417, IPR027401, IPR008989, IPR004009, IPR002928, IPR001609	Kinesin_motor_dom_sf, P-loop_NTPase, Myosin_IQ_contain_sf, Myosin_S1_N, Myosin_N, Myosin_tail, Myosin_head_motor_dom	FALSE	FALSE
17	10406041	10406177	MYH8	ENSG00000133020	ENST00000403437	ENSE00000855182	10406041	10406177	21	0	2						IPR036961, IPR027417, IPR027401, IPR008989, IPR004009, IPR002928, IPR001609	Kinesin_motor_dom_sf, P-loop_NTPase, Myosin_IQ_contain_sf, Myosin_S1_N, Myosin_N, Myosin_tail, Myosin_head_motor_dom	FALSE	FALSE
17	10404330	10404585	MYH8	ENSG00000133020	ENST00000403437	ENSE00002404772	10404330	10404585	22	2	0						IPR036961, IPR027417, IPR027401, IPR008989, IPR004009, IPR002928, IPR001609	Kinesin_motor_dom_sf, P-loop_NTPase, Myosin_IQ_contain_sf, Myosin_S1_N, Myosin_N, Myosin_tail, Myosin_head_motor_dom	FALSE	FALSE
17	10401543	10401785	MYH8	ENSG00000133020	ENST00000403437	ENSE00002360652	10401543	10401785	23	0	0	TRUE					IPR036961, IPR027417, IPR027401, IPR008989, IPR004009, IPR002928, IPR001609	Kinesin_motor_dom_sf, P-loop_NTPase, Myosin_IQ_contain_sf, Myosin_S1_N, Myosin_N, Myosin_tail, Myosin_head_motor_dom	FALSE	FALSE
17	10401275	10401451	MYH8	ENSG00000133020	ENST00000403437	ENSE00002410805	10401275	10401451	24	0	0	TRUE					IPR036961, IPR027417, IPR027401, IPR008989, IPR004009, IPR002928, IPR001609	Kinesin_motor_dom_sf, P-loop_NTPase, Myosin_IQ_contain_sf, Myosin_S1_N, Myosin_N, Myosin_tail, Myosin_head_motor_dom	FALSE	FALSE
17	10401046	10401191	MYH8	ENSG00000133020	ENST00000403437	ENSE00002388693	10401046	10401191	25	0	2						IPR036961, IPR027417, IPR027401, IPR008989, IPR004009, IPR002928, IPR001609	Kinesin_motor_dom_sf, P-loop_NTPase, Myosin_IQ_contain_sf, Myosin_S1_N, Myosin_N, Myosin_tail, Myosin_head_motor_dom	FALSE	FALSE
17	10400869	10400959	MYH8	ENSG00000133020	ENST00000403437	ENSE00002407493	10400869	10400959	26	2	0						IPR036961, IPR027417, IPR027401, IPR008989, IPR004009, IPR002928, IPR001609	Kinesin_motor_dom_sf, P-loop_NTPase, Myosin_IQ_contain_sf, Myosin_S1_N, Myosin_N, Myosin_tail, Myosin_head_motor_dom	FALSE	FALSE
17	10400390	10400779	MYH8	ENSG00000133020	ENST00000403437	ENSE00000686780	10400390	10400779	27	0	0	TRUE					IPR036961, IPR027417, IPR027401, IPR008989, IPR004009, IPR002928, IPR001609	Kinesin_motor_dom_sf, P-loop_NTPase, Myosin_IQ_contain_sf, Myosin_S1_N, Myosin_N, Myosin_tail, Myosin_head_motor_dom	FALSE	FALSE
17	10399543	10399669	MYH8	ENSG00000133020	ENST00000403437	ENSE00002331749	10399543	10399669	28	0	1						IPR036961, IPR027417, IPR027401, IPR008989, IPR004009, IPR002928, IPR001609	Kinesin_motor_dom_sf, P-loop_NTPase, Myosin_IQ_contain_sf, Myosin_S1_N, Myosin_N, Myosin_tail, Myosin_head_motor_dom	FALSE	FALSE
17	10398768	10398886	MYH8	ENSG00000133020	ENST00000403437	ENSE00000686774	10398768	10398886	29	1	0						IPR036961, IPR027417, IPR027401, IPR008989, IPR004009, IPR002928, IPR001609	Kinesin_motor_dom_sf, P-loop_NTPase, Myosin_IQ_contain_sf, Myosin_S1_N, Myosin_N, Myosin_tail, Myosin_head_motor_dom	FALSE	FALSE
17	10398444	10398640	MYH8	ENSG00000133020	ENST00000403437	ENSE00002424387	10398444	10398640	30	0	2						IPR036961, IPR027417, IPR027401, IPR008989, IPR004009, IPR002928, IPR001609	Kinesin_motor_dom_sf, P-loop_NTPase, Myosin_IQ_contain_sf, Myosin_S1_N, Myosin_N, Myosin_tail, Myosin_head_motor_dom	FALSE	FALSE
17	10396803	10396986	MYH8	ENSG00000133020	ENST00000403437	ENSE00002362755	10396803	10396986	31	2	0						IPR036961, IPR027417, IPR027401, IPR008989, IPR004009, IPR002928, IPR001609	Kinesin_motor_dom_sf, P-loop_NTPase, Myosin_IQ_contain_sf, Myosin_S1_N, Myosin_N, Myosin_tail, Myosin_head_motor_dom	FALSE	FALSE
17	10396553	10396718	MYH8	ENSG00000133020	ENST00000403437	ENSE00000686766	10396553	10396718	32	0	1						IPR036961, IPR027417, IPR027401, IPR008989, IPR004009, IPR002928, IPR001609	Kinesin_motor_dom_sf, P-loop_NTPase, Myosin_IQ_contain_sf, Myosin_S1_N, Myosin_N, Myosin_tail, Myosin_head_motor_dom	FALSE	FALSE
17	10396330	10396454	MYH8	ENSG00000133020	ENST00000403437	ENSE00002388244	10396330	10396454	33	1	0						IPR036961, IPR027417, IPR027401, IPR008989, IPR004009, IPR002928, IPR001609	Kinesin_motor_dom_sf, P-loop_NTPase, Myosin_IQ_contain_sf, Myosin_S1_N, Myosin_N, Myosin_tail, Myosin_head_motor_dom	FALSE	FALSE
17	10395133	10395441	MYH8	ENSG00000133020	ENST00000403437	ENSE00002375729	10395133	10395441	34	0	0	TRUE					IPR036961, IPR027417, IPR027401, IPR008989, IPR004009, IPR002928, IPR001609	Kinesin_motor_dom_sf, P-loop_NTPase, Myosin_IQ_contain_sf, Myosin_S1_N, Myosin_N, Myosin_tail, Myosin_head_motor_dom	FALSE	FALSE
17	10394249	10394452	MYH8	ENSG00000133020	ENST00000403437	ENSE00002415371	10394249	10394452	35	0	0	TRUE					IPR036961, IPR027417, IPR027401, IPR008989, IPR004009, IPR002928, IPR001609	Kinesin_motor_dom_sf, P-loop_NTPase, Myosin_IQ_contain_sf, Myosin_S1_N, Myosin_N, Myosin_tail, Myosin_head_motor_dom	FALSE	FALSE
17	10393085	10393210	MYH8	ENSG00000133020	ENST00000403437	ENSE00002389704	10393085	10393210	36	0	0	TRUE					IPR036961, IPR027417, IPR027401, IPR008989, IPR004009, IPR002928, IPR001609	Kinesin_motor_dom_sf, P-loop_NTPase, Myosin_IQ_contain_sf, Myosin_S1_N, Myosin_N, Myosin_tail, Myosin_head_motor_dom	FALSE	FALSE
17	10392831	10393001	MYH8	ENSG00000133020	ENST00000403437	ENSE00002417481	10392831	10393001	37	0	0	TRUE					IPR036961, IPR027417, IPR027401, IPR008989, IPR004009, IPR002928, IPR001609	Kinesin_motor_dom_sf, P-loop_NTPase, Myosin_IQ_contain_sf, Myosin_S1_N, Myosin_N, Myosin_tail, Myosin_head_motor_dom	FALSE	FALSE
17	10392542	10392646	MYH8	ENSG00000133020	ENST00000403437	ENSE00002390932	10392542	10392646	38	0	0	TRUE					IPR036961, IPR027417, IPR027401, IPR008989, IPR004009, IPR002928, IPR001609	Kinesin_motor_dom_sf, P-loop_NTPase, Myosin_IQ_contain_sf, Myosin_S1_N, Myosin_N, Myosin_tail, Myosin_head_motor_dom	FALSE	FALSE
17	10391882	10391977	MYH8	ENSG00000133020	ENST00000403437	ENSE00002379708	10391882	10391977	39	0	0	TRUE					IPR036961, IPR027417, IPR027401, IPR008989, IPR004009, IPR002928, IPR001609	Kinesin_motor_dom_sf, P-loop_NTPase, Myosin_IQ_contain_sf, Myosin_S1_N, Myosin_N, Myosin_tail, Myosin_head_motor_dom	FALSE	FALSE
17	10390454	10390603	MYH8	ENSG00000133020	ENST00000403437	ENSE00001548728	10390322	10390603	40	0	-1						IPR036961, IPR027417, IPR027401, IPR008989, IPR004009, IPR002928, IPR001609	Kinesin_motor_dom_sf, P-loop_NTPase, Myosin_IQ_contain_sf, Myosin_S1_N, Myosin_N, Myosin_tail, Myosin_head_motor_dom	FALSE	FALSE
17	8622902	8623246	MYH10	ENSG00000133026	ENST00000269243	ENSE00001231842	8622902	8623277	2	-1	0						IPR036961, IPR027417, IPR027401, IPR008989, IPR004009, IPR002928, IPR001609	Kinesin_motor_dom_sf, P-loop_NTPase, Myosin_IQ_contain_sf, Myosin_S1_N, Myosin_N, Myosin_tail, Myosin_head_motor_dom	FALSE	FALSE
17	8604826	8604982	MYH10	ENSG00000133026	ENST00000269243	ENSE00001713158	8604826	8604982	3	0	1						IPR036961, IPR027417, IPR027401, IPR008989, IPR004009, IPR002928, IPR001609	Kinesin_motor_dom_sf, P-loop_NTPase, Myosin_IQ_contain_sf, Myosin_S1_N, Myosin_N, Myosin_tail, Myosin_head_motor_dom	FALSE	FALSE
17	8589081	8589108	MYH10	ENSG00000133026	ENST00000269243	ENSE00003544052	8589081	8589108	4	1	2						IPR036961, IPR027417, IPR027401, IPR008989, IPR004009, IPR002928, IPR001609	Kinesin_motor_dom_sf, P-loop_NTPase, Myosin_IQ_contain_sf, Myosin_S1_N, Myosin_N, Myosin_tail, Myosin_head_motor_dom	FALSE	FALSE
17	8577236	8577338	MYH10	ENSG00000133026	ENST00000269243	ENSE00003561960	8577236	8577338	5	2	0						IPR036961, IPR027417, IPR027401, IPR008989, IPR004009, IPR002928, IPR001609	Kinesin_motor_dom_sf, P-loop_NTPase, Myosin_IQ_contain_sf, Myosin_S1_N, Myosin_N, Myosin_tail, Myosin_head_motor_dom	FALSE	FALSE
17	8569720	8569812	MYH10	ENSG00000133026	ENST00000269243	ENSE00003617403	8569720	8569812	6	0	0	TRUE					IPR036961, IPR027417, IPR027401, IPR008989, IPR004009, IPR002928, IPR001609	Kinesin_motor_dom_sf, P-loop_NTPase, Myosin_IQ_contain_sf, Myosin_S1_N, Myosin_N, Myosin_tail, Myosin_head_motor_dom	FALSE	FALSE
17	8553955	8554018	MYH10	ENSG00000133026	ENST00000269243	ENSE00001741403	8553955	8554018	7	0	1						IPR036961, IPR027417, IPR027401, IPR008989, IPR004009, IPR002928, IPR001609	Kinesin_motor_dom_sf, P-loop_NTPase, Myosin_IQ_contain_sf, Myosin_S1_N, Myosin_N, Myosin_tail, Myosin_head_motor_dom	FALSE	FALSE
17	8552046	8552144	MYH10	ENSG00000133026	ENST00000269243	ENSE00003504647	8552046	8552144	8	1	1		TRUE				IPR036961, IPR027417, IPR027401, IPR008989, IPR004009, IPR002928, IPR001609	Kinesin_motor_dom_sf, P-loop_NTPase, Myosin_IQ_contain_sf, Myosin_S1_N, Myosin_N, Myosin_tail, Myosin_head_motor_dom	FALSE	FALSE
17	8548644	8548787	MYH10	ENSG00000133026	ENST00000269243	ENSE00003479454	8548644	8548787	9	1	1		TRUE				IPR036961, IPR027417, IPR027401, IPR008989, IPR004009, IPR002928, IPR001609	Kinesin_motor_dom_sf, P-loop_NTPase, Myosin_IQ_contain_sf, Myosin_S1_N, Myosin_N, Myosin_tail, Myosin_head_motor_dom	FALSE	FALSE
17	8548313	8548408	MYH10	ENSG00000133026	ENST00000269243	ENSE00003577774	8548313	8548408	10	1	1		TRUE				IPR036961, IPR027417, IPR027401, IPR008989, IPR004009, IPR002928, IPR001609	Kinesin_motor_dom_sf, P-loop_NTPase, Myosin_IQ_contain_sf, Myosin_S1_N, Myosin_N, Myosin_tail, Myosin_head_motor_dom	FALSE	FALSE
17	8546544	8546662	MYH10	ENSG00000133026	ENST00000269243	ENSE00001126517	8546544	8546662	11	1	0						IPR036961, IPR027417, IPR027401, IPR008989, IPR004009, IPR002928, IPR001609	Kinesin_motor_dom_sf, P-loop_NTPase, Myosin_IQ_contain_sf, Myosin_S1_N, Myosin_N, Myosin_tail, Myosin_head_motor_dom	FALSE	FALSE
17	8545448	8545600	MYH10	ENSG00000133026	ENST00000269243	ENSE00001126513	8545448	8545600	12	0	0	TRUE					IPR036961, IPR027417, IPR027401, IPR008989, IPR004009, IPR002928, IPR001609	Kinesin_motor_dom_sf, P-loop_NTPase, Myosin_IQ_contain_sf, Myosin_S1_N, Myosin_N, Myosin_tail, Myosin_head_motor_dom	FALSE	FALSE
17	8542107	8542280	MYH10	ENSG00000133026	ENST00000269243	ENSE00000948819	8542107	8542280	13	0	0	TRUE					IPR036961, IPR027417, IPR027401, IPR008989, IPR004009, IPR002928, IPR001609	Kinesin_motor_dom_sf, P-loop_NTPase, Myosin_IQ_contain_sf, Myosin_S1_N, Myosin_N, Myosin_tail, Myosin_head_motor_dom	FALSE	FALSE
17	8535758	8535931	MYH10	ENSG00000133026	ENST00000269243	ENSE00001061754	8535758	8535931	14	0	0	TRUE					IPR036961, IPR027417, IPR027401, IPR008989, IPR004009, IPR002928, IPR001609	Kinesin_motor_dom_sf, P-loop_NTPase, Myosin_IQ_contain_sf, Myosin_S1_N, Myosin_N, Myosin_tail, Myosin_head_motor_dom	FALSE	FALSE
17	8535387	8535501	MYH10	ENSG00000133026	ENST00000269243	ENSE00001736135	8535387	8535501	15	0	1						IPR036961, IPR027417, IPR027401, IPR008989, IPR004009, IPR002928, IPR001609	Kinesin_motor_dom_sf, P-loop_NTPase, Myosin_IQ_contain_sf, Myosin_S1_N, Myosin_N, Myosin_tail, Myosin_head_motor_dom	FALSE	FALSE
17	8521092	8521285	MYH10	ENSG00000133026	ENST00000269243	ENSE00001104491	8521092	8521285	16	1	0						IPR036961, IPR027417, IPR027401, IPR008989, IPR004009, IPR002928, IPR001609	Kinesin_motor_dom_sf, P-loop_NTPase, Myosin_IQ_contain_sf, Myosin_S1_N, Myosin_N, Myosin_tail, Myosin_head_motor_dom	FALSE	FALSE
17	8520878	8520999	MYH10	ENSG00000133026	ENST00000269243	ENSE00001734045	8520878	8520999	17	0	2						IPR036961, IPR027417, IPR027401, IPR008989, IPR004009, IPR002928, IPR001609	Kinesin_motor_dom_sf, P-loop_NTPase, Myosin_IQ_contain_sf, Myosin_S1_N, Myosin_N, Myosin_tail, Myosin_head_motor_dom	FALSE	FALSE
17	8518881	8518950	MYH10	ENSG00000133026	ENST00000269243	ENSE00001691289	8518881	8518950	18	2	0						IPR036961, IPR027417, IPR027401, IPR008989, IPR004009, IPR002928, IPR001609	Kinesin_motor_dom_sf, P-loop_NTPase, Myosin_IQ_contain_sf, Myosin_S1_N, Myosin_N, Myosin_tail, Myosin_head_motor_dom	FALSE	FALSE
17	8518631	8518791	MYH10	ENSG00000133026	ENST00000269243	ENSE00001104483	8518631	8518791	19	0	2						IPR036961, IPR027417, IPR027401, IPR008989, IPR004009, IPR002928, IPR001609	Kinesin_motor_dom_sf, P-loop_NTPase, Myosin_IQ_contain_sf, Myosin_S1_N, Myosin_N, Myosin_tail, Myosin_head_motor_dom	FALSE	FALSE
17	8513786	8513894	MYH10	ENSG00000133026	ENST00000269243	ENSE00000948828	8513786	8513894	20	2	0						IPR036961, IPR027417, IPR027401, IPR008989, IPR004009, IPR002928, IPR001609	Kinesin_motor_dom_sf, P-loop_NTPase, Myosin_IQ_contain_sf, Myosin_S1_N, Myosin_N, Myosin_tail, Myosin_head_motor_dom	FALSE	FALSE
17	8513538	8513669	MYH10	ENSG00000133026	ENST00000269243	ENSE00000948831	8513538	8513669	21	0	0	TRUE					IPR036961, IPR027417, IPR027401, IPR008989, IPR004009, IPR002928, IPR001609	Kinesin_motor_dom_sf, P-loop_NTPase, Myosin_IQ_contain_sf, Myosin_S1_N, Myosin_N, Myosin_tail, Myosin_head_motor_dom	FALSE	FALSE
17	8512451	8512657	MYH10	ENSG00000133026	ENST00000269243	ENSE00000948832	8512451	8512657	22	0	0	TRUE					IPR036961, IPR027417, IPR027401, IPR008989, IPR004009, IPR002928, IPR001609	Kinesin_motor_dom_sf, P-loop_NTPase, Myosin_IQ_contain_sf, Myosin_S1_N, Myosin_N, Myosin_tail, Myosin_head_motor_dom	FALSE	FALSE
17	8509812	8509949	MYH10	ENSG00000133026	ENST00000269243	ENSE00000948833	8509812	8509949	23	0	0	TRUE					IPR036961, IPR027417, IPR027401, IPR008989, IPR004009, IPR002928, IPR001609	Kinesin_motor_dom_sf, P-loop_NTPase, Myosin_IQ_contain_sf, Myosin_S1_N, Myosin_N, Myosin_tail, Myosin_head_motor_dom	FALSE	FALSE
17	8508554	8508677	MYH10	ENSG00000133026	ENST00000269243	ENSE00003460270	8508554	8508677	24	0	1						IPR036961, IPR027417, IPR027401, IPR008989, IPR004009, IPR002928, IPR001609	Kinesin_motor_dom_sf, P-loop_NTPase, Myosin_IQ_contain_sf, Myosin_S1_N, Myosin_N, Myosin_tail, Myosin_head_motor_dom	FALSE	FALSE
17	8506318	8506489	MYH10	ENSG00000133026	ENST00000269243	ENSE00000948835	8506318	8506489	25	1	2						IPR036961, IPR027417, IPR027401, IPR008989, IPR004009, IPR002928, IPR001609	Kinesin_motor_dom_sf, P-loop_NTPase, Myosin_IQ_contain_sf, Myosin_S1_N, Myosin_N, Myosin_tail, Myosin_head_motor_dom	FALSE	FALSE
17	8504694	8504906	MYH10	ENSG00000133026	ENST00000269243	ENSE00000948836	8504694	8504906	26	2	2			TRUE			IPR036961, IPR027417, IPR027401, IPR008989, IPR004009, IPR002928, IPR001609	Kinesin_motor_dom_sf, P-loop_NTPase, Myosin_IQ_contain_sf, Myosin_S1_N, Myosin_N, Myosin_tail, Myosin_head_motor_dom	FALSE	FALSE
17	8500826	8500970	MYH10	ENSG00000133026	ENST00000269243	ENSE00000948837	8500826	8500970	27	2	0						IPR036961, IPR027417, IPR027401, IPR008989, IPR004009, IPR002928, IPR001609	Kinesin_motor_dom_sf, P-loop_NTPase, Myosin_IQ_contain_sf, Myosin_S1_N, Myosin_N, Myosin_tail, Myosin_head_motor_dom	FALSE	FALSE
17	8499270	8499476	MYH10	ENSG00000133026	ENST00000269243	ENSE00000948838	8499270	8499476	28	0	0	TRUE					IPR036961, IPR027417, IPR027401, IPR008989, IPR004009, IPR002928, IPR001609	Kinesin_motor_dom_sf, P-loop_NTPase, Myosin_IQ_contain_sf, Myosin_S1_N, Myosin_N, Myosin_tail, Myosin_head_motor_dom	FALSE	FALSE
17	8495137	8495241	MYH10	ENSG00000133026	ENST00000269243	ENSE00001104417	8495137	8495241	29	0	0	TRUE					IPR036961, IPR027417, IPR027401, IPR008989, IPR004009, IPR002928, IPR001609	Kinesin_motor_dom_sf, P-loop_NTPase, Myosin_IQ_contain_sf, Myosin_S1_N, Myosin_N, Myosin_tail, Myosin_head_motor_dom	FALSE	FALSE
17	8493733	8493885	MYH10	ENSG00000133026	ENST00000269243	ENSE00001104433	8493733	8493885	30	0	0	TRUE					IPR036961, IPR027417, IPR027401, IPR008989, IPR004009, IPR002928, IPR001609	Kinesin_motor_dom_sf, P-loop_NTPase, Myosin_IQ_contain_sf, Myosin_S1_N, Myosin_N, Myosin_tail, Myosin_head_motor_dom	FALSE	FALSE
17	8492776	8493024	MYH10	ENSG00000133026	ENST00000269243	ENSE00001104437	8492776	8493024	31	0	0	TRUE					IPR036961, IPR027417, IPR027401, IPR008989, IPR004009, IPR002928, IPR001609	Kinesin_motor_dom_sf, P-loop_NTPase, Myosin_IQ_contain_sf, Myosin_S1_N, Myosin_N, Myosin_tail, Myosin_head_motor_dom	FALSE	FALSE
17	8492297	8492509	MYH10	ENSG00000133026	ENST00000269243	ENSE00001104401	8492297	8492509	32	0	0	TRUE					IPR036961, IPR027417, IPR027401, IPR008989, IPR004009, IPR002928, IPR001609	Kinesin_motor_dom_sf, P-loop_NTPase, Myosin_IQ_contain_sf, Myosin_S1_N, Myosin_N, Myosin_tail, Myosin_head_motor_dom	FALSE	FALSE
17	8490340	8490552	MYH10	ENSG00000133026	ENST00000269243	ENSE00001104460	8490340	8490552	33	0	0	TRUE					IPR036961, IPR027417, IPR027401, IPR008989, IPR004009, IPR002928, IPR001609	Kinesin_motor_dom_sf, P-loop_NTPase, Myosin_IQ_contain_sf, Myosin_S1_N, Myosin_N, Myosin_tail, Myosin_head_motor_dom	FALSE	FALSE
17	8487433	8487594	MYH10	ENSG00000133026	ENST00000269243	ENSE00001104499	8487433	8487594	34	0	0	TRUE					IPR036961, IPR027417, IPR027401, IPR008989, IPR004009, IPR002928, IPR001609	Kinesin_motor_dom_sf, P-loop_NTPase, Myosin_IQ_contain_sf, Myosin_S1_N, Myosin_N, Myosin_tail, Myosin_head_motor_dom	FALSE	FALSE
17	8484138	8484266	MYH10	ENSG00000133026	ENST00000269243	ENSE00001104513	8484138	8484266	35	0	0	TRUE					IPR036961, IPR027417, IPR027401, IPR008989, IPR004009, IPR002928, IPR001609	Kinesin_motor_dom_sf, P-loop_NTPase, Myosin_IQ_contain_sf, Myosin_S1_N, Myosin_N, Myosin_tail, Myosin_head_motor_dom	FALSE	FALSE
17	8481322	8481410	MYH10	ENSG00000133026	ENST00000269243	ENSE00001104470	8481322	8481410	36	0	2						IPR036961, IPR027417, IPR027401, IPR008989, IPR004009, IPR002928, IPR001609	Kinesin_motor_dom_sf, P-loop_NTPase, Myosin_IQ_contain_sf, Myosin_S1_N, Myosin_N, Myosin_tail, Myosin_head_motor_dom	FALSE	FALSE
17	8480402	8480525	MYH10	ENSG00000133026	ENST00000269243	ENSE00003650374	8480402	8480525	37	2	0						IPR036961, IPR027417, IPR027401, IPR008989, IPR004009, IPR002928, IPR001609	Kinesin_motor_dom_sf, P-loop_NTPase, Myosin_IQ_contain_sf, Myosin_S1_N, Myosin_N, Myosin_tail, Myosin_head_motor_dom	FALSE	FALSE
17	8480110	8480318	MYH10	ENSG00000133026	ENST00000269243	ENSE00003580582	8480110	8480318	38	0	2						IPR036961, IPR027417, IPR027401, IPR008989, IPR004009, IPR002928, IPR001609	Kinesin_motor_dom_sf, P-loop_NTPase, Myosin_IQ_contain_sf, Myosin_S1_N, Myosin_N, Myosin_tail, Myosin_head_motor_dom	FALSE	FALSE
17	8478338	8478446	MYH10	ENSG00000133026	ENST00000269243	ENSE00001104424	8478338	8478446	39	2	0						IPR036961, IPR027417, IPR027401, IPR008989, IPR004009, IPR002928, IPR001609	Kinesin_motor_dom_sf, P-loop_NTPase, Myosin_IQ_contain_sf, Myosin_S1_N, Myosin_N, Myosin_tail, Myosin_head_motor_dom	FALSE	FALSE
17	8476876	8477048	MYH10	ENSG00000133026	ENST00000269243	ENSE00001104414	8476876	8477048	40	0	2						IPR036961, IPR027417, IPR027401, IPR008989, IPR004009, IPR002928, IPR001609	Kinesin_motor_dom_sf, P-loop_NTPase, Myosin_IQ_contain_sf, Myosin_S1_N, Myosin_N, Myosin_tail, Myosin_head_motor_dom	FALSE	FALSE
17	8475804	8475948	MYH10	ENSG00000133026	ENST00000269243	ENSE00001231836	8474212	8475948	41	2	-1						IPR036961, IPR027417, IPR027401, IPR008989, IPR004009, IPR002928, IPR001609	Kinesin_motor_dom_sf, P-loop_NTPase, Myosin_IQ_contain_sf, Myosin_S1_N, Myosin_N, Myosin_tail, Myosin_head_motor_dom	FALSE	FALSE
17			MYH10	ENSG00000133026	ENST00000360416	ENSE00000000034	8630654	8630725	1	-1	-1						IPR027417, IPR027401, IPR008989, IPR004009, IPR002928, IPR001609	P-loop_NTPase, Myosin_IQ_contain_sf, Myosin_S1_N, Myosin_N, Myosin_tail, Myosin_head_motor_dom	FALSE	FALSE
17	8576643	8576672	MYH10	ENSG00000133026	ENST00000360416	ENSE00001404859	8576643	8576672	6	0	0						IPR027417, IPR027401, IPR008989, IPR004009, IPR002928, IPR001609	P-loop_NTPase, Myosin_IQ_contain_sf, Myosin_S1_N, Myosin_N, Myosin_tail, Myosin_head_motor_dom	FALSE	FALSE
17	8530623	8530685	MYH10	ENSG00000133026	ENST00000360416	ENSE00001524390	8530623	8530685	17	1	1						IPR027417, IPR027401, IPR008989, IPR004009, IPR002928, IPR001609	P-loop_NTPase, Myosin_IQ_contain_sf, Myosin_S1_N, Myosin_N, Myosin_tail, Myosin_head_motor_dom	FALSE	FALSE
17	8475804	8475948	MYH10	ENSG00000133026	ENST00000360416	ENSE00001483259	8474224	8475948	43	2	-1						IPR027417, IPR027401, IPR008989, IPR004009, IPR002928, IPR001609	P-loop_NTPase, Myosin_IQ_contain_sf, Myosin_S1_N, Myosin_N, Myosin_tail, Myosin_head_motor_dom	FALSE	FALSE
17			MYH10	ENSG00000133026	ENST00000379980	ENSE00001483330	8630654	8630761	1	-1	-1						IPR036961, IPR027417, IPR027401, IPR008989, IPR004009, IPR002928, IPR001609	Kinesin_motor_dom_sf, P-loop_NTPase, Myosin_IQ_contain_sf, Myosin_S1_N, Myosin_N, Myosin_tail, Myosin_head_motor_dom	FALSE	FALSE
17	8576643	8576669	MYH10	ENSG00000133026	ENST00000379980	ENSE00002227801	8576643	8576669	6	0	0						IPR036961, IPR027417, IPR027401, IPR008989, IPR004009, IPR002928, IPR001609	Kinesin_motor_dom_sf, P-loop_NTPase, Myosin_IQ_contain_sf, Myosin_S1_N, Myosin_N, Myosin_tail, Myosin_head_motor_dom	FALSE	FALSE
17	8475804	8475948	MYH10	ENSG00000133026	ENST00000379980	ENSE00003713072	8474207	8475948	42	2	-1						IPR036961, IPR027417, IPR027401, IPR008989, IPR004009, IPR002928, IPR001609	Kinesin_motor_dom_sf, P-loop_NTPase, Myosin_IQ_contain_sf, Myosin_S1_N, Myosin_N, Myosin_tail, Myosin_head_motor_dom	FALSE	FALSE
17			MYH10	ENSG00000133026	ENST00000411957	ENSE00001759405	8630654	8630717	1	-1	-1				TRUE		IPR036961, IPR027417, IPR008989, IPR004009	Kinesin_motor_dom_sf, P-loop_NTPase, Myosin_S1_N, Myosin_N	FALSE	FALSE
17			MYH10	ENSG00000133026	ENST00000411957	ENSE00001760800	8623424	8623497	2	-1	-1						IPR036961, IPR027417, IPR008989, IPR004009	Kinesin_motor_dom_sf, P-loop_NTPase, Myosin_S1_N, Myosin_N	FALSE	FALSE
17	8577306	8577338	MYH10	ENSG00000133026	ENST00000411957	ENSE00001793320	8577306	8577338	6	2	2						IPR036961, IPR027417, IPR008989, IPR004009	Kinesin_motor_dom_sf, P-loop_NTPase, Myosin_S1_N, Myosin_N	FALSE	FALSE
17	17591531	17591626	PEMT	ENSG00000133027	ENST00000255389	ENSE00002267547	17591531	17591708	1	-1	0						IPR024960	PEMT/MFAP	FALSE	FALSE
17	17576920	17577027	PEMT	ENSG00000133027	ENST00000255389	ENSE00003545082	17576920	17577027	2	0	0	TRUE					IPR024960	PEMT/MFAP	FALSE	FALSE
17	17522280	17522395	PEMT	ENSG00000133027	ENST00000255389	ENSE00003684258	17522280	17522395	3	0	2						IPR024960	PEMT/MFAP	FALSE	FALSE
17	17512509	17512654	PEMT	ENSG00000133027	ENST00000255389	ENSE00003588977	17512509	17512654	4	2	1						IPR024960	PEMT/MFAP	FALSE	FALSE
17	17509434	17509545	PEMT	ENSG00000133027	ENST00000255389	ENSE00003628393	17509434	17509545	5	1	2						IPR024960	PEMT/MFAP	FALSE	FALSE
17	17506227	17506301	PEMT	ENSG00000133027	ENST00000255389	ENSE00003624470	17506227	17506301	6	2	2			TRUE			IPR024960	PEMT/MFAP	FALSE	FALSE
17	17505791	17505848	PEMT	ENSG00000133027	ENST00000255389	ENSE00003473367	17505563	17505848	7	2	-1						IPR024960	PEMT/MFAP	FALSE	FALSE
17	17507169	17507199	PEMT	ENSG00000133027	ENST00000395781	ENSE00001735749	17507169	17507199	6	2	0						IPR024960	PEMT/MFAP	FALSE	FALSE
17	17506227	17506301	PEMT	ENSG00000133027	ENST00000395781	ENSE00003524876	17506227	17506301	7	0	0	TRUE					IPR024960	PEMT/MFAP	FALSE	FALSE
17	17505834	17505848	PEMT	ENSG00000133027	ENST00000395781	ENSE00001669552	17505565	17505848	8	0	-1						IPR024960	PEMT/MFAP	FALSE	FALSE
17			PEMT	ENSG00000133027	ENST00000395782	ENSE00001522808	17577414	17577465	1	-1	-1				TRUE		IPR024960	PEMT/MFAP	FALSE	FALSE
17	17576920	17577012	PEMT	ENSG00000133027	ENST00000395782	ENSE00003523764	17576920	17577027	2	-1	0						IPR024960	PEMT/MFAP	FALSE	FALSE
17			PEMT	ENSG00000133027	ENST00000395783	ENSE00001522817	17582267	17582431	1	-1	-1						IPR024960	PEMT/MFAP	FALSE	FALSE
17	17591597	17591626	PEMT	ENSG00000133027	ENST00000435340	ENSE00001954786	17591597	17591679	1	-1	0						IPR024960	PEMT/MFAP	FALSE	FALSE
17	17507169	17507202	PEMT	ENSG00000133027	ENST00000435340	ENSE00001522802	17507169	17507202	6	2	0						IPR024960	PEMT/MFAP	FALSE	FALSE
17	17505834	17505848	PEMT	ENSG00000133027	ENST00000435340	ENSE00003669478	17505563	17505848	8	0	-1						IPR024960	PEMT/MFAP	FALSE	FALSE
17	17591531	17591626	PEMT	ENSG00000133027	ENST00000580147	ENSE00002726497	17591531	17591683	1	-1	0
17	17509510	17509545	PEMT	ENSG00000133027	ENST00000580147	ENSE00003493936	17509434	17509545	3	0	-1
17			PEMT	ENSG00000133027	ENST00000580147	ENSE00003518788	17506227	17506301	4	-1	-1				TRUE
17			PEMT	ENSG00000133027	ENST00000580147	ENSE00002685698	17505589	17505848	5	-1	-1
17	10697235	10697507	SCO1	ENSG00000133028	ENST00000255390	ENSE00001523689	10697235	10697533	1	-1	0						IPR036249, IPR017276	Thioredoxin-like_sf, Synth_of_cyt-c-oxidase_Sco1/2	FALSE	FALSE
17	10695741	10695831	SCO1	ENSG00000133028	ENST00000255390	ENSE00003635579	10695741	10695831	2	0	1						IPR036249, IPR017276	Thioredoxin-like_sf, Synth_of_cyt-c-oxidase_Sco1/2	FALSE	FALSE
17	10692764	10692961	SCO1	ENSG00000133028	ENST00000255390	ENSE00000907743	10692764	10692961	3	1	1		TRUE				IPR036249, IPR017276	Thioredoxin-like_sf, Synth_of_cyt-c-oxidase_Sco1/2	FALSE	FALSE
17	10691872	10691964	SCO1	ENSG00000133028	ENST00000255390	ENSE00000907742	10691872	10691964	4	1	1		TRUE				IPR036249, IPR017276	Thioredoxin-like_sf, Synth_of_cyt-c-oxidase_Sco1/2	FALSE	FALSE
17	10686727	10686842	SCO1	ENSG00000133028	ENST00000255390	ENSE00000907741	10686727	10686842	5	1	0						IPR036249, IPR017276	Thioredoxin-like_sf, Synth_of_cyt-c-oxidase_Sco1/2	FALSE	FALSE
17	10681119	10681253	SCO1	ENSG00000133028	ENST00000255390	ENSE00003705723	10672474	10681253	6	0	-1						IPR036249, IPR017276	Thioredoxin-like_sf, Synth_of_cyt-c-oxidase_Sco1/2	FALSE	FALSE
17	17158497	17159002	MPRIP	ENSG00000133030	ENST00000313485	ENSE00001699698	17158497	17159002	1	1	0
17	17161240	17161356	MPRIP	ENSG00000133030	ENST00000313485	ENSE00001622527	17161240	17161356	2	0	0	TRUE					IPR039597, IPR011993	M-RIP_PH, PH-like_dom_sf	FALSE	FALSE
17	17164109	17167915	MPRIP	ENSG00000133030	ENST00000313485	ENSE00001646598	17164109	17167915	3	0	0	TRUE
17	17171718	17171865	MPRIP	ENSG00000133030	ENST00000313485	ENSE00001618716	17171718	17171865	4	0	1						IPR039597, IPR011993	M-RIP_PH, PH-like_dom_sf	FALSE	FALSE
17	17172698	17172815	MPRIP	ENSG00000133030	ENST00000313485	ENSE00001609181	17172698	17172815	5	1	2						IPR039597, IPR011993	M-RIP_PH, PH-like_dom_sf	FALSE	FALSE
17	17173916	17174075	MPRIP	ENSG00000133030	ENST00000313485	ENSE00000907786	17173916	17174075	6	2	0						IPR039597, IPR011993	M-RIP_PH, PH-like_dom_sf	FALSE	FALSE
17	17175293	17175412	MPRIP	ENSG00000133030	ENST00000313485	ENSE00000907787	17175293	17175412	7	0	0	TRUE					IPR039597, IPR011993	M-RIP_PH, PH-like_dom_sf	FALSE	FALSE
17	17176426	17176512	MPRIP	ENSG00000133030	ENST00000313485	ENSE00003528138	17176426	17176512	8	0	0	TRUE					IPR039597, IPR011993	M-RIP_PH, PH-like_dom_sf	FALSE	FALSE
17	17177250	17177412	MPRIP	ENSG00000133030	ENST00000313485	ENSE00000907789	17177250	17177412	9	0	1						IPR039597, IPR011993	M-RIP_PH, PH-like_dom_sf	FALSE	FALSE
17	17180003	17180088	MPRIP	ENSG00000133030	ENST00000313485	ENSE00000907790	17180003	17180088	10	1	0						IPR039597, IPR011993	M-RIP_PH, PH-like_dom_sf	FALSE	FALSE
17	17184823	17184894	MPRIP	ENSG00000133030	ENST00000313485	ENSE00003634667	17184823	17185560	11	0	-1
17	17042849	17042971	MPRIP	ENSG00000133030	ENST00000341712	ENSE00001652182	17042849	17042971	1	0	0						IPR039597, IPR011993	M-RIP_PH, PH-like_dom_sf	FALSE	FALSE
17	17075710	17075787	MPRIP	ENSG00000133030	ENST00000341712	ENSE00003606301	17075710	17075787	2	0	0	TRUE					IPR039597, IPR011993	M-RIP_PH, PH-like_dom_sf	FALSE	FALSE
17	17078011	17078076	MPRIP	ENSG00000133030	ENST00000341712	ENSE00003538212	17078011	17078076	3	0	0	TRUE					IPR039597, IPR011993	M-RIP_PH, PH-like_dom_sf	FALSE	FALSE
17	17126702	17126853	MPRIP	ENSG00000133030	ENST00000341712	ENSE00003788093	17126702	17126853	4	0	2						IPR039597, IPR011993	M-RIP_PH, PH-like_dom_sf	FALSE	FALSE
17	17131617	17131701	MPRIP	ENSG00000133030	ENST00000341712	ENSE00003646061	17131617	17131701	5	2	0						IPR039597, IPR011993	M-RIP_PH, PH-like_dom_sf	FALSE	FALSE
17	17136219	17136450	MPRIP	ENSG00000133030	ENST00000341712	ENSE00003672465	17136219	17136450	6	0	1						IPR039597, IPR011993	M-RIP_PH, PH-like_dom_sf	FALSE	FALSE
17	17137916	17138075	MPRIP	ENSG00000133030	ENST00000341712	ENSE00001625419	17137916	17138075	7	1	2						IPR039597, IPR011993	M-RIP_PH, PH-like_dom_sf	FALSE	FALSE
17	17142627	17142765	MPRIP	ENSG00000133030	ENST00000341712	ENSE00001699629	17142627	17142765	8	2	0						IPR039597, IPR011993	M-RIP_PH, PH-like_dom_sf	FALSE	FALSE
17	17143556	17143669	MPRIP	ENSG00000133030	ENST00000341712	ENSE00001756678	17143556	17143669	9	0	0	TRUE					IPR039597, IPR011993	M-RIP_PH, PH-like_dom_sf	FALSE	FALSE
17	17146036	17146092	MPRIP	ENSG00000133030	ENST00000341712	ENSE00001659433	17146036	17146092	10	0	0	TRUE					IPR039597, IPR011993	M-RIP_PH, PH-like_dom_sf	FALSE	FALSE
17	17147319	17147387	MPRIP	ENSG00000133030	ENST00000341712	ENSE00001625403	17147319	17147387	11	0	0	TRUE					IPR039597, IPR011993	M-RIP_PH, PH-like_dom_sf	FALSE	FALSE
17	17150144	17150233	MPRIP	ENSG00000133030	ENST00000341712	ENSE00001606225	17150144	17150233	12	0	0	TRUE					IPR039597, IPR011993	M-RIP_PH, PH-like_dom_sf	FALSE	FALSE
17	17154306	17154415	MPRIP	ENSG00000133030	ENST00000341712	ENSE00003577150	17154306	17154415	13	0	2						IPR039597, IPR011993	M-RIP_PH, PH-like_dom_sf	FALSE	FALSE
17	17158432	17159002	MPRIP	ENSG00000133030	ENST00000341712	ENSE00001639709	17158432	17159002	14	2	0						IPR039597, IPR011993	M-RIP_PH, PH-like_dom_sf	FALSE	FALSE
17	17180607	17180639	MPRIP	ENSG00000133030	ENST00000341712	ENSE00001481575	17180607	17180669	23	0	-1						IPR039597, IPR011993	M-RIP_PH, PH-like_dom_sf	FALSE	FALSE
17			MPRIP	ENSG00000133030	ENST00000341712	ENSE00003465167	17184823	17185560	24	-1	-1						IPR039597, IPR011993	M-RIP_PH, PH-like_dom_sf	FALSE	FALSE
17	17042849	17042971	MPRIP	ENSG00000133030	ENST00000395811	ENSE00003647363	17042760	17042971	1	-1	0						IPR039597, IPR011993	M-RIP_PH, PH-like_dom_sf	FALSE	FALSE
17	17184823	17184894	MPRIP	ENSG00000133030	ENST00000395811	ENSE00002611064	17184823	17192648	23	0	-1						IPR039597, IPR011993	M-RIP_PH, PH-like_dom_sf	FALSE	FALSE
17	17165556	17167915	MPRIP	ENSG00000133030	ENST00000414263	ENSE00001736944	17165556	17167915	1	1	0
17	17171720	17171865	MPRIP	ENSG00000133030	ENST00000429184	ENSE00002687850	17171720	17171865	1	2	1
17	17184823	17184894	MPRIP	ENSG00000133030	ENST00000429184	ENSE00002684620	17184823	17184976	7	0	-1
17	17175364	17175412	MPRIP	ENSG00000133030	ENST00000578209	ENSE00002702367	17175364	17175412	1	2	0
17	17201458	17201616	MPRIP	ENSG00000133030	ENST00000578209	ENSE00002705829	17201458	17201633	5	0	-1
17			MPRIP	ENSG00000133030	ENST00000578209	ENSE00002694410	17217490	17217679	6	-1	-1
17	17131666	17131701	MPRIP	ENSG00000133030	ENST00000584067	ENSE00002721245	17131666	17131701	1	0	0						IPR039597, IPR011993	M-RIP_PH, PH-like_dom_sf	FALSE	FALSE
17	17184823	17184894	MPRIP	ENSG00000133030	ENST00000584067	ENSE00002708260	17184823	17185554	18	0	-1						IPR039597, IPR011993	M-RIP_PH, PH-like_dom_sf	FALSE	FALSE
17	73232086	73232306	FAM104A	ENSG00000133193	ENST00000403627	ENSE00001829805	73232086	73232367	1	-1	2
17	73227165	73227264	FAM104A	ENSG00000133193	ENST00000403627	ENSE00003680637	73227165	73227264	2	2	0
17	73209529	73209768	FAM104A	ENSG00000133193	ENST00000403627	ENSE00001897517	73207353	73209768	3	0	-1
17	73232086	73232306	FAM104A	ENSG00000133193	ENST00000405159	ENSE00001868527	73232086	73232371	1	-1	2
17	73212678	73212740	FAM104A	ENSG00000133193	ENST00000405159	ENSE00003623436	73212678	73212740	3	0	0
17			SLC39A11	ENSG00000133195	ENST00000255559	ENSE00002722357	73092611	73092693	1	-1	-1
17	73088657	73088764	SLC39A11	ENSG00000133195	ENST00000255559	ENSE00003519818	73088657	73088775	2	-1	0
17	73084808	73084846	SLC39A11	ENSG00000133195	ENST00000255559	ENSE00003490264	73084808	73084846	3	0	0	TRUE
17	73031556	73031714	SLC39A11	ENSG00000133195	ENST00000255559	ENSE00003693035	73031556	73031714	4	0	0	TRUE
17	72947752	72947875	SLC39A11	ENSG00000133195	ENST00000255559	ENSE00001012856	72947752	72947875	5	0	1
17	72849634	72849804	SLC39A11	ENSG00000133195	ENST00000255559	ENSE00003784128	72849634	72849804	6	1	1		TRUE
17	72736650	72736719	SLC39A11	ENSG00000133195	ENST00000255559	ENSE00003522932	72736650	72736719	7	1	2
17	72649170	72649268	SLC39A11	ENSG00000133195	ENST00000255559	ENSE00003652234	72649170	72649268	8	2	2			TRUE
17	72648803	72648961	SLC39A11	ENSG00000133195	ENST00000255559	ENSE00003690951	72648803	72648961	9	2	2			TRUE			IPR003689	ZIP	FALSE	FALSE
17	72647584	72647662	SLC39A11	ENSG00000133195	ENST00000255559	ENSE00002689467	72645949	72647662	10	2	-1
17			SLC39A11	ENSG00000133195	ENST00000542342	ENSE00002731313	73092611	73092688	1	-1	-1
17	72947731	72947875	SLC39A11	ENSG00000133195	ENST00000542342	ENSE00003595485	72947731	72947875	5	0	1
17	72647584	72647662	SLC39A11	ENSG00000133195	ENST00000542342	ENSE00002722672	72645950	72647662	10	2	-1
17	72992891	72992923	SLC39A11	ENSG00000133195	ENST00000582769	ENSE00002714236	72992891	72992933	1	-1	0
17	72648923	72648961	SLC39A11	ENSG00000133195	ENST00000582769	ENSE00002713114	72648923	72648961	6	2	2
17			CALCOCO2	ENSG00000136436	ENST00000258947	ENSE00002031081	48831035	48831078	1	-1	-1
17	48841708	48841887	CALCOCO2	ENSG00000136436	ENST00000258947	ENSE00003669218	48841698	48841887	2	-1	0
17	48848064	48848166	CALCOCO2	ENSG00000136436	ENST00000258947	ENSE00003502827	48848064	48848166	3	0	1
17	48848322	48848455	CALCOCO2	ENSG00000136436	ENST00000258947	ENSE00000736220	48848322	48848455	4	1	0
17	48849252	48849377	CALCOCO2	ENSG00000136436	ENST00000258947	ENSE00003469848	48849252	48849377	5	0	0	TRUE
17	48851089	48851177	CALCOCO2	ENSG00000136436	ENST00000258947	ENSE00003519816	48851089	48851177	6	0	2
17	48851559	48851628	CALCOCO2	ENSG00000136436	ENST00000258947	ENSE00003533873	48851559	48851628	7	2	0
17	48852506	48852628	CALCOCO2	ENSG00000136436	ENST00000258947	ENSE00003551196	48852506	48852628	8	0	0	TRUE
17	48852926	48853012	CALCOCO2	ENSG00000136436	ENST00000258947	ENSE00003520930	48852926	48853012	9	0	0	TRUE
17	48856092	48856187	CALCOCO2	ENSG00000136436	ENST00000258947	ENSE00003509420	48856092	48856187	10	0	0	TRUE
17	48860314	48860449	CALCOCO2	ENSG00000136436	ENST00000258947	ENSE00003527764	48860314	48860449	11	0	1
17	48862276	48862304	CALCOCO2	ENSG00000136436	ENST00000258947	ENSE00003563449	48862276	48862304	12	1	0
17	48862838	48863005	CALCOCO2	ENSG00000136436	ENST00000258947	ENSE00001193163	48862838	48865245	13	0	-1
17	48862838	48863005	CALCOCO2	ENSG00000136436	ENST00000416445	ENSE00002030277	48862838	48863174	12	0	-1
17			CALCOCO2	ENSG00000136436	ENST00000448105	ENSE00002040863	48831034	48831078	1	-1	-1
17	48846443	48846514	CALCOCO2	ENSG00000136436	ENST00000448105	ENSE00001738966	48846443	48846514	3	0	0
17	48862838	48863005	CALCOCO2	ENSG00000136436	ENST00000448105	ENSE00002085657	48862838	48863453	14	0	-1
17	48848100	48848166	CALCOCO2	ENSG00000136436	ENST00000508679	ENSE00003687080	48848064	48848166	2	-1	1
17	48862838	48863005	CALCOCO2	ENSG00000136436	ENST00000508679	ENSE00002040629	48862838	48863196	12	0	-1
17			CALCOCO2	ENSG00000136436	ENST00000509507	ENSE00002030235	48831026	48831078	1	-1	-1
17	48846034	48846096	CALCOCO2	ENSG00000136436	ENST00000509507	ENSE00002021617	48846034	48846096	3	0	0
17	48862838	48863005	CALCOCO2	ENSG00000136436	ENST00000509507	ENSE00002048129	48862838	48863050	14	0	-1
17			CALCOCO2	ENSG00000136436	ENST00000513119	ENSE00002022113	48841774	48841887	2	-1	-1
17	48856092	48856174	CALCOCO2	ENSG00000136436	ENST00000513119	ENSE00002079113	48856092	48856174	10	0	2
17	50478885	50479019	RSAD1	ENSG00000136444	ENST00000258955	ENSE00003570893	50478860	50479019	1	-1	0						IPR034505, IPR023404, IPR010723, IPR007197, IPR006638	Coproporphyrinogen-III_oxidase, rSAM_horseshoe, HemN_C, rSAM, Elp3/MiaB/NifB	FALSE	FALSE
17	50479629	50479762	RSAD1	ENSG00000136444	ENST00000258955	ENSE00003557993	50479629	50479762	2	0	2						IPR034505, IPR023404, IPR010723, IPR007197, IPR006638	Coproporphyrinogen-III_oxidase, rSAM_horseshoe, HemN_C, rSAM, Elp3/MiaB/NifB	FALSE	FALSE
17	50479880	50480084	RSAD1	ENSG00000136444	ENST00000258955	ENSE00000737052	50479880	50480084	3	2	0						IPR034505, IPR023404, IPR010723, IPR007197, IPR006638	Coproporphyrinogen-III_oxidase, rSAM_horseshoe, HemN_C, rSAM, Elp3/MiaB/NifB	FALSE	FALSE
17	50482091	50482456	RSAD1	ENSG00000136444	ENST00000258955	ENSE00003479450	50482091	50482456	4	0	0	TRUE					IPR034505, IPR023404, IPR010723, IPR007197, IPR006638	Coproporphyrinogen-III_oxidase, rSAM_horseshoe, HemN_C, rSAM, Elp3/MiaB/NifB	FALSE	FALSE
17	50482643	50482706	RSAD1	ENSG00000136444	ENST00000258955	ENSE00003529405	50482643	50482706	5	0	1						IPR034505, IPR023404, IPR010723, IPR007197, IPR006638	Coproporphyrinogen-III_oxidase, rSAM_horseshoe, HemN_C, rSAM, Elp3/MiaB/NifB	FALSE	FALSE
17	50483340	50483487	RSAD1	ENSG00000136444	ENST00000258955	ENSE00003510924	50483340	50483487	6	1	2						IPR034505, IPR023404, IPR010723, IPR007197, IPR006638	Coproporphyrinogen-III_oxidase, rSAM_horseshoe, HemN_C, rSAM, Elp3/MiaB/NifB	FALSE	FALSE
17	50483706	50483760	RSAD1	ENSG00000136444	ENST00000258955	ENSE00003659243	50483706	50483760	7	2	0						IPR034505, IPR023404, IPR010723, IPR007197, IPR006638	Coproporphyrinogen-III_oxidase, rSAM_horseshoe, HemN_C, rSAM, Elp3/MiaB/NifB	FALSE	FALSE
17	50484442	50484545	RSAD1	ENSG00000136444	ENST00000258955	ENSE00003520720	50484442	50484545	8	0	2						IPR034505, IPR023404, IPR010723, IPR007197, IPR006638	Coproporphyrinogen-III_oxidase, rSAM_horseshoe, HemN_C, rSAM, Elp3/MiaB/NifB	FALSE	FALSE
17	50484744	50484861	RSAD1	ENSG00000136444	ENST00000258955	ENSE00001018465	50484744	50485974	9	2	-1						IPR034505, IPR023404, IPR010723, IPR007197, IPR006638	Coproporphyrinogen-III_oxidase, rSAM_horseshoe, HemN_C, rSAM, Elp3/MiaB/NifB	FALSE	FALSE
17	50483340	50483426	RSAD1	ENSG00000136444	ENST00000515221	ENSE00003567694	50483340	50483487	3	0	-1
17			RSAD1	ENSG00000136444	ENST00000515221	ENSE00002078979	50484442	50484642	4	-1	-1				TRUE
17			RSAD1	ENSG00000136444	ENST00000515221	ENSE00002073749	50484744	50484897	5	-1	-1
17	45061330	45061460	NMT1	ENSG00000136448	ENST00000258960	ENSE00001324312	45061317	45061460	1	-1	2						IPR022678, IPR022677, IPR022676, IPR016181	MyristoylCoA_TrFase_CS, MyristoylCoA_TrFase_C, MyristoylCoA_TrFase_N, Acyl_CoA_acyltransferase	FALSE	FALSE
17	45081644	45081752	NMT1	ENSG00000136448	ENST00000258960	ENSE00003502831	45081644	45081752	2	2	0						IPR022678, IPR022677, IPR022676, IPR016181	MyristoylCoA_TrFase_CS, MyristoylCoA_TrFase_C, MyristoylCoA_TrFase_N, Acyl_CoA_acyltransferase	FALSE	FALSE
17	45086508	45086652	NMT1	ENSG00000136448	ENST00000258960	ENSE00003757306	45086508	45086652	3	0	1						IPR022678, IPR022677, IPR022676, IPR016181	MyristoylCoA_TrFase_CS, MyristoylCoA_TrFase_C, MyristoylCoA_TrFase_N, Acyl_CoA_acyltransferase	FALSE	FALSE
17	45093685	45093803	NMT1	ENSG00000136448	ENST00000258960	ENSE00003508155	45093685	45093803	4	1	0						IPR022678, IPR022677, IPR022676, IPR016181	MyristoylCoA_TrFase_CS, MyristoylCoA_TrFase_C, MyristoylCoA_TrFase_N, Acyl_CoA_acyltransferase	FALSE	FALSE
17	45096194	45096285	NMT1	ENSG00000136448	ENST00000258960	ENSE00003482903	45096194	45096285	5	0	2						IPR022678, IPR022677, IPR022676, IPR016181	MyristoylCoA_TrFase_CS, MyristoylCoA_TrFase_C, MyristoylCoA_TrFase_N, Acyl_CoA_acyltransferase	FALSE	FALSE
17	45097128	45097244	NMT1	ENSG00000136448	ENST00000258960	ENSE00003657919	45097128	45097244	6	2	2			TRUE			IPR022678, IPR022677, IPR022676, IPR016181	MyristoylCoA_TrFase_CS, MyristoylCoA_TrFase_C, MyristoylCoA_TrFase_N, Acyl_CoA_acyltransferase	FALSE	FALSE
17	45098382	45098552	NMT1	ENSG00000136448	ENST00000258960	ENSE00003530469	45098382	45098552	7	2	2			TRUE			IPR022678, IPR022677, IPR022676, IPR016181	MyristoylCoA_TrFase_CS, MyristoylCoA_TrFase_C, MyristoylCoA_TrFase_N, Acyl_CoA_acyltransferase	FALSE	FALSE
17	45099405	45099513	NMT1	ENSG00000136448	ENST00000258960	ENSE00003895401	45099405	45099513	8	2	0						IPR022678, IPR022677, IPR022676, IPR016181	MyristoylCoA_TrFase_CS, MyristoylCoA_TrFase_C, MyristoylCoA_TrFase_N, Acyl_CoA_acyltransferase	FALSE	FALSE
17	45102951	45103121	NMT1	ENSG00000136448	ENST00000258960	ENSE00003889170	45102951	45103121	9	0	0	TRUE					IPR022678, IPR022677, IPR022676, IPR016181	MyristoylCoA_TrFase_CS, MyristoylCoA_TrFase_C, MyristoylCoA_TrFase_N, Acyl_CoA_acyltransferase	FALSE	FALSE
17	45103709	45103876	NMT1	ENSG00000136448	ENST00000258960	ENSE00003894395	45103709	45103876	10	0	0	TRUE					IPR022678, IPR022677, IPR022676, IPR016181	MyristoylCoA_TrFase_CS, MyristoylCoA_TrFase_C, MyristoylCoA_TrFase_N, Acyl_CoA_acyltransferase	FALSE	FALSE
17	45104859	45104996	NMT1	ENSG00000136448	ENST00000258960	ENSE00003892102	45104859	45104996	11	0	0	TRUE					IPR022678, IPR022677, IPR022676, IPR016181	MyristoylCoA_TrFase_CS, MyristoylCoA_TrFase_C, MyristoylCoA_TrFase_N, Acyl_CoA_acyltransferase	FALSE	FALSE
17	45105619	45105639	NMT1	ENSG00000136448	ENST00000258960	ENSE00003889006	45105619	45109016	12	0	-1						IPR022678, IPR022677, IPR022676, IPR016181	MyristoylCoA_TrFase_CS, MyristoylCoA_TrFase_C, MyristoylCoA_TrFase_N, Acyl_CoA_acyltransferase	FALSE	FALSE
17	45061330	45061460	NMT1	ENSG00000136448	ENST00000543908	ENSE00002310183	45061320	45061460	1	-1	2
17	45096194	45096222	NMT1	ENSG00000136448	ENST00000543908	ENSE00003472270	45096194	45096285	4	1	-1
17			NMT1	ENSG00000136448	ENST00000543908	ENSE00003607442	45097128	45097244	5	-1	-1				TRUE
17			NMT1	ENSG00000136448	ENST00000543908	ENSE00002235978	45098382	45098843	6	-1	-1
17	45061334	45061460	NMT1	ENSG00000136448	ENST00000585561	ENSE00003516665	45061334	45061460	1	1	2
17	45083658	45083687	NMT1	ENSG00000136448	ENST00000585561	ENSE00002865697	45083658	45083755	3	0	-1
17			NMT1	ENSG00000136448	ENST00000585561	ENSE00003516529	45086508	45086652	4	-1	-1				TRUE
17			NMT1	ENSG00000136448	ENST00000585561	ENSE00003484461	45093685	45093803	5	-1	-1				TRUE
17			NMT1	ENSG00000136448	ENST00000585561	ENSE00003542284	45096194	45096285	6	-1	-1
17	45061330	45061460	NMT1	ENSG00000136448	ENST00000590310	ENSE00003907717	45061301	45061460	1	-1	2						IPR022678, IPR022676, IPR016181	MyristoylCoA_TrFase_CS, MyristoylCoA_TrFase_N, Acyl_CoA_acyltransferase	FALSE	FALSE
17	45099405	45099702	NMT1	ENSG00000136448	ENST00000590310	ENSE00002871264	45099405	45099819	8	2	-1						IPR022678, IPR022676, IPR016181	MyristoylCoA_TrFase_CS, MyristoylCoA_TrFase_N, Acyl_CoA_acyltransferase	FALSE	FALSE
17			NMT1	ENSG00000136448	ENST00000592654	ENSE00002770737	45061679	45061910	1	-1	-1						IPR022678, IPR022677, IPR022676, IPR016181	MyristoylCoA_TrFase_CS, MyristoylCoA_TrFase_C, MyristoylCoA_TrFase_N, Acyl_CoA_acyltransferase	FALSE	FALSE
17	45105619	45105639	NMT1	ENSG00000136448	ENST00000592654	ENSE00002786468	45105619	45105986	12	0	-1						IPR022678, IPR022677, IPR022676, IPR016181	MyristoylCoA_TrFase_CS, MyristoylCoA_TrFase_C, MyristoylCoA_TrFase_N, Acyl_CoA_acyltransferase	FALSE	FALSE
17			NMT1	ENSG00000136448	ENST00000592782	ENSE00002815850	45051610	45051693	1	-1	-1				TRUE		IPR022678, IPR022677, IPR022676, IPR016181	MyristoylCoA_TrFase_CS, MyristoylCoA_TrFase_C, MyristoylCoA_TrFase_N, Acyl_CoA_acyltransferase	FALSE	FALSE
17	45061330	45061460	NMT1	ENSG00000136448	ENST00000592782	ENSE00002903320	45061283	45061460	2	-1	2						IPR022678, IPR022677, IPR022676, IPR016181	MyristoylCoA_TrFase_CS, MyristoylCoA_TrFase_C, MyristoylCoA_TrFase_N, Acyl_CoA_acyltransferase	FALSE	FALSE
17	45061330	45061460	NMT1	ENSG00000136448	ENST00000677949	ENSE00003908182	45061304	45061460	1	-1	2						IPR022678, IPR022677, IPR022676, IPR016181	MyristoylCoA_TrFase_CS, MyristoylCoA_TrFase_C, MyristoylCoA_TrFase_N, Acyl_CoA_acyltransferase	FALSE	FALSE
17	45104859	45105011	NMT1	ENSG00000136448	ENST00000677949	ENSE00003906139	45104859	45105960	11	0	-1						IPR022678, IPR022677, IPR022676, IPR016181	MyristoylCoA_TrFase_CS, MyristoylCoA_TrFase_C, MyristoylCoA_TrFase_N, Acyl_CoA_acyltransferase	FALSE	FALSE
17			NMT1	ENSG00000136448	ENST00000678938	ENSE00003909980	44957992	44958062	1	-1	-1				TRUE		IPR022678, IPR022677, IPR022676, IPR016181	MyristoylCoA_TrFase_CS, MyristoylCoA_TrFase_C, MyristoylCoA_TrFase_N, Acyl_CoA_acyltransferase	FALSE	FALSE
17			NMT1	ENSG00000136448	ENST00000678938	ENSE00003508836	45081644	45081752	2	-1	-1						IPR022678, IPR022677, IPR022676, IPR016181	MyristoylCoA_TrFase_CS, MyristoylCoA_TrFase_C, MyristoylCoA_TrFase_N, Acyl_CoA_acyltransferase	FALSE	FALSE
17	45105619	45105639	NMT1	ENSG00000136448	ENST00000678938	ENSE00003908699	45105619	45108989	12	0	-1						IPR022678, IPR022677, IPR022676, IPR016181	MyristoylCoA_TrFase_CS, MyristoylCoA_TrFase_C, MyristoylCoA_TrFase_N, Acyl_CoA_acyltransferase	FALSE	FALSE
17	50508675	50508750	MYCBPAP	ENSG00000136449	ENST00000323776	ENSE00003891376	50508439	50508750	1	-1	1						IPR032707	MYCBPAP	FALSE	FALSE
17	50516570	50516697	MYCBPAP	ENSG00000136449	ENST00000323776	ENSE00003575314	50516570	50516697	2	1	0						IPR032707	MYCBPAP	FALSE	FALSE
17	50517293	50517452	MYCBPAP	ENSG00000136449	ENST00000323776	ENSE00003568946	50517293	50517452	3	0	1						IPR032707	MYCBPAP	FALSE	FALSE
17	50517595	50517698	MYCBPAP	ENSG00000136449	ENST00000323776	ENSE00003668683	50517595	50517698	4	1	0						IPR032707	MYCBPAP	FALSE	FALSE
17	50518541	50518724	MYCBPAP	ENSG00000136449	ENST00000323776	ENSE00003568899	50518541	50518724	5	0	1						IPR032707	MYCBPAP	FALSE	FALSE
17	50518974	50519089	MYCBPAP	ENSG00000136449	ENST00000323776	ENSE00003787208	50518974	50519089	6	1	0						IPR032707	MYCBPAP	FALSE	FALSE
17	50519640	50519787	MYCBPAP	ENSG00000136449	ENST00000323776	ENSE00003467574	50519640	50519787	7	0	1						IPR032707	MYCBPAP	FALSE	FALSE
17	50521110	50521225	MYCBPAP	ENSG00000136449	ENST00000323776	ENSE00003522132	50521110	50521225	8	1	0						IPR032707	MYCBPAP	FALSE	FALSE
17	50521316	50521431	MYCBPAP	ENSG00000136449	ENST00000323776	ENSE00003468127	50521316	50521431	9	0	2						IPR032707	MYCBPAP	FALSE	FALSE
17	50521973	50522081	MYCBPAP	ENSG00000136449	ENST00000323776	ENSE00003650471	50521973	50522081	10	2	0						IPR032707	MYCBPAP	FALSE	FALSE
17	50522939	50523128	MYCBPAP	ENSG00000136449	ENST00000323776	ENSE00000819912	50522939	50523128	11	0	1						IPR032707	MYCBPAP	FALSE	FALSE
17	50523597	50523784	MYCBPAP	ENSG00000136449	ENST00000323776	ENSE00000819913	50523597	50523784	12	1	0						IPR032707	MYCBPAP	FALSE	FALSE
17	50524877	50525023	MYCBPAP	ENSG00000136449	ENST00000323776	ENSE00000819914	50524877	50525023	13	0	0	TRUE					IPR032707	MYCBPAP	FALSE	FALSE
17	50525881	50526267	MYCBPAP	ENSG00000136449	ENST00000323776	ENSE00000737117	50525881	50526267	14	0	0	TRUE					IPR032707	MYCBPAP	FALSE	FALSE
17	50527287	50527408	MYCBPAP	ENSG00000136449	ENST00000323776	ENSE00000737124	50527287	50527408	15	0	2						IPR032707	MYCBPAP	FALSE	FALSE
17	50528155	50528270	MYCBPAP	ENSG00000136449	ENST00000323776	ENSE00003559139	50528155	50528270	16	2	1						IPR032707	MYCBPAP	FALSE	FALSE
17	50528695	50528840	MYCBPAP	ENSG00000136449	ENST00000323776	ENSE00003603176	50528695	50528840	17	1	0						IPR032707	MYCBPAP	FALSE	FALSE
17	50529018	50529188	MYCBPAP	ENSG00000136449	ENST00000323776	ENSE00000737139	50529018	50529188	18	0	0	TRUE					IPR032707	MYCBPAP	FALSE	FALSE
17	50531327	50531428	MYCBPAP	ENSG00000136449	ENST00000323776	ENSE00003679169	50531327	50531501	19	0	-1						IPR032707	MYCBPAP	FALSE	FALSE
17	50508657	50508750	MYCBPAP	ENSG00000136449	ENST00000436259	ENSE00001741218	50508384	50508750	1	-1	1						IPR032707	MYCBPAP	FALSE	FALSE
17	50529765	50529824	MYCBPAP	ENSG00000136449	ENST00000436259	ENSE00001767819	50529765	50529824	19	0	0						IPR032707	MYCBPAP	FALSE	FALSE
17	50530213	50530239	MYCBPAP	ENSG00000136449	ENST00000436259	ENSE00003737021	50530213	50530239	20	0	0						IPR032707	MYCBPAP	FALSE	FALSE
17	58006944	58007137	SRSF1	ENSG00000136450	ENST00000258962	ENSE00003685625	58006944	58007246	1	-1	2						IPR035979, IPR034520, IPR029538, IPR012677	RBD_domain_sf, SRSF1_RRM1, SRSF1, Nucleotide-bd_a/b_plait_sf	FALSE	FALSE
17	58006343	58006527	SRSF1	ENSG00000136450	ENST00000258962	ENSE00003493110	58006343	58006527	2	2	1						IPR035979, IPR034520, IPR029538, IPR012677	RBD_domain_sf, SRSF1_RRM1, SRSF1, Nucleotide-bd_a/b_plait_sf	FALSE	FALSE
17	58005801	58005973	SRSF1	ENSG00000136450	ENST00000258962	ENSE00003674217	58005801	58005973	3	1	0						IPR035979, IPR034520, IPR029538, IPR012677	RBD_domain_sf, SRSF1_RRM1, SRSF1, Nucleotide-bd_a/b_plait_sf	FALSE	FALSE
17	58005406	58005600	SRSF1	ENSG00000136450	ENST00000258962	ENSE00003656061	58000919	58005600	4	0	-1						IPR035979, IPR034520, IPR029538, IPR012677	RBD_domain_sf, SRSF1_RRM1, SRSF1, Nucleotide-bd_a/b_plait_sf	FALSE	FALSE
17	58006944	58007137	SRSF1	ENSG00000136450	ENST00000581979	ENSE00002712777	58006944	58007232	1	-1	2
17	58005747	58005973	SRSF1	ENSG00000136450	ENST00000581979	ENSE00002697284	58004923	58005973	3	1	-1
17			SRSF1	ENSG00000136450	ENST00000581979	ENSE00002722363	58003807	58004001	4	-1	-1
17	58006944	58007137	SRSF1	ENSG00000136450	ENST00000582730	ENSE00002702542	58006944	58007261	1	-1	2						IPR035979, IPR034520, IPR029538, IPR012677	RBD_domain_sf, SRSF1_RRM1, SRSF1, Nucleotide-bd_a/b_plait_sf	FALSE	FALSE
17	58005747	58005973	SRSF1	ENSG00000136450	ENST00000582730	ENSE00002719051	58003360	58005973	3	1	-1						IPR035979, IPR034520, IPR029538, IPR012677	RBD_domain_sf, SRSF1_RRM1, SRSF1, Nucleotide-bd_a/b_plait_sf	FALSE	FALSE
17	58006940	58007137	SRSF1	ENSG00000136450	ENST00000583741	ENSE00002691341	58006907	58007261	1	-1	-1				TRUE
17			SRSF1	ENSG00000136450	ENST00000583741	ENSE00003522336	58006343	58006527	2	-1	-1				TRUE
17			SRSF1	ENSG00000136450	ENST00000583741	ENSE00003661455	58005801	58005973	3	-1	-1				TRUE
17			SRSF1	ENSG00000136450	ENST00000583741	ENSE00003533336	58004849	58005600	4	-1	-1
17	58006343	58006405	SRSF1	ENSG00000136450	ENST00000584668	ENSE00002685691	58006343	58006405	1	1	1
17	58005406	58005600	SRSF1	ENSG00000136450	ENST00000584668	ENSE00002701472	58005398	58005600	3	0	-1
17			SRSF1	ENSG00000136450	ENST00000584668	ENSE00002692177	58004923	58005041	4	-1	-1				TRUE
17			SRSF1	ENSG00000136450	ENST00000584668	ENSE00002707560	58003802	58004001	5	-1	-1
17	58005414	58005600	SRSF1	ENSG00000136450	ENST00000584773	ENSE00002728549	58005414	58005600	4	0	1						IPR035979, IPR034520, IPR029538, IPR012677	RBD_domain_sf, SRSF1_RRM1, SRSF1, Nucleotide-bd_a/b_plait_sf	FALSE	FALSE
17	58005019	58005041	SRSF1	ENSG00000136450	ENST00000584773	ENSE00002717114	58004588	58005041	5	1	-1						IPR035979, IPR034520, IPR029538, IPR012677	RBD_domain_sf, SRSF1_RRM1, SRSF1, Nucleotide-bd_a/b_plait_sf	FALSE	FALSE
17	58006944	58007137	SRSF1	ENSG00000136450	ENST00000585096	ENSE00002688670	58006944	58007273	1	-1	2						IPR035979, IPR029538, IPR012677	RBD_domain_sf, SRSF1, Nucleotide-bd_a/b_plait_sf	FALSE	FALSE
17	58006510	58006527	SRSF1	ENSG00000136450	ENST00000585096	ENSE00002717035	58006510	58006527	2	2	2			TRUE			IPR035979, IPR029538, IPR012677	RBD_domain_sf, SRSF1, Nucleotide-bd_a/b_plait_sf	FALSE	FALSE
17	58005032	58005041	SRSF1	ENSG00000136450	ENST00000585096	ENSE00002730537	58004822	58005041	3	2	-1						IPR035979, IPR029538, IPR012677	RBD_domain_sf, SRSF1, Nucleotide-bd_a/b_plait_sf	FALSE	FALSE
17	57982699	57982864	VEZF1	ENSG00000136451	ENST00000258963	ENSE00002709698	57982699	57982864	1	1	2						IPR036236	Znf_C2H2_sf	FALSE	FALSE
17	57981873	57981936	VEZF1	ENSG00000136451	ENST00000258963	ENSE00000925163	57981873	57981936	2	2	0						IPR036236	Znf_C2H2_sf	FALSE	FALSE
17	57980603	57980804	VEZF1	ENSG00000136451	ENST00000258963	ENSE00002704622	57980603	57980804	3	0	1						IPR036236	Znf_C2H2_sf	FALSE	FALSE
17	57979152	57979313	VEZF1	ENSG00000136451	ENST00000258963	ENSE00000925161	57979152	57979313	4	1	1		TRUE				IPR036236	Znf_C2H2_sf	FALSE	FALSE
17	57974473	57974900	VEZF1	ENSG00000136451	ENST00000258963	ENSE00001214213	57971547	57974900	5	1	-1						IPR036236	Znf_C2H2_sf	FALSE	FALSE
17	57988079	57988111	VEZF1	ENSG00000136451	ENST00000581208	ENSE00002726830	57988079	57988254	1	-1	0						IPR036236	Znf_C2H2_sf	FALSE	FALSE
17	57982699	57983393	VEZF1	ENSG00000136451	ENST00000581208	ENSE00001214198	57982699	57983393	2	0	2						IPR036236	Znf_C2H2_sf	FALSE	FALSE
17	57980603	57980786	VEZF1	ENSG00000136451	ENST00000581208	ENSE00000925162	57980603	57980786	4	0	1						IPR036236	Znf_C2H2_sf	FALSE	FALSE
17	57974473	57974900	VEZF1	ENSG00000136451	ENST00000581208	ENSE00003846085	57971552	57974900	6	1	-1						IPR036236	Znf_C2H2_sf	FALSE	FALSE
17	57985254	57985259	VEZF1	ENSG00000136451	ENST00000584396	ENSE00002716152	57985254	57985348	1	-1	0						IPR036236	Znf_C2H2_sf	FALSE	FALSE
17	57974473	57974900	VEZF1	ENSG00000136451	ENST00000584396	ENSE00002708338	57973759	57974900	6	1	-1						IPR036236	Znf_C2H2_sf	FALSE	FALSE
17	50468040	50468813	CHAD	ENSG00000136457	ENST00000258969	ENSE00001109737	50468040	50468906	1	-1	0						IPR032675, IPR003591, IPR001611, IPR000483	LRR_dom_sf, Leu-rich_rpt_typical-subtyp, Leu-rich_rpt, Cys-rich_flank_reg_C	FALSE	FALSE
17	50465707	50465870	CHAD	ENSG00000136457	ENST00000258969	ENSE00000737048	50465707	50465870	2	0	2						IPR032675, IPR003591, IPR001611, IPR000483	LRR_dom_sf, Leu-rich_rpt_typical-subtyp, Leu-rich_rpt, Cys-rich_flank_reg_C	FALSE	FALSE
17	50465298	50465439	CHAD	ENSG00000136457	ENST00000258969	ENSE00002029602	50465283	50465439	3	2	-1						IPR032675, IPR003591, IPR001611, IPR000483	LRR_dom_sf, Leu-rich_rpt_typical-subtyp, Leu-rich_rpt, Cys-rich_flank_reg_C	FALSE	FALSE
17			CHAD	ENSG00000136457	ENST00000258969	ENSE00002036445	50464499	50465049	4	-1	-1						IPR032675, IPR003591, IPR001611, IPR000483	LRR_dom_sf, Leu-rich_rpt_typical-subtyp, Leu-rich_rpt, Cys-rich_flank_reg_C	FALSE	FALSE
17	50468040	50468813	CHAD	ENSG00000136457	ENST00000508540	ENSE00002077386	50468040	50468880	1	-1	0						IPR032675, IPR003591, IPR001611, IPR000483	LRR_dom_sf, Leu-rich_rpt_typical-subtyp, Leu-rich_rpt, Cys-rich_flank_reg_C	FALSE	FALSE
17	50465298	50465439	CHAD	ENSG00000136457	ENST00000508540	ENSE00001109738	50465294	50465439	3	2	-1						IPR032675, IPR003591, IPR001611, IPR000483	LRR_dom_sf, Leu-rich_rpt_typical-subtyp, Leu-rich_rpt, Cys-rich_flank_reg_C	FALSE	FALSE
17			CHAD	ENSG00000136457	ENST00000508540	ENSE00002082736	50464496	50465049	4	-1	-1						IPR032675, IPR003591, IPR001611, IPR000483	LRR_dom_sf, Leu-rich_rpt_typical-subtyp, Leu-rich_rpt, Cys-rich_flank_reg_C	FALSE	FALSE
17	63601084	63601363	TACO1	ENSG00000136463	ENST00000258975	ENSE00001180561	63600895	63601363	1	-1	1						IPR029072, IPR026564, IPR017856	YebC-like, Transcrip_reg_TACO1-like_dom3, Integrase-like_N	FALSE	FALSE
17	63604534	63604640	TACO1	ENSG00000136463	ENST00000258975	ENSE00003547115	63604534	63604640	2	1	0						IPR029072, IPR026564, IPR017856	YebC-like, Transcrip_reg_TACO1-like_dom3, Integrase-like_N	FALSE	FALSE
17	63606313	63606440	TACO1	ENSG00000136463	ENST00000258975	ENSE00001258995	63606313	63606440	3	0	2						IPR029072, IPR026564, IPR017856	YebC-like, Transcrip_reg_TACO1-like_dom3, Integrase-like_N	FALSE	FALSE
17	63607287	63607464	TACO1	ENSG00000136463	ENST00000258975	ENSE00001136876	63607287	63607464	4	2	0						IPR029072, IPR026564, IPR017856	YebC-like, Transcrip_reg_TACO1-like_dom3, Integrase-like_N	FALSE	FALSE
17	63607802	63608002	TACO1	ENSG00000136463	ENST00000258975	ENSE00002696776	63607802	63608365	5	0	-1						IPR029072, IPR026564, IPR017856	YebC-like, Transcrip_reg_TACO1-like_dom3, Integrase-like_N	FALSE	FALSE
17			TEX2	ENSG00000136478	ENST00000258991	ENSE00002703636	64263168	64263227	1	-1	-1				TRUE
17	64212574	64214217	TEX2	ENSG00000136478	ENST00000258991	ENSE00001324420	64212574	64214242	2	-1	0
17	64194895	64195095	TEX2	ENSG00000136478	ENST00000258991	ENSE00001105460	64194895	64195095	3	0	0	TRUE
17	64193559	64193889	TEX2	ENSG00000136478	ENST00000258991	ENSE00001105464	64193559	64193889	4	0	1
17	64188168	64188436	TEX2	ENSG00000136478	ENST00000258991	ENSE00001222967	64188168	64188436	5	1	0
17	64177325	64177471	TEX2	ENSG00000136478	ENST00000258991	ENSE00003618701	64177325	64177471	6	0	0	TRUE
17	64171100	64171199	TEX2	ENSG00000136478	ENST00000258991	ENSE00003602272	64171100	64171199	7	0	1
17	64160801	64160933	TEX2	ENSG00000136478	ENST00000258991	ENSE00001105473	64160801	64160933	8	1	2
17	64154842	64154967	TEX2	ENSG00000136478	ENST00000258991	ENSE00003491613	64154842	64154967	9	2	2			TRUE
17	64152945	64153154	TEX2	ENSG00000136478	ENST00000258991	ENSE00003498162	64152945	64153154	10	2	2			TRUE
17	64150841	64150961	TEX2	ENSG00000136478	ENST00000258991	ENSE00000742443	64150841	64150961	11	2	0
17	64148969	64149091	TEX2	ENSG00000136478	ENST00000258991	ENSE00000947953	64147227	64149091	12	0	-1
17			TEX2	ENSG00000136478	ENST00000583097	ENSE00002717100	64230609	64230756	1	-1	-1
17	64188168	64188415	TEX2	ENSG00000136478	ENST00000583097	ENSE00002687435	64188168	64188415	5	1	0
17	64148969	64149091	TEX2	ENSG00000136478	ENST00000583097	ENSE00002731801	64147674	64149091	12	0	-1
17	64212574	64212719	TEX2	ENSG00000136478	ENST00000583501	ENSE00002699406	64212574	64212719	1	1	0
17	64154842	64154961	TEX2	ENSG00000136478	ENST00000583501	ENSE00002716300	64154842	64154961	8	2	2
17	64148969	64149091	TEX2	ENSG00000136478	ENST00000583501	ENSE00002695308	64148883	64149091	11	0	-1
17			TEX2	ENSG00000136478	ENST00000584379	ENSE00001303179	64263168	64263260	1	-1	-1
17	64193563	64193889	TEX2	ENSG00000136478	ENST00000615733	ENSE00003731809	64193563	64193889	4	0	0
17	64188419	64188421	TEX2	ENSG00000136478	ENST00000615733	ENSE00003736577	64188419	64188421	5	0	0	TRUE
17	64188406	64188417	TEX2	ENSG00000136478	ENST00000615733	ENSE00003750057	64188406	64188417	6	0	0	TRUE
17	64188168	64188404	TEX2	ENSG00000136478	ENST00000615733	ENSE00003736792	64188168	64188404	7	0	0
17	63550678	63550815	DCAF7	ENSG00000136485	ENST00000415273	ENSE00002214969	63550500	63550815	1	-1	0						IPR036322, IPR019775, IPR017986, IPR015943	WD40_repeat_dom_sf, WD40_repeat_CS, WD40_repeat_dom, WD40/YVTN_repeat-like_dom_sf	FALSE	FALSE
17	63585211	63585328	DCAF7	ENSG00000136485	ENST00000415273	ENSE00003463995	63585211	63585328	2	0	1						IPR036322, IPR019775, IPR017986, IPR015943	WD40_repeat_dom_sf, WD40_repeat_CS, WD40_repeat_dom, WD40/YVTN_repeat-like_dom_sf	FALSE	FALSE
17	63589000	63589172	DCAF7	ENSG00000136485	ENST00000415273	ENSE00001757184	63589000	63589785	3	1	-1						IPR036322, IPR019775, IPR017986, IPR015943	WD40_repeat_dom_sf, WD40_repeat_CS, WD40_repeat_dom, WD40/YVTN_repeat-like_dom_sf	FALSE	FALSE
17	63550678	63550815	DCAF7	ENSG00000136485	ENST00000431926	ENSE00003625632	63550482	63550815	1	-1	0
17	63578470	63578628	DCAF7	ENSG00000136485	ENST00000431926	ENSE00003602780	63578470	63578628	2	0	0	TRUE					IPR036322, IPR019775, IPR017986, IPR015943	WD40_repeat_dom_sf, WD40_repeat_CS, WD40_repeat_dom, WD40/YVTN_repeat-like_dom_sf	FALSE	FALSE
17	63579337	63579448	DCAF7	ENSG00000136485	ENST00000431926	ENSE00003555369	63579337	63579448	3	0	1						IPR036322, IPR019775, IPR017986, IPR015943	WD40_repeat_dom_sf, WD40_repeat_CS, WD40_repeat_dom, WD40/YVTN_repeat-like_dom_sf	FALSE	FALSE
17	63579825	63579943	DCAF7	ENSG00000136485	ENST00000431926	ENSE00001781109	63579825	63579943	4	1	0						IPR036322, IPR019775, IPR017986, IPR015943	WD40_repeat_dom_sf, WD40_repeat_CS, WD40_repeat_dom, WD40/YVTN_repeat-like_dom_sf	FALSE	FALSE
17	63583502	63583711	DCAF7	ENSG00000136485	ENST00000431926	ENSE00003743456	63583502	63583711	5	0	0						IPR036322, IPR019775, IPR017986, IPR015943	WD40_repeat_dom_sf, WD40_repeat_CS, WD40_repeat_dom, WD40/YVTN_repeat-like_dom_sf	FALSE	FALSE
17	63589000	63589172	DCAF7	ENSG00000136485	ENST00000431926	ENSE00003736353	63589000	63589237	7	1	-1
17			DCAF7	ENSG00000136485	ENST00000431926	ENSE00003720583	63594203	63594279	8	-1	-1
17	63550678	63550815	DCAF7	ENSG00000136485	ENST00000614556	ENSE00003729760	63550477	63550815	1	-1	0						IPR036322, IPR019775, IPR017986, IPR015943	WD40_repeat_dom_sf, WD40_repeat_CS, WD40_repeat_dom, WD40/YVTN_repeat-like_dom_sf	FALSE	FALSE
17	63589000	63589172	DCAF7	ENSG00000136485	ENST00000614556	ENSE00001758950	63589000	63594266	7	1	-1						IPR036322, IPR019775, IPR017986, IPR015943	WD40_repeat_dom_sf, WD40_repeat_CS, WD40_repeat_dom, WD40/YVTN_repeat-like_dom_sf	FALSE	FALSE
17	63550678	63550815	DCAF7	ENSG00000136485	ENST00000615512	ENSE00003749671	63550547	63550815	1	-1	0						IPR036322, IPR015943	WD40_repeat_dom_sf, WD40/YVTN_repeat-like_dom_sf	FALSE	FALSE
17	63585211	63585251	DCAF7	ENSG00000136485	ENST00000615512	ENSE00003745649	63585211	63585251	5	0	2						IPR036322, IPR015943	WD40_repeat_dom_sf, WD40/YVTN_repeat-like_dom_sf	FALSE	FALSE
17	63881792	63881801	GH2	ENSG00000136487	ENST00000332800	ENSE00002552221	63881792	63881935	1	-1	1						IPR018116, IPR009079	Somatotropin_CS, 4_helix_cytokine-like_core	FALSE	FALSE
17	63881359	63881519	GH2	ENSG00000136487	ENST00000332800	ENSE00002457996	63881359	63881519	2	1	0						IPR018116, IPR009079	Somatotropin_CS, 4_helix_cytokine-like_core	FALSE	FALSE
17	63881029	63881148	GH2	ENSG00000136487	ENST00000332800	ENSE00002225272	63881029	63881148	3	0	0	TRUE					IPR018116, IPR009079	Somatotropin_CS, 4_helix_cytokine-like_core	FALSE	FALSE
17	63880457	63880936	GH2	ENSG00000136487	ENST00000332800	ENSE00002563835	63880224	63880936	4	0	-1						IPR018116, IPR009079	Somatotropin_CS, 4_helix_cytokine-like_core	FALSE	FALSE
17	63881792	63881801	GH2	ENSG00000136487	ENST00000423893	ENSE00003844433	63881792	63881944	1	-1	1						IPR018116, IPR009079	Somatotropin_CS, 4_helix_cytokine-like_core	FALSE	FALSE
17	63880772	63880936	GH2	ENSG00000136487	ENST00000423893	ENSE00002443150	63880772	63880936	4	0	0						IPR018116, IPR009079	Somatotropin_CS, 4_helix_cytokine-like_core	FALSE	FALSE
17	63880321	63880518	GH2	ENSG00000136487	ENST00000423893	ENSE00003728271	63880215	63880518	5	0	-1						IPR018116, IPR009079	Somatotropin_CS, 4_helix_cytokine-like_core	FALSE	FALSE
17	63881792	63881801	GH2	ENSG00000136487	ENST00000449787	ENSE00002570681	63881792	63881842	1	-1	1						IPR018116, IPR009079	Somatotropin_CS, 4_helix_cytokine-like_core	FALSE	FALSE
17	63881029	63881103	GH2	ENSG00000136487	ENST00000449787	ENSE00001726712	63881029	63881103	3	0	0						IPR018116, IPR009079	Somatotropin_CS, 4_helix_cytokine-like_core	FALSE	FALSE
17	63880321	63880518	GH2	ENSG00000136487	ENST00000449787	ENSE00003499926	63880218	63880518	5	0	-1						IPR018116, IPR009079	Somatotropin_CS, 4_helix_cytokine-like_core	FALSE	FALSE
17	63880776	63880936	GH2	ENSG00000136487	ENST00000456543	ENSE00002293916	63880776	63880936	4	0	2						IPR018116, IPR009079	Somatotropin_CS, 4_helix_cytokine-like_core	FALSE	FALSE
17	63880233	63880518	GH2	ENSG00000136487	ENST00000456543	ENSE00003524973	63880218	63880518	5	2	-1						IPR018116, IPR009079	Somatotropin_CS, 4_helix_cytokine-like_core	FALSE	FALSE
17	63881792	63881801	GH2	ENSG00000136487	ENST00000622506	ENSE00002499552	63881792	63881863	1	-1	1						IPR018116, IPR009079	Somatotropin_CS, 4_helix_cytokine-like_core	FALSE	FALSE
17	63896502	63896511	CSH1	ENSG00000136488	ENST00000316193	ENSE00002504378	63896502	63896574	1	-1	1						IPR018116, IPR009079	Somatotropin_CS, 4_helix_cytokine-like_core	FALSE	FALSE
17	63896075	63896235	CSH1	ENSG00000136488	ENST00000316193	ENSE00002522073	63896075	63896235	2	1	0						IPR018116, IPR009079	Somatotropin_CS, 4_helix_cytokine-like_core	FALSE	FALSE
17	63895731	63895850	CSH1	ENSG00000136488	ENST00000316193	ENSE00002449213	63895731	63895850	3	0	0	TRUE					IPR018116, IPR009079	Somatotropin_CS, 4_helix_cytokine-like_core	FALSE	FALSE
17	63895473	63895637	CSH1	ENSG00000136488	ENST00000316193	ENSE00002468625	63895473	63895637	4	0	0	TRUE					IPR018116, IPR009079	Somatotropin_CS, 4_helix_cytokine-like_core	FALSE	FALSE
17	63895022	63895219	CSH1	ENSG00000136488	ENST00000316193	ENSE00002559899	63894918	63895219	5	0	-1						IPR018116, IPR009079	Somatotropin_CS, 4_helix_cytokine-like_core	FALSE	FALSE
17	63896502	63896511	CSH1	ENSG00000136488	ENST00000329882	ENSE00002558783	63896502	63896582	1	-1	1						IPR018116, IPR009079	Somatotropin_CS, 4_helix_cytokine-like_core	FALSE	FALSE
17	63895158	63895637	CSH1	ENSG00000136488	ENST00000329882	ENSE00002540767	63894927	63895637	4	0	-1						IPR018116, IPR009079	Somatotropin_CS, 4_helix_cytokine-like_core	FALSE	FALSE
17	63896502	63896511	CSH1	ENSG00000136488	ENST00000453363	ENSE00003724980	63896502	63896661	1	-1	1						IPR018116, IPR009079	Somatotropin_CS, 4_helix_cytokine-like_core	FALSE	FALSE
17	63895022	63895219	CSH1	ENSG00000136488	ENST00000453363	ENSE00003731341	63894909	63895219	3	0	-1						IPR018116, IPR009079	Somatotropin_CS, 4_helix_cytokine-like_core	FALSE	FALSE
17			CSH1	ENSG00000136488	ENST00000610991	ENSE00003733556	63896502	63896570	1	-1	-1				TRUE		IPR018116, IPR009079	Somatotropin_CS, 4_helix_cytokine-like_core	FALSE	FALSE
17	63895731	63895754	CSH1	ENSG00000136488	ENST00000610991	ENSE00003732808	63895731	63895850	2	-1	0						IPR018116, IPR009079	Somatotropin_CS, 4_helix_cytokine-like_core	FALSE	FALSE
17	63895022	63895219	CSH1	ENSG00000136488	ENST00000610991	ENSE00002717015	63894994	63895219	4	0	-1						IPR018116, IPR009079	Somatotropin_CS, 4_helix_cytokine-like_core	FALSE	FALSE
17			LIMD2	ENSG00000136490	ENST00000259006	ENSE00001374895	63700032	63700125	1	-1	-1				TRUE
17	63699257	63699298	LIMD2	ENSG00000136490	ENST00000259006	ENSE00003485978	63699257	63699348	2	-1	0
17	63699028	63699069	LIMD2	ENSG00000136490	ENST00000259006	ENSE00001249295	63699028	63699069	3	0	0	TRUE
17	63698799	63698938	LIMD2	ENSG00000136490	ENST00000259006	ENSE00003462804	63698799	63698938	4	0	2
17	63698552	63698711	LIMD2	ENSG00000136490	ENST00000259006	ENSE00001249271	63695888	63698711	5	2	-1
17			LIMD2	ENSG00000136490	ENST00000578061	ENSE00002733697	63699803	63699861	1	-1	-1
17	63698552	63698711	LIMD2	ENSG00000136490	ENST00000578061	ENSE00002720592	63698289	63698711	5	2	-1
17			LIMD2	ENSG00000136490	ENST00000578402	ENSE00002730407	63700369	63700685	1	-1	-1				TRUE
17	63699257	63699298	LIMD2	ENSG00000136490	ENST00000578402	ENSE00003550587	63699257	63699395	2	-1	0
17	63698552	63698711	LIMD2	ENSG00000136490	ENST00000578402	ENSE00003558100	63697816	63698711	5	2	-1
17			LIMD2	ENSG00000136490	ENST00000580222	ENSE00002719857	63700032	63700113	1	-1	-1				TRUE
17			LIMD2	ENSG00000136490	ENST00000580222	ENSE00003481578	63699257	63699395	2	-1	-1				TRUE
17	63698799	63698875	LIMD2	ENSG00000136490	ENST00000580222	ENSE00003590668	63698799	63698938	4	-1	2
17	63698552	63698711	LIMD2	ENSG00000136490	ENST00000580222	ENSE00002689359	63698497	63698711	5	2	-1
17			LIMD2	ENSG00000136490	ENST00000580222	ENSE00002711750	63698189	63698372	6	-1	-1
17			LIMD2	ENSG00000136490	ENST00000582055	ENSE00002696012	63699028	63699162	1	-1	-1
17	63698552	63698711	LIMD2	ENSG00000136490	ENST00000582055	ENSE00002712619	63698478	63698711	3	2	-1
17			LIMD2	ENSG00000136490	ENST00000583211	ENSE00002733795	63700032	63700132	1	-1	-1				TRUE
17			LIMD2	ENSG00000136490	ENST00000583211	ENSE00003566252	63699257	63699348	2	-1	-1				TRUE
17			LIMD2	ENSG00000136490	ENST00000583211	ENSE00002733026	63699028	63699113	3	-1	-1
17	63698552	63698711	LIMD2	ENSG00000136490	ENST00000583211	ENSE00002717700	63697833	63698711	5	2	-1
17			LIMD2	ENSG00000136490	ENST00000584645	ENSE00002698420	63700984	63701172	1	-1	-1
17	63698609	63698711	LIMD2	ENSG00000136490	ENST00000584645	ENSE00002733709	63698609	63698711	5	2	0
17			BRIP1	ENSG00000136492	ENST00000259008	ENSE00002726449	61863284	61863528	1	-1	-1						IPR027417, IPR014013, IPR014001, IPR013020, IPR010614, IPR006555	P-loop_NTPase, Helic_SF1/SF2_ATP-bd_DinG/Rad3, Helicase_ATP-bd, Rad3/Chl1-like, DEAD_2, ATP-dep_Helicase_C	FALSE	FALSE
17	61861447	61861539	BRIP1	ENSG00000136492	ENST00000259008	ENSE00001243809	61861447	61861569	2	-1	0						IPR027417, IPR014013, IPR014001, IPR013020, IPR010614, IPR006555	P-loop_NTPase, Helic_SF1/SF2_ATP-bd_DinG/Rad3, Helicase_ATP-bd, Rad3/Chl1-like, DEAD_2, ATP-dep_Helicase_C	FALSE	FALSE
17	61859796	61859907	BRIP1	ENSG00000136492	ENST00000259008	ENSE00000925250	61859796	61859907	3	0	1						IPR027417, IPR014013, IPR014001, IPR013020, IPR010614, IPR006555	P-loop_NTPase, Helic_SF1/SF2_ATP-bd_DinG/Rad3, Helicase_ATP-bd, Rad3/Chl1-like, DEAD_2, ATP-dep_Helicase_C	FALSE	FALSE
17	61857058	61857231	BRIP1	ENSG00000136492	ENST00000259008	ENSE00000925249	61857058	61857231	4	1	1		TRUE				IPR027417, IPR014013, IPR014001, IPR013020, IPR010614, IPR006555	P-loop_NTPase, Helic_SF1/SF2_ATP-bd_DinG/Rad3, Helicase_ATP-bd, Rad3/Chl1-like, DEAD_2, ATP-dep_Helicase_C	FALSE	FALSE
17	61849129	61849256	BRIP1	ENSG00000136492	ENST00000259008	ENSE00000925248	61849129	61849256	5	1	0						IPR027417, IPR014013, IPR014001, IPR013020, IPR010614, IPR006555	P-loop_NTPase, Helic_SF1/SF2_ATP-bd_DinG/Rad3, Helicase_ATP-bd, Rad3/Chl1-like, DEAD_2, ATP-dep_Helicase_C	FALSE	FALSE
17	61847101	61847220	BRIP1	ENSG00000136492	ENST00000259008	ENSE00000925247	61847101	61847220	6	0	0	TRUE					IPR027417, IPR014013, IPR014001, IPR013020, IPR010614, IPR006555	P-loop_NTPase, Helic_SF1/SF2_ATP-bd_DinG/Rad3, Helicase_ATP-bd, Rad3/Chl1-like, DEAD_2, ATP-dep_Helicase_C	FALSE	FALSE
17	61808467	61808757	BRIP1	ENSG00000136492	ENST00000259008	ENSE00000925246	61808467	61808757	7	0	0	TRUE					IPR027417, IPR014013, IPR014001, IPR013020, IPR010614, IPR006555	P-loop_NTPase, Helic_SF1/SF2_ATP-bd_DinG/Rad3, Helicase_ATP-bd, Rad3/Chl1-like, DEAD_2, ATP-dep_Helicase_C	FALSE	FALSE
17	61801253	61801474	BRIP1	ENSG00000136492	ENST00000259008	ENSE00000925245	61801253	61801474	8	0	0	TRUE					IPR027417, IPR014013, IPR014001, IPR013020, IPR010614, IPR006555	P-loop_NTPase, Helic_SF1/SF2_ATP-bd_DinG/Rad3, Helicase_ATP-bd, Rad3/Chl1-like, DEAD_2, ATP-dep_Helicase_C	FALSE	FALSE
17	61799100	61799299	BRIP1	ENSG00000136492	ENST00000259008	ENSE00000925244	61799100	61799299	9	0	2						IPR027417, IPR014013, IPR014001, IPR013020, IPR010614, IPR006555	P-loop_NTPase, Helic_SF1/SF2_ATP-bd_DinG/Rad3, Helicase_ATP-bd, Rad3/Chl1-like, DEAD_2, ATP-dep_Helicase_C	FALSE	FALSE
17	61793597	61793729	BRIP1	ENSG00000136492	ENST00000259008	ENSE00000925243	61793597	61793729	10	2	0						IPR027417, IPR014013, IPR014001, IPR013020, IPR010614, IPR006555	P-loop_NTPase, Helic_SF1/SF2_ATP-bd_DinG/Rad3, Helicase_ATP-bd, Rad3/Chl1-like, DEAD_2, ATP-dep_Helicase_C	FALSE	FALSE
17	61784270	61784424	BRIP1	ENSG00000136492	ENST00000259008	ENSE00000925242	61784270	61784424	11	0	2						IPR027417, IPR014013, IPR014001, IPR013020, IPR010614, IPR006555	P-loop_NTPase, Helic_SF1/SF2_ATP-bd_DinG/Rad3, Helicase_ATP-bd, Rad3/Chl1-like, DEAD_2, ATP-dep_Helicase_C	FALSE	FALSE
17	61780840	61781005	BRIP1	ENSG00000136492	ENST00000259008	ENSE00003492359	61780840	61781005	12	2	0						IPR027417, IPR014013, IPR014001, IPR013020, IPR010614, IPR006555	P-loop_NTPase, Helic_SF1/SF2_ATP-bd_DinG/Rad3, Helicase_ATP-bd, Rad3/Chl1-like, DEAD_2, ATP-dep_Helicase_C	FALSE	FALSE
17	61780261	61780401	BRIP1	ENSG00000136492	ENST00000259008	ENSE00003552454	61780261	61780401	13	0	0	TRUE					IPR027417, IPR014013, IPR014001, IPR013020, IPR010614, IPR006555	P-loop_NTPase, Helic_SF1/SF2_ATP-bd_DinG/Rad3, Helicase_ATP-bd, Rad3/Chl1-like, DEAD_2, ATP-dep_Helicase_C	FALSE	FALSE
17	61776401	61776562	BRIP1	ENSG00000136492	ENST00000259008	ENSE00003604244	61776401	61776562	14	0	0	TRUE					IPR027417, IPR014013, IPR014001, IPR013020, IPR010614, IPR006555	P-loop_NTPase, Helic_SF1/SF2_ATP-bd_DinG/Rad3, Helicase_ATP-bd, Rad3/Chl1-like, DEAD_2, ATP-dep_Helicase_C	FALSE	FALSE
17	61744432	61744591	BRIP1	ENSG00000136492	ENST00000259008	ENSE00000925238	61744432	61744591	15	0	1						IPR027417, IPR014013, IPR014001, IPR013020, IPR010614, IPR006555	P-loop_NTPase, Helic_SF1/SF2_ATP-bd_DinG/Rad3, Helicase_ATP-bd, Rad3/Chl1-like, DEAD_2, ATP-dep_Helicase_C	FALSE	FALSE
17	61743013	61743134	BRIP1	ENSG00000136492	ENST00000259008	ENSE00000925237	61743013	61743134	16	1	0						IPR027417, IPR014013, IPR014001, IPR013020, IPR010614, IPR006555	P-loop_NTPase, Helic_SF1/SF2_ATP-bd_DinG/Rad3, Helicase_ATP-bd, Rad3/Chl1-like, DEAD_2, ATP-dep_Helicase_C	FALSE	FALSE
17	61715951	61716063	BRIP1	ENSG00000136492	ENST00000259008	ENSE00000925236	61715951	61716063	17	0	2						IPR027417, IPR014013, IPR014001, IPR013020, IPR010614, IPR006555	P-loop_NTPase, Helic_SF1/SF2_ATP-bd_DinG/Rad3, Helicase_ATP-bd, Rad3/Chl1-like, DEAD_2, ATP-dep_Helicase_C	FALSE	FALSE
17	61693430	61693512	BRIP1	ENSG00000136492	ENST00000259008	ENSE00000925235	61693430	61693512	18	2	1						IPR027417, IPR014013, IPR014001, IPR013020, IPR010614, IPR006555	P-loop_NTPase, Helic_SF1/SF2_ATP-bd_DinG/Rad3, Helicase_ATP-bd, Rad3/Chl1-like, DEAD_2, ATP-dep_Helicase_C	FALSE	FALSE
17	61685836	61686165	BRIP1	ENSG00000136492	ENST00000259008	ENSE00000925234	61685836	61686165	19	1	1		TRUE				IPR027417, IPR014013, IPR014001, IPR013020, IPR010614, IPR006555	P-loop_NTPase, Helic_SF1/SF2_ATP-bd_DinG/Rad3, Helicase_ATP-bd, Rad3/Chl1-like, DEAD_2, ATP-dep_Helicase_C	FALSE	FALSE
17	61683296	61684140	BRIP1	ENSG00000136492	ENST00000259008	ENSE00001132193	61679139	61684140	20	1	-1						IPR027417, IPR014013, IPR014001, IPR013020, IPR010614, IPR006555	P-loop_NTPase, Helic_SF1/SF2_ATP-bd_DinG/Rad3, Helicase_ATP-bd, Rad3/Chl1-like, DEAD_2, ATP-dep_Helicase_C	FALSE	FALSE
17	61861447	61861539	BRIP1	ENSG00000136492	ENST00000577598	ENSE00002708923	61861447	61861539	1	0	0						IPR027417, IPR014013, IPR014001, IPR013020, IPR010614, IPR006555	P-loop_NTPase, Helic_SF1/SF2_ATP-bd_DinG/Rad3, Helicase_ATP-bd, Rad3/Chl1-like, DEAD_2, ATP-dep_Helicase_C	FALSE	FALSE
17	61685756	61686165	BRIP1	ENSG00000136492	ENST00000577598	ENSE00002714613	61684772	61686165	18	1	-1						IPR027417, IPR014013, IPR014001, IPR013020, IPR010614, IPR006555	P-loop_NTPase, Helic_SF1/SF2_ATP-bd_DinG/Rad3, Helicase_ATP-bd, Rad3/Chl1-like, DEAD_2, ATP-dep_Helicase_C	FALSE	FALSE
17			BRIP1	ENSG00000136492	ENST00000577913	ENSE00001350462	61863284	61863344	1	-1	-1				TRUE		IPR027417	P-loop_NTPase	FALSE	FALSE
17			BRIP1	ENSG00000136492	ENST00000577913	ENSE00002688394	61861910	61862075	2	-1	-1						IPR027417	P-loop_NTPase	FALSE	FALSE
17	61857228	61857231	BRIP1	ENSG00000136492	ENST00000577913	ENSE00002696153	61857228	61857231	5	1	2						IPR027417	P-loop_NTPase	FALSE	FALSE
17	61776401	61776480	BRIP1	ENSG00000136492	ENST00000584322	ENSE00002685473	61776401	61776480	1	1	0
17	61739231	61739410	BRIP1	ENSG00000136492	ENST00000584322	ENSE00002695014	61739057	61739410	4	0	-1
17	49788835	49788849	KAT7	ENSG00000136504	ENST00000259021	ENSE00002018965	49788681	49788849	1	-1	0						IPR040706, IPR036388, IPR036060, IPR016181, IPR002717	Zf-MYST, WH-like_DNA-bd_sf, Znf_C2H2C_sf, Acyl_CoA_acyltransferase, HAT_MYST-type	FALSE	FALSE
17	49791886	49792033	KAT7	ENSG00000136504	ENST00000259021	ENSE00003694358	49791886	49792033	2	0	1						IPR040706, IPR036388, IPR036060, IPR016181, IPR002717	Zf-MYST, WH-like_DNA-bd_sf, Znf_C2H2C_sf, Acyl_CoA_acyltransferase, HAT_MYST-type	FALSE	FALSE
17	49796750	49796926	KAT7	ENSG00000136504	ENST00000259021	ENSE00003537748	49796750	49796926	3	1	1		TRUE				IPR040706, IPR036388, IPR036060, IPR016181, IPR002717	Zf-MYST, WH-like_DNA-bd_sf, Znf_C2H2C_sf, Acyl_CoA_acyltransferase, HAT_MYST-type	FALSE	FALSE
17	49798319	49798558	KAT7	ENSG00000136504	ENST00000259021	ENSE00003468584	49798319	49798558	4	1	1		TRUE				IPR040706, IPR036388, IPR036060, IPR016181, IPR002717	Zf-MYST, WH-like_DNA-bd_sf, Znf_C2H2C_sf, Acyl_CoA_acyltransferase, HAT_MYST-type	FALSE	FALSE
17	49805363	49805445	KAT7	ENSG00000136504	ENST00000259021	ENSE00001109544	49805363	49805445	5	1	0						IPR040706, IPR036388, IPR036060, IPR016181, IPR002717	Zf-MYST, WH-like_DNA-bd_sf, Znf_C2H2C_sf, Acyl_CoA_acyltransferase, HAT_MYST-type	FALSE	FALSE
17	49809119	49809208	KAT7	ENSG00000136504	ENST00000259021	ENSE00001109542	49809119	49809208	6	0	0	TRUE					IPR040706, IPR036388, IPR036060, IPR016181, IPR002717	Zf-MYST, WH-like_DNA-bd_sf, Znf_C2H2C_sf, Acyl_CoA_acyltransferase, HAT_MYST-type	FALSE	FALSE
17	49811476	49811574	KAT7	ENSG00000136504	ENST00000259021	ENSE00001137594	49811476	49811574	7	0	0	TRUE					IPR040706, IPR036388, IPR036060, IPR016181, IPR002717	Zf-MYST, WH-like_DNA-bd_sf, Znf_C2H2C_sf, Acyl_CoA_acyltransferase, HAT_MYST-type	FALSE	FALSE
17	49815803	49815913	KAT7	ENSG00000136504	ENST00000259021	ENSE00003653115	49815803	49815913	8	0	0	TRUE					IPR040706, IPR036388, IPR036060, IPR016181, IPR002717	Zf-MYST, WH-like_DNA-bd_sf, Znf_C2H2C_sf, Acyl_CoA_acyltransferase, HAT_MYST-type	FALSE	FALSE
17	49817820	49818011	KAT7	ENSG00000136504	ENST00000259021	ENSE00003679127	49817820	49818011	9	0	0	TRUE					IPR040706, IPR036388, IPR036060, IPR016181, IPR002717	Zf-MYST, WH-like_DNA-bd_sf, Znf_C2H2C_sf, Acyl_CoA_acyltransferase, HAT_MYST-type	FALSE	FALSE
17	49821337	49821426	KAT7	ENSG00000136504	ENST00000259021	ENSE00003631380	49821337	49821426	10	0	0	TRUE					IPR040706, IPR036388, IPR036060, IPR016181, IPR002717	Zf-MYST, WH-like_DNA-bd_sf, Znf_C2H2C_sf, Acyl_CoA_acyltransferase, HAT_MYST-type	FALSE	FALSE
17	49821650	49821790	KAT7	ENSG00000136504	ENST00000259021	ENSE00003693317	49821650	49821790	11	0	0	TRUE					IPR040706, IPR036388, IPR036060, IPR016181, IPR002717	Zf-MYST, WH-like_DNA-bd_sf, Znf_C2H2C_sf, Acyl_CoA_acyltransferase, HAT_MYST-type	FALSE	FALSE
17	49823202	49823295	KAT7	ENSG00000136504	ENST00000259021	ENSE00003657080	49823202	49823295	12	0	1						IPR040706, IPR036388, IPR036060, IPR016181, IPR002717	Zf-MYST, WH-like_DNA-bd_sf, Znf_C2H2C_sf, Acyl_CoA_acyltransferase, HAT_MYST-type	FALSE	FALSE
17	49826000	49826146	KAT7	ENSG00000136504	ENST00000259021	ENSE00003459825	49826000	49826146	13	1	1		TRUE				IPR040706, IPR036388, IPR036060, IPR016181, IPR002717	Zf-MYST, WH-like_DNA-bd_sf, Znf_C2H2C_sf, Acyl_CoA_acyltransferase, HAT_MYST-type	FALSE	FALSE
17	49826693	49826799	KAT7	ENSG00000136504	ENST00000259021	ENSE00003458411	49826693	49826799	14	1	0						IPR040706, IPR036388, IPR036060, IPR016181, IPR002717	Zf-MYST, WH-like_DNA-bd_sf, Znf_C2H2C_sf, Acyl_CoA_acyltransferase, HAT_MYST-type	FALSE	FALSE
17	49827401	49827502	KAT7	ENSG00000136504	ENST00000259021	ENSE00002293812	49827401	49835026	15	0	-1						IPR040706, IPR036388, IPR036060, IPR016181, IPR002717	Zf-MYST, WH-like_DNA-bd_sf, Znf_C2H2C_sf, Acyl_CoA_acyltransferase, HAT_MYST-type	FALSE	FALSE
17	49788835	49788849	KAT7	ENSG00000136504	ENST00000424009	ENSE00002059901	49788706	49788849	1	-1	0						IPR040706, IPR036388, IPR036060, IPR016181, IPR002717	Zf-MYST, WH-like_DNA-bd_sf, Znf_C2H2C_sf, Acyl_CoA_acyltransferase, HAT_MYST-type	FALSE	FALSE
17	49827401	49827502	KAT7	ENSG00000136504	ENST00000424009	ENSE00001109533	49827401	49829096	14	0	-1						IPR040706, IPR036388, IPR036060, IPR016181, IPR002717	Zf-MYST, WH-like_DNA-bd_sf, Znf_C2H2C_sf, Acyl_CoA_acyltransferase, HAT_MYST-type	FALSE	FALSE
17			KAT7	ENSG00000136504	ENST00000435742	ENSE00002034576	49789653	49789965	1	-1	-1				TRUE		IPR040706, IPR036388, IPR036060, IPR016181, IPR002717	Zf-MYST, WH-like_DNA-bd_sf, Znf_C2H2C_sf, Acyl_CoA_acyltransferase, HAT_MYST-type	FALSE	FALSE
17			KAT7	ENSG00000136504	ENST00000435742	ENSE00003544644	49791886	49792033	2	-1	-1				TRUE		IPR040706, IPR036388, IPR036060, IPR016181, IPR002717	Zf-MYST, WH-like_DNA-bd_sf, Znf_C2H2C_sf, Acyl_CoA_acyltransferase, HAT_MYST-type	FALSE	FALSE
17			KAT7	ENSG00000136504	ENST00000435742	ENSE00003507317	49796750	49796926	3	-1	-1				TRUE		IPR040706, IPR036388, IPR036060, IPR016181, IPR002717	Zf-MYST, WH-like_DNA-bd_sf, Znf_C2H2C_sf, Acyl_CoA_acyltransferase, HAT_MYST-type	FALSE	FALSE
17	49798447	49798558	KAT7	ENSG00000136504	ENST00000435742	ENSE00003466264	49798319	49798558	4	-1	1						IPR040706, IPR036388, IPR036060, IPR016181, IPR002717	Zf-MYST, WH-like_DNA-bd_sf, Znf_C2H2C_sf, Acyl_CoA_acyltransferase, HAT_MYST-type	FALSE	FALSE
17	49827401	49827502	KAT7	ENSG00000136504	ENST00000454930	ENSE00002038414	49827401	49827703	13	0	-1						IPR040706, IPR036388, IPR036060, IPR016181, IPR002717	Zf-MYST, WH-like_DNA-bd_sf, Znf_C2H2C_sf, Acyl_CoA_acyltransferase, HAT_MYST-type	FALSE	FALSE
17	49788835	49788849	KAT7	ENSG00000136504	ENST00000509773	ENSE00002031599	49788682	49788849	1	-1	0						IPR040706, IPR036388, IPR036060, IPR016181, IPR002717	Zf-MYST, WH-like_DNA-bd_sf, Znf_C2H2C_sf, Acyl_CoA_acyltransferase, HAT_MYST-type	FALSE	FALSE
17	49827401	49827502	KAT7	ENSG00000136504	ENST00000509773	ENSE00002044844	49827401	49827617	13	0	-1						IPR040706, IPR036388, IPR036060, IPR016181, IPR002717	Zf-MYST, WH-like_DNA-bd_sf, Znf_C2H2C_sf, Acyl_CoA_acyltransferase, HAT_MYST-type	FALSE	FALSE
17	49788835	49788849	KAT7	ENSG00000136504	ENST00000510819	ENSE00001109546	49788693	49788849	1	-1	0						IPR040706, IPR036388, IPR036060, IPR016181, IPR002717	Zf-MYST, WH-like_DNA-bd_sf, Znf_C2H2C_sf, Acyl_CoA_acyltransferase, HAT_MYST-type	FALSE	FALSE
17	49827401	49827502	KAT7	ENSG00000136504	ENST00000510819	ENSE00002040930	49827401	49827800	12	0	-1						IPR040706, IPR036388, IPR036060, IPR016181, IPR002717	Zf-MYST, WH-like_DNA-bd_sf, Znf_C2H2C_sf, Acyl_CoA_acyltransferase, HAT_MYST-type	FALSE	FALSE
17	17477042	17477265	MED9	ENSG00000141026	ENST00000268711	ENSE00000946197	17477000	17477265	1	-1	2						IPR039242, IPR037212	MED9_metazoa, Med7/Med21-like	FALSE	FALSE
17	17491279	17491495	MED9	ENSG00000141026	ENST00000268711	ENSE00001298787	17491279	17493221	2	2	-1						IPR039242, IPR037212	MED9_metazoa, Med7/Med21-like	FALSE	FALSE
17	17477042	17477265	MED9	ENSG00000141026	ENST00000580462	ENSE00002703909	17476994	17477265	1	-1	2
17	17485300	17485324	MED9	ENSG00000141026	ENST00000580462	ENSE00002696317	17485300	17485592	2	2	-1
17	17477042	17477265	MED9	ENSG00000141026	ENST00000581315	ENSE00002717750	17477025	17477265	1	-1	2
17	17485300	17485324	MED9	ENSG00000141026	ENST00000581315	ENSE00002721356	17485300	17485433	2	2	-1
17			MED9	ENSG00000141026	ENST00000581315	ENSE00002698945	17491279	17491471	3	-1	-1
17			NCOR1	ENSG00000141027	ENST00000268712	ENSE00001930630	16215362	16215534	1	-1	-1				TRUE		IPR031557, IPR017884, IPR009057	N-CoR_GPS2_interact, SANT_dom, Homeobox-like_sf	FALSE	FALSE
17	16194462	16194569	NCOR1	ENSG00000141027	ENST00000268712	ENSE00003656730	16194462	16194639	2	-1	0						IPR031557, IPR017884, IPR009057	N-CoR_GPS2_interact, SANT_dom, Homeobox-like_sf	FALSE	FALSE
17	16186554	16186687	NCOR1	ENSG00000141027	ENST00000268712	ENSE00003521559	16186554	16186687	3	0	2						IPR031557, IPR017884, IPR009057	N-CoR_GPS2_interact, SANT_dom, Homeobox-like_sf	FALSE	FALSE
17	16171803	16171995	NCOR1	ENSG00000141027	ENST00000268712	ENSE00003471832	16171803	16171995	4	2	0						IPR031557, IPR017884, IPR009057	N-CoR_GPS2_interact, SANT_dom, Homeobox-like_sf	FALSE	FALSE
17	16164979	16165161	NCOR1	ENSG00000141027	ENST00000268712	ENSE00003517226	16164979	16165161	5	0	0	TRUE					IPR031557, IPR017884, IPR009057	N-CoR_GPS2_interact, SANT_dom, Homeobox-like_sf	FALSE	FALSE
17	16158760	16158873	NCOR1	ENSG00000141027	ENST00000268712	ENSE00003679512	16158760	16158873	6	0	0	TRUE					IPR031557, IPR017884, IPR009057	N-CoR_GPS2_interact, SANT_dom, Homeobox-like_sf	FALSE	FALSE
17	16153339	16153395	NCOR1	ENSG00000141027	ENST00000268712	ENSE00003504320	16153339	16153395	7	0	0	TRUE					IPR031557, IPR017884, IPR009057	N-CoR_GPS2_interact, SANT_dom, Homeobox-like_sf	FALSE	FALSE
17	16151946	16151998	NCOR1	ENSG00000141027	ENST00000268712	ENSE00003485229	16151946	16151998	8	0	2						IPR031557, IPR017884, IPR009057	N-CoR_GPS2_interact, SANT_dom, Homeobox-like_sf	FALSE	FALSE
17	16149451	16149517	NCOR1	ENSG00000141027	ENST00000268712	ENSE00003476980	16149451	16149517	9	2	0						IPR031557, IPR017884, IPR009057	N-CoR_GPS2_interact, SANT_dom, Homeobox-like_sf	FALSE	FALSE
17	16146376	16146548	NCOR1	ENSG00000141027	ENST00000268712	ENSE00003681554	16146376	16146548	10	0	2						IPR031557, IPR017884, IPR009057	N-CoR_GPS2_interact, SANT_dom, Homeobox-like_sf	FALSE	FALSE
17	16143606	16143696	NCOR1	ENSG00000141027	ENST00000268712	ENSE00003668751	16143606	16143696	11	2	0						IPR031557, IPR017884, IPR009057	N-CoR_GPS2_interact, SANT_dom, Homeobox-like_sf	FALSE	FALSE
17	16139008	16139186	NCOR1	ENSG00000141027	ENST00000268712	ENSE00003654244	16139008	16139186	12	0	2						IPR031557, IPR017884, IPR009057	N-CoR_GPS2_interact, SANT_dom, Homeobox-like_sf	FALSE	FALSE
17	16138158	16138212	NCOR1	ENSG00000141027	ENST00000268712	ENSE00003585283	16138158	16138212	13	2	0						IPR031557, IPR017884, IPR009057	N-CoR_GPS2_interact, SANT_dom, Homeobox-like_sf	FALSE	FALSE
17	16137311	16137412	NCOR1	ENSG00000141027	ENST00000268712	ENSE00003556000	16137311	16137412	14	0	0	TRUE					IPR031557, IPR017884, IPR009057	N-CoR_GPS2_interact, SANT_dom, Homeobox-like_sf	FALSE	FALSE
17	16126082	16126206	NCOR1	ENSG00000141027	ENST00000268712	ENSE00002732420	16126082	16126206	15	0	2						IPR031557, IPR017884, IPR009057	N-CoR_GPS2_interact, SANT_dom, Homeobox-like_sf	FALSE	FALSE
17	16121052	16121269	NCOR1	ENSG00000141027	ENST00000268712	ENSE00003515603	16121052	16121269	16	2	1						IPR031557, IPR017884, IPR009057	N-CoR_GPS2_interact, SANT_dom, Homeobox-like_sf	FALSE	FALSE
17	16119423	16119485	NCOR1	ENSG00000141027	ENST00000268712	ENSE00003685539	16119423	16119485	17	1	1		TRUE				IPR031557, IPR017884, IPR009057	N-CoR_GPS2_interact, SANT_dom, Homeobox-like_sf	FALSE	FALSE
17	16117888	16118027	NCOR1	ENSG00000141027	ENST00000268712	ENSE00003626642	16117888	16118027	18	1	0						IPR031557, IPR017884, IPR009057	N-CoR_GPS2_interact, SANT_dom, Homeobox-like_sf	FALSE	FALSE
17	16108786	16108912	NCOR1	ENSG00000141027	ENST00000268712	ENSE00003526400	16108786	16108912	19	0	1						IPR031557, IPR017884, IPR009057	N-CoR_GPS2_interact, SANT_dom, Homeobox-like_sf	FALSE	FALSE
17	16101250	16101757	NCOR1	ENSG00000141027	ENST00000268712	ENSE00002329939	16101250	16101757	20	1	2						IPR031557, IPR017884, IPR009057	N-CoR_GPS2_interact, SANT_dom, Homeobox-like_sf	FALSE	FALSE
17	16098367	16098496	NCOR1	ENSG00000141027	ENST00000268712	ENSE00002344037	16098367	16098496	21	2	0						IPR031557, IPR017884, IPR009057	N-CoR_GPS2_interact, SANT_dom, Homeobox-like_sf	FALSE	FALSE
17	16091863	16092058	NCOR1	ENSG00000141027	ENST00000268712	ENSE00002346066	16091863	16092058	22	0	1						IPR031557, IPR017884, IPR009057	N-CoR_GPS2_interact, SANT_dom, Homeobox-like_sf	FALSE	FALSE
17	16086282	16086442	NCOR1	ENSG00000141027	ENST00000268712	ENSE00002373770	16086282	16086442	23	1	0						IPR031557, IPR017884, IPR009057	N-CoR_GPS2_interact, SANT_dom, Homeobox-like_sf	FALSE	FALSE
17	16080607	16080727	NCOR1	ENSG00000141027	ENST00000268712	ENSE00002384599	16080607	16080727	24	0	1						IPR031557, IPR017884, IPR009057	N-CoR_GPS2_interact, SANT_dom, Homeobox-like_sf	FALSE	FALSE
17	16080408	16080509	NCOR1	ENSG00000141027	ENST00000268712	ENSE00002395569	16080408	16080509	25	1	1		TRUE				IPR031557, IPR017884, IPR009057	N-CoR_GPS2_interact, SANT_dom, Homeobox-like_sf	FALSE	FALSE
17	16079964	16080064	NCOR1	ENSG00000141027	ENST00000268712	ENSE00003663299	16079964	16080064	26	1	0						IPR031557, IPR017884, IPR009057	N-CoR_GPS2_interact, SANT_dom, Homeobox-like_sf	FALSE	FALSE
17	16075534	16075702	NCOR1	ENSG00000141027	ENST00000268712	ENSE00003694600	16075534	16075702	27	0	1						IPR031557, IPR017884, IPR009057	N-CoR_GPS2_interact, SANT_dom, Homeobox-like_sf	FALSE	FALSE
17	16073429	16073569	NCOR1	ENSG00000141027	ENST00000268712	ENSE00003682946	16073429	16073569	28	1	1		TRUE				IPR031557, IPR017884, IPR009057	N-CoR_GPS2_interact, SANT_dom, Homeobox-like_sf	FALSE	FALSE
17	16072145	16072228	NCOR1	ENSG00000141027	ENST00000268712	ENSE00003655528	16072145	16072228	29	1	1		TRUE				IPR031557, IPR017884, IPR009057	N-CoR_GPS2_interact, SANT_dom, Homeobox-like_sf	FALSE	FALSE
17	16071409	16071665	NCOR1	ENSG00000141027	ENST00000268712	ENSE00003597690	16071409	16071665	30	1	0						IPR031557, IPR017884, IPR009057	N-CoR_GPS2_interact, SANT_dom, Homeobox-like_sf	FALSE	FALSE
17	16070165	16070525	NCOR1	ENSG00000141027	ENST00000268712	ENSE00003712198	16070165	16070525	31	0	1						IPR031557, IPR017884, IPR009057	N-CoR_GPS2_interact, SANT_dom, Homeobox-like_sf	FALSE	FALSE
17	16067894	16068121	NCOR1	ENSG00000141027	ENST00000268712	ENSE00003463587	16067894	16068121	32	1	1		TRUE				IPR031557, IPR017884, IPR009057	N-CoR_GPS2_interact, SANT_dom, Homeobox-like_sf	FALSE	FALSE
17	16065485	16065694	NCOR1	ENSG00000141027	ENST00000268712	ENSE00002369676	16065485	16065694	33	1	1		TRUE				IPR031557, IPR017884, IPR009057	N-CoR_GPS2_interact, SANT_dom, Homeobox-like_sf	FALSE	FALSE
17	16064870	16065019	NCOR1	ENSG00000141027	ENST00000268712	ENSE00003461787	16064870	16065019	34	1	1		TRUE				IPR031557, IPR017884, IPR009057	N-CoR_GPS2_interact, SANT_dom, Homeobox-like_sf	FALSE	FALSE
17	16064068	16064187	NCOR1	ENSG00000141027	ENST00000268712	ENSE00003652702	16064068	16064187	35	1	1		TRUE				IPR031557, IPR017884, IPR009057	N-CoR_GPS2_interact, SANT_dom, Homeobox-like_sf	FALSE	FALSE
17	16062105	16062270	NCOR1	ENSG00000141027	ENST00000268712	ENSE00003647346	16062105	16062270	36	1	2						IPR031557, IPR017884, IPR009057	N-CoR_GPS2_interact, SANT_dom, Homeobox-like_sf	FALSE	FALSE
17	16061401	16061894	NCOR1	ENSG00000141027	ENST00000268712	ENSE00003481771	16061401	16061894	37	2	1						IPR031557, IPR017884, IPR009057	N-CoR_GPS2_interact, SANT_dom, Homeobox-like_sf	FALSE	FALSE
17	16058471	16058599	NCOR1	ENSG00000141027	ENST00000268712	ENSE00003559663	16058471	16058599	38	1	1		TRUE				IPR031557, IPR017884, IPR009057	N-CoR_GPS2_interact, SANT_dom, Homeobox-like_sf	FALSE	FALSE
17	16057907	16058064	NCOR1	ENSG00000141027	ENST00000268712	ENSE00003497070	16057907	16058064	39	1	0						IPR031557, IPR017884, IPR009057	N-CoR_GPS2_interact, SANT_dom, Homeobox-like_sf	FALSE	FALSE
17	16057514	16057737	NCOR1	ENSG00000141027	ENST00000268712	ENSE00003598837	16057514	16057737	40	0	2						IPR031557, IPR017884, IPR009057	N-CoR_GPS2_interact, SANT_dom, Homeobox-like_sf	FALSE	FALSE
17	16048845	16048988	NCOR1	ENSG00000141027	ENST00000268712	ENSE00003495532	16048845	16048988	41	2	2			TRUE			IPR031557, IPR017884, IPR009057	N-CoR_GPS2_interact, SANT_dom, Homeobox-like_sf	FALSE	FALSE
17	16046951	16047093	NCOR1	ENSG00000141027	ENST00000268712	ENSE00003460218	16046951	16047093	42	2	1						IPR031557, IPR017884, IPR009057	N-CoR_GPS2_interact, SANT_dom, Homeobox-like_sf	FALSE	FALSE
17	16040441	16040494	NCOR1	ENSG00000141027	ENST00000268712	ENSE00003613605	16040441	16040494	43	1	1		TRUE				IPR031557, IPR017884, IPR009057	N-CoR_GPS2_interact, SANT_dom, Homeobox-like_sf	FALSE	FALSE
17	16039433	16039654	NCOR1	ENSG00000141027	ENST00000268712	ENSE00003484001	16039433	16039654	44	1	1		TRUE				IPR031557, IPR017884, IPR009057	N-CoR_GPS2_interact, SANT_dom, Homeobox-like_sf	FALSE	FALSE
17	16034765	16034944	NCOR1	ENSG00000141027	ENST00000268712	ENSE00003625570	16034765	16034944	45	1	1		TRUE				IPR031557, IPR017884, IPR009057	N-CoR_GPS2_interact, SANT_dom, Homeobox-like_sf	FALSE	FALSE
17	16032296	16032483	NCOR1	ENSG00000141027	ENST00000268712	ENSE00003468730	16029157	16032483	46	1	-1						IPR031557, IPR017884, IPR009057	N-CoR_GPS2_interact, SANT_dom, Homeobox-like_sf	FALSE	FALSE
17	16101250	16101805	NCOR1	ENSG00000141027	ENST00000395848	ENSE00001523122	16101250	16101805	17	1	2						IPR031557, IPR017884, IPR009057	N-CoR_GPS2_interact, SANT_dom, Homeobox-like_sf	FALSE	FALSE
17	16091855	16092058	NCOR1	ENSG00000141027	ENST00000395848	ENSE00001523067	16091564	16092058	19	0	-1						IPR031557, IPR017884, IPR009057	N-CoR_GPS2_interact, SANT_dom, Homeobox-like_sf	FALSE	FALSE
17	16079964	16080007	NCOR1	ENSG00000141027	ENST00000395849	ENSE00003616999	16079964	16080007	1	1	0
17	16032296	16032483	NCOR1	ENSG00000141027	ENST00000395849	ENSE00001750754	16032092	16032483	17	1	-1
17	16194462	16194569	NCOR1	ENSG00000141027	ENST00000395851	ENSE00001523086	16194462	16194613	1	-1	0						IPR031557, IPR017884, IPR009057	N-CoR_GPS2_interact, SANT_dom, Homeobox-like_sf	FALSE	FALSE
17	16061758	16061894	NCOR1	ENSG00000141027	ENST00000395851	ENSE00001700926	16061758	16061894	36	2	1						IPR031557, IPR017884, IPR009057	N-CoR_GPS2_interact, SANT_dom, Homeobox-like_sf	FALSE	FALSE
17	16032296	16032483	NCOR1	ENSG00000141027	ENST00000395851	ENSE00003623306	16031404	16032483	45	1	-1						IPR031557, IPR017884, IPR009057	N-CoR_GPS2_interact, SANT_dom, Homeobox-like_sf	FALSE	FALSE
17			NCOR1	ENSG00000141027	ENST00000395857	ENSE00003753833	16215362	16215560	1	-1	-1						IPR031557, IPR017884, IPR009057	N-CoR_GPS2_interact, SANT_dom, Homeobox-like_sf	FALSE	FALSE
17	16067894	16068115	NCOR1	ENSG00000141027	ENST00000395857	ENSE00003733342	16067894	16068115	30	1	1						IPR031557, IPR017884, IPR009057	N-CoR_GPS2_interact, SANT_dom, Homeobox-like_sf	FALSE	FALSE
17	16065485	16065691	NCOR1	ENSG00000141027	ENST00000395857	ENSE00003713872	16065485	16065691	31	1	1		TRUE				IPR031557, IPR017884, IPR009057	N-CoR_GPS2_interact, SANT_dom, Homeobox-like_sf	FALSE	FALSE
17	16034765	16034941	NCOR1	ENSG00000141027	ENST00000395857	ENSE00003745935	16034765	16034941	43	1	1		TRUE				IPR031557, IPR017884, IPR009057	N-CoR_GPS2_interact, SANT_dom, Homeobox-like_sf	FALSE	FALSE
17	16032296	16032483	NCOR1	ENSG00000141027	ENST00000395857	ENSE00003734766	16030096	16032483	44	1	-1						IPR031557, IPR017884, IPR009057	N-CoR_GPS2_interact, SANT_dom, Homeobox-like_sf	FALSE	FALSE
17			NCOR1	ENSG00000141027	ENST00000411510	ENSE00001796212	16215362	16215537	1	-1	-1						IPR031557, IPR017884, IPR009057	N-CoR_GPS2_interact, SANT_dom, Homeobox-like_sf	FALSE	FALSE
17	16126082	16126209	NCOR1	ENSG00000141027	ENST00000411510	ENSE00001523062	16126082	16126209	15	0	2						IPR031557, IPR017884, IPR009057	N-CoR_GPS2_interact, SANT_dom, Homeobox-like_sf	FALSE	FALSE
17			NCOR1	ENSG00000141027	ENST00000430577	ENSE00002729454	16217865	16218185	1	-1	-1
17			NCOR1	ENSG00000141027	ENST00000430577	ENSE00001791130	16215654	16216091	2	-1	-1
17	16171863	16171995	NCOR1	ENSG00000141027	ENST00000430577	ENSE00001774171	16171863	16171995	5	2	0
17			NCOR1	ENSG00000141027	ENST00000436828	ENSE00001623685	16215362	16215530	1	-1	-1						IPR031557, IPR017884, IPR009057	N-CoR_GPS2_interact, SANT_dom, Homeobox-like_sf	FALSE	FALSE
17			NCOR1	ENSG00000141027	ENST00000436828	ENSE00002383505	16198601	16198719	2	-1	-1						IPR031557, IPR017884, IPR009057	N-CoR_GPS2_interact, SANT_dom, Homeobox-like_sf	FALSE	FALSE
17	16151590	16151616	NCOR1	ENSG00000141027	ENST00000436828	ENSE00001760757	16151590	16151616	10	2	2						IPR031557, IPR017884, IPR009057	N-CoR_GPS2_interact, SANT_dom, Homeobox-like_sf	FALSE	FALSE
17	16126132	16126206	NCOR1	ENSG00000141027	ENST00000436828	ENSE00003499153	16126132	16126206	17	0	0						IPR031557, IPR017884, IPR009057	N-CoR_GPS2_interact, SANT_dom, Homeobox-like_sf	FALSE	FALSE
17	16057514	16057730	NCOR1	ENSG00000141027	ENST00000579606	ENSE00002341671	16057514	16057730	1	1	2
17	16048845	16048985	NCOR1	ENSG00000141027	ENST00000579606	ENSE00002366177	16048845	16048985	2	2	2
17	16040445	16040494	NCOR1	ENSG00000141027	ENST00000579606	ENSE00002715636	16040445	16040494	4	1	0
17	16057514	16057723	NCOR1	ENSG00000141027	ENST00000580554	ENSE00002733139	16057514	16057723	1	2	2
17	16046990	16047093	NCOR1	ENSG00000141027	ENST00000580554	ENSE00002698542	16046990	16047093	3	2	1
17	16039517	16039654	NCOR1	ENSG00000141027	ENST00000580554	ENSE00002694182	16039517	16039654	5	1	1
17			NCOR1	ENSG00000141027	ENST00000582357	ENSE00001123339	16215362	16215529	1	-1	-1						IPR031557, IPR017884, IPR009057	N-CoR_GPS2_interact, SANT_dom, Homeobox-like_sf	FALSE	FALSE
17	16126107	16126209	NCOR1	ENSG00000141027	ENST00000582357	ENSE00002688945	16126107	16126209	16	0	1						IPR031557, IPR017884, IPR009057	N-CoR_GPS2_interact, SANT_dom, Homeobox-like_sf	FALSE	FALSE
17	17281132	17281186	COPS3	ENSG00000141030	ENST00000268717	ENSE00001901824	17281132	17281246	1	-1	1						IPR037753, IPR036390, IPR036388	CSN3, WH_DNA-bd_sf, WH-like_DNA-bd_sf	FALSE	FALSE
17	17276035	17276164	COPS3	ENSG00000141030	ENST00000268717	ENSE00003581107	17276035	17276164	2	1	2						IPR037753, IPR036390, IPR036388	CSN3, WH_DNA-bd_sf, WH-like_DNA-bd_sf	FALSE	FALSE
17	17270896	17271008	COPS3	ENSG00000141030	ENST00000268717	ENSE00003582176	17270896	17271008	3	2	1						IPR037753, IPR036390, IPR036388	CSN3, WH_DNA-bd_sf, WH-like_DNA-bd_sf	FALSE	FALSE
17	17270758	17270807	COPS3	ENSG00000141030	ENST00000268717	ENSE00003475753	17270758	17270807	4	1	0						IPR037753, IPR036390, IPR036388	CSN3, WH_DNA-bd_sf, WH-like_DNA-bd_sf	FALSE	FALSE
17	17267885	17267977	COPS3	ENSG00000141030	ENST00000268717	ENSE00003671261	17267885	17267977	5	0	0	TRUE					IPR037753, IPR036390, IPR036388	CSN3, WH_DNA-bd_sf, WH-like_DNA-bd_sf	FALSE	FALSE
17	17264802	17264981	COPS3	ENSG00000141030	ENST00000268717	ENSE00003624911	17264802	17264981	6	0	0	TRUE					IPR037753, IPR036390, IPR036388	CSN3, WH_DNA-bd_sf, WH-like_DNA-bd_sf	FALSE	FALSE
17	17261966	17262106	COPS3	ENSG00000141030	ENST00000268717	ENSE00003788263	17261966	17262106	7	0	0	TRUE					IPR037753, IPR036390, IPR036388	CSN3, WH_DNA-bd_sf, WH-like_DNA-bd_sf	FALSE	FALSE
17	17260301	17260474	COPS3	ENSG00000141030	ENST00000268717	ENSE00003519143	17260301	17260474	8	0	0	TRUE					IPR037753, IPR036390, IPR036388	CSN3, WH_DNA-bd_sf, WH-like_DNA-bd_sf	FALSE	FALSE
17	17254859	17254945	COPS3	ENSG00000141030	ENST00000268717	ENSE00003635224	17254859	17254945	9	0	0	TRUE					IPR037753, IPR036390, IPR036388	CSN3, WH_DNA-bd_sf, WH-like_DNA-bd_sf	FALSE	FALSE
17	17248926	17249039	COPS3	ENSG00000141030	ENST00000268717	ENSE00003458989	17248926	17249039	10	0	0	TRUE					IPR037753, IPR036390, IPR036388	CSN3, WH_DNA-bd_sf, WH-like_DNA-bd_sf	FALSE	FALSE
17	17247480	17247560	COPS3	ENSG00000141030	ENST00000268717	ENSE00003592268	17247480	17247560	11	0	0	TRUE					IPR037753, IPR036390, IPR036388	CSN3, WH_DNA-bd_sf, WH-like_DNA-bd_sf	FALSE	FALSE
17	17247098	17247151	COPS3	ENSG00000141030	ENST00000268717	ENSE00002721947	17246616	17247151	12	0	-1						IPR037753, IPR036390, IPR036388	CSN3, WH_DNA-bd_sf, WH-like_DNA-bd_sf	FALSE	FALSE
17	17281132	17281186	COPS3	ENSG00000141030	ENST00000417352	ENSE00001773757	17281132	17281239	1	-1	1
17	17261600	17261692	COPS3	ENSG00000141030	ENST00000417352	ENSE00002335019	17261600	17261692	8	0	0
17	17260374	17260474	COPS3	ENSG00000141030	ENST00000417352	ENSE00001666813	17260374	17260474	9	0	2
17			COPS3	ENSG00000141030	ENST00000439936	ENSE00001780217	17280574	17280700	1	-1	-1						IPR037753, IPR036390	CSN3, WH_DNA-bd_sf	FALSE	FALSE
17	17276035	17276159	COPS3	ENSG00000141030	ENST00000439936	ENSE00003491009	17276035	17276164	2	-1	2						IPR037753, IPR036390, IPR036388	CSN3, WH_DNA-bd_sf, WH-like_DNA-bd_sf	FALSE	FALSE
17	17247098	17247151	COPS3	ENSG00000141030	ENST00000439936	ENSE00002730825	17246874	17247151	11	0	-1						IPR037753, IPR036390	CSN3, WH_DNA-bd_sf	FALSE	FALSE
17	17268043	17268045	COPS3	ENSG00000141030	ENST00000477299	ENSE00003654170	17267885	17268045	5	0	-1
17			COPS3	ENSG00000141030	ENST00000477299	ENSE00001842517	17262020	17262106	6	-1	-1
17			COPS3	ENSG00000141030	ENST00000539941	ENSE00002260937	17280574	17280777	1	-1	-1						IPR037753, IPR036390, IPR036388	CSN3, WH_DNA-bd_sf, WH-like_DNA-bd_sf	FALSE	FALSE
17	17247098	17247151	COPS3	ENSG00000141030	ENST00000539941	ENSE00002284861	17246820	17247151	12	0	-1						IPR037753, IPR036390, IPR036388	CSN3, WH_DNA-bd_sf, WH-like_DNA-bd_sf	FALSE	FALSE
17	17270896	17270976	COPS3	ENSG00000141030	ENST00000583160	ENSE00002732819	17270896	17270976	1	1	1
17	17281132	17281186	COPS3	ENSG00000141030	ENST00000584216	ENSE00002710365	17281132	17281273	1	-1	1
17	17267952	17267977	COPS3	ENSG00000141030	ENST00000584216	ENSE00003654063	17267885	17267977	4	1	-1
17			COPS3	ENSG00000141030	ENST00000584216	ENSE00003551344	17264802	17264981	5	-1	-1				TRUE
17			COPS3	ENSG00000141030	ENST00000584216	ENSE00003612373	17261966	17262106	6	-1	-1				TRUE
17			COPS3	ENSG00000141030	ENST00000584216	ENSE00002692737	17260398	17260474	7	-1	-1
17	18039465	18039902	GID4	ENSG00000141034	ENST00000268719	ENSE00001522647	18039408	18039902	1	-1	0
17	18045147	18045206	GID4	ENSG00000141034	ENST00000268719	ENSE00000946246	18045147	18045206	2	0	0	TRUE
17	18054127	18054234	GID4	ENSG00000141034	ENST00000268719	ENSE00000946248	18054127	18054234	3	0	0	TRUE
17	18058868	18058969	GID4	ENSG00000141034	ENST00000268719	ENSE00002897542	18058868	18058969	4	0	0	TRUE
17	18061845	18061975	GID4	ENSG00000141034	ENST00000268719	ENSE00002785960	18061845	18061975	5	0	2
17	18065180	18065243	GID4	ENSG00000141034	ENST00000268719	ENSE00001157122	18065180	18068405	6	2	-1
17			ZNF287	ENSG00000141040	ENST00000395824	ENSE00001522955	16568750	16569169	1	-1	-1				TRUE		IPR038269, IPR036236, IPR036051, IPR013087, IPR003309	SCAN_sf, Znf_C2H2_sf, KRAB_dom_sf, Znf_C2H2_type, SCAN_dom	FALSE	FALSE
17	16567329	16567731	ZNF287	ENSG00000141040	ENST00000395824	ENSE00000946324	16567329	16567929	2	-1	1						IPR038269, IPR036236, IPR036051, IPR013087, IPR003309	SCAN_sf, Znf_C2H2_sf, KRAB_dom_sf, Znf_C2H2_type, SCAN_dom	FALSE	FALSE
17	16566525	16566622	ZNF287	ENSG00000141040	ENST00000395824	ENSE00000946325	16566525	16566622	3	1	0						IPR038269, IPR036236, IPR036051, IPR013087, IPR003309	SCAN_sf, Znf_C2H2_sf, KRAB_dom_sf, Znf_C2H2_type, SCAN_dom	FALSE	FALSE
17	16563699	16563825	ZNF287	ENSG00000141040	ENST00000395824	ENSE00001013944	16563699	16563825	4	0	1						IPR038269, IPR036236, IPR036051, IPR013087, IPR003309	SCAN_sf, Znf_C2H2_sf, KRAB_dom_sf, Znf_C2H2_type, SCAN_dom	FALSE	FALSE
17	16563146	16563232	ZNF287	ENSG00000141040	ENST00000395824	ENSE00000946327	16563146	16563232	5	1	1		TRUE				IPR038269, IPR036236, IPR036051, IPR013087, IPR003309	SCAN_sf, Znf_C2H2_sf, KRAB_dom_sf, Znf_C2H2_type, SCAN_dom	FALSE	FALSE
17	16551856	16553426	ZNF287	ENSG00000141040	ENST00000395824	ENSE00001522959	16551387	16553426	6	1	-1						IPR038269, IPR036236, IPR036051, IPR013087, IPR003309	SCAN_sf, Znf_C2H2_sf, KRAB_dom_sf, Znf_C2H2_type, SCAN_dom	FALSE	FALSE
17			ZNF287	ENSG00000141040	ENST00000395825	ENSE00002691491	16568952	16569204	1	-1	-1						IPR038269, IPR036236, IPR036051, IPR013087, IPR003309	SCAN_sf, Znf_C2H2_sf, KRAB_dom_sf, Znf_C2H2_type, SCAN_dom	FALSE	FALSE
17	16551856	16553426	ZNF287	ENSG00000141040	ENST00000395825	ENSE00003842651	16546954	16553426	6	1	-1						IPR038269, IPR036236, IPR036051, IPR013087, IPR003309	SCAN_sf, Znf_C2H2_sf, KRAB_dom_sf, Znf_C2H2_type, SCAN_dom	FALSE	FALSE
17	12666189	12666243	MYOCD	ENSG00000141052	ENST00000343344	ENSE00001893992	12666189	12666243	1	0	1						IPR043451, IPR036361, IPR028721, IPR004018	Myocardin-like, SAP_dom_sf, MYOCD, RPEL_repeat	FALSE	FALSE
17	12705128	12705193	MYOCD	ENSG00000141052	ENST00000343344	ENSE00002765655	12705128	12705193	2	1	1		TRUE
17	12715519	12715574	MYOCD	ENSG00000141052	ENST00000343344	ENSE00003548909	12715519	12715574	3	1	0						IPR043451, IPR036361, IPR028721, IPR004018	Myocardin-like, SAP_dom_sf, MYOCD, RPEL_repeat	FALSE	FALSE
17	12717346	12717421	MYOCD	ENSG00000141052	ENST00000343344	ENSE00002877323	12717346	12717421	4	0	1						IPR043451, IPR036361, IPR028721, IPR004018	Myocardin-like, SAP_dom_sf, MYOCD, RPEL_repeat	FALSE	FALSE
17	12722847	12723008	MYOCD	ENSG00000141052	ENST00000343344	ENSE00003539252	12722847	12723008	5	1	1		TRUE				IPR043451, IPR036361, IPR028721, IPR004018	Myocardin-like, SAP_dom_sf, MYOCD, RPEL_repeat	FALSE	FALSE
17	12736161	12736336	MYOCD	ENSG00000141052	ENST00000343344	ENSE00003710479	12736161	12736336	6	1	0						IPR043451, IPR036361, IPR028721, IPR004018	Myocardin-like, SAP_dom_sf, MYOCD, RPEL_repeat	FALSE	FALSE
17	12739203	12739328	MYOCD	ENSG00000141052	ENST00000343344	ENSE00003709048	12739203	12739328	7	0	0	TRUE					IPR043451, IPR036361, IPR028721, IPR004018	Myocardin-like, SAP_dom_sf, MYOCD, RPEL_repeat	FALSE	FALSE
17	12744183	12744436	MYOCD	ENSG00000141052	ENST00000343344	ENSE00003707295	12744183	12744436	8	0	2						IPR043451, IPR036361, IPR028721, IPR004018	Myocardin-like, SAP_dom_sf, MYOCD, RPEL_repeat	FALSE	FALSE
17	12745919	12746072	MYOCD	ENSG00000141052	ENST00000343344	ENSE00003706851	12745919	12746072	9	2	0						IPR043451, IPR036361, IPR028721, IPR004018	Myocardin-like, SAP_dom_sf, MYOCD, RPEL_repeat	FALSE	FALSE
17	12752414	12753346	MYOCD	ENSG00000141052	ENST00000343344	ENSE00003710076	12752414	12753346	10	0	0	TRUE					IPR043451, IPR036361, IPR028721, IPR004018	Myocardin-like, SAP_dom_sf, MYOCD, RPEL_repeat	FALSE	FALSE
17	12758085	12758213	MYOCD	ENSG00000141052	ENST00000343344	ENSE00002807997	12758085	12758213	11	0	0	TRUE					IPR043451, IPR036361, IPR028721, IPR004018	Myocardin-like, SAP_dom_sf, MYOCD, RPEL_repeat	FALSE	FALSE
17	12760650	12760707	MYOCD	ENSG00000141052	ENST00000343344	ENSE00002865178	12760650	12760707	12	0	1						IPR043451, IPR036361, IPR028721, IPR004018	Myocardin-like, SAP_dom_sf, MYOCD, RPEL_repeat	FALSE	FALSE
17	12763073	12763644	MYOCD	ENSG00000141052	ENST00000343344	ENSE00001822953	12763073	12763644	13	1	0						IPR043451, IPR036361, IPR028721, IPR004018	Myocardin-like, SAP_dom_sf, MYOCD, RPEL_repeat	FALSE	FALSE
17	12666189	12666243	MYOCD	ENSG00000141052	ENST00000425538	ENSE00001904591	12665890	12666243	1	-1	1
17	12756414	12756557	MYOCD	ENSG00000141052	ENST00000425538	ENSE00003705115	12756414	12756557	11	0	0						IPR043451, IPR036361, IPR028721, IPR004018	Myocardin-like, SAP_dom_sf, MYOCD, RPEL_repeat	FALSE	FALSE
17	12763073	12763644	MYOCD	ENSG00000141052	ENST00000425538	ENSE00001689732	12763073	12768949	14	1	-1						IPR043451, IPR036361, IPR028721, IPR004018	Myocardin-like, SAP_dom_sf, MYOCD, RPEL_repeat	FALSE	FALSE
17	12744351	12744436	MYOCD	ENSG00000141052	ENST00000443061	ENSE00001754970	12744351	12744436	1	0	2						IPR043451, IPR036361, IPR028721	Myocardin-like, SAP_dom_sf, MYOCD	FALSE	FALSE
17	12763073	12763644	MYOCD	ENSG00000141052	ENST00000443061	ENSE00001743236	12763073	12765329	6	1	-1						IPR043451, IPR036361, IPR028721	Myocardin-like, SAP_dom_sf, MYOCD	FALSE	FALSE
17	12710495	12710499	MYOCD	ENSG00000141052	ENST00000579237	ENSE00002730262	12710495	12710538	3	1	-1
17			MYOCD	ENSG00000141052	ENST00000579237	ENSE00003574947	12715519	12715574	4	-1	-1				TRUE
17			MYOCD	ENSG00000141052	ENST00000579237	ENSE00002713396	12717346	12717390	5	-1	-1
17	27550568	27550708	KSR1	ENSG00000141068	ENST00000268763	ENSE00003671374	27550568	27550708	3	0	0						IPR025561, IPR013761, IPR011009, IPR008271, IPR002219, IPR001245	KSR_SAM-like_dom, SAM/pointed_sf, Kinase-like_dom_sf, Ser/Thr_kinase_AS, PE/DAG-bd, Ser-Thr/Tyr_kinase_cat_dom	FALSE	FALSE
17	27577492	27577639	KSR1	ENSG00000141068	ENST00000268763	ENSE00003689973	27577492	27577639	4	0	1						IPR025561, IPR013761, IPR011009, IPR008271, IPR002219, IPR001245	KSR_SAM-like_dom, SAM/pointed_sf, Kinase-like_dom_sf, Ser/Thr_kinase_AS, PE/DAG-bd, Ser-Thr/Tyr_kinase_cat_dom	FALSE	FALSE
17	27582646	27583105	KSR1	ENSG00000141068	ENST00000268763	ENSE00003524247	27582646	27583105	5	1	2						IPR025561, IPR013761, IPR011009, IPR008271, IPR002219, IPR001245	KSR_SAM-like_dom, SAM/pointed_sf, Kinase-like_dom_sf, Ser/Thr_kinase_AS, PE/DAG-bd, Ser-Thr/Tyr_kinase_cat_dom	FALSE	FALSE
17	27585657	27585661	KSR1	ENSG00000141068	ENST00000268763	ENSE00002371795	27585657	27585661	6	2	1						IPR025561, IPR013761, IPR011009, IPR008271, IPR002219, IPR001245	KSR_SAM-like_dom, SAM/pointed_sf, Kinase-like_dom_sf, Ser/Thr_kinase_AS, PE/DAG-bd, Ser-Thr/Tyr_kinase_cat_dom	FALSE	FALSE
17	27588475	27588535	KSR1	ENSG00000141068	ENST00000268763	ENSE00003573675	27588475	27588535	7	1	2						IPR025561, IPR013761, IPR011009, IPR008271, IPR002219, IPR001245	KSR_SAM-like_dom, SAM/pointed_sf, Kinase-like_dom_sf, Ser/Thr_kinase_AS, PE/DAG-bd, Ser-Thr/Tyr_kinase_cat_dom	FALSE	FALSE
17	27590811	27590894	KSR1	ENSG00000141068	ENST00000268763	ENSE00003625609	27590811	27590894	8	2	2			TRUE			IPR025561, IPR013761, IPR011009, IPR008271, IPR002219, IPR001245	KSR_SAM-like_dom, SAM/pointed_sf, Kinase-like_dom_sf, Ser/Thr_kinase_AS, PE/DAG-bd, Ser-Thr/Tyr_kinase_cat_dom	FALSE	FALSE
17	27592361	27592422	KSR1	ENSG00000141068	ENST00000268763	ENSE00003601444	27592361	27592422	9	2	1						IPR025561, IPR013761, IPR011009, IPR008271, IPR002219, IPR001245	KSR_SAM-like_dom, SAM/pointed_sf, Kinase-like_dom_sf, Ser/Thr_kinase_AS, PE/DAG-bd, Ser-Thr/Tyr_kinase_cat_dom	FALSE	FALSE
17	27592520	27592626	KSR1	ENSG00000141068	ENST00000268763	ENSE00003665678	27592520	27592626	10	1	0						IPR025561, IPR013761, IPR011009, IPR008271, IPR002219, IPR001245	KSR_SAM-like_dom, SAM/pointed_sf, Kinase-like_dom_sf, Ser/Thr_kinase_AS, PE/DAG-bd, Ser-Thr/Tyr_kinase_cat_dom	FALSE	FALSE
17	27597268	27597436	KSR1	ENSG00000141068	ENST00000268763	ENSE00003543047	27597268	27597436	11	0	1						IPR025561, IPR013761, IPR011009, IPR008271, IPR002219, IPR001245	KSR_SAM-like_dom, SAM/pointed_sf, Kinase-like_dom_sf, Ser/Thr_kinase_AS, PE/DAG-bd, Ser-Thr/Tyr_kinase_cat_dom	FALSE	FALSE
17	27601360	27601401	KSR1	ENSG00000141068	ENST00000268763	ENSE00003466715	27601360	27601401	12	1	1		TRUE				IPR025561, IPR013761, IPR011009, IPR008271, IPR002219, IPR001245	KSR_SAM-like_dom, SAM/pointed_sf, Kinase-like_dom_sf, Ser/Thr_kinase_AS, PE/DAG-bd, Ser-Thr/Tyr_kinase_cat_dom	FALSE	FALSE
17	27601893	27601958	KSR1	ENSG00000141068	ENST00000268763	ENSE00001279416	27601893	27601958	13	1	1		TRUE				IPR013761, IPR011009, IPR008271, IPR002219, IPR001245	SAM/pointed_sf, Kinase-like_dom_sf, Ser/Thr_kinase_AS, PE/DAG-bd, Ser-Thr/Tyr_kinase_cat_dom	FALSE	FALSE
17	27603834	27603888	KSR1	ENSG00000141068	ENST00000268763	ENSE00003694506	27603834	27603888	14	1	2						IPR025561, IPR013761, IPR011009, IPR008271, IPR002219, IPR001245	KSR_SAM-like_dom, SAM/pointed_sf, Kinase-like_dom_sf, Ser/Thr_kinase_AS, PE/DAG-bd, Ser-Thr/Tyr_kinase_cat_dom	FALSE	FALSE
17	27604680	27604728	KSR1	ENSG00000141068	ENST00000268763	ENSE00003460343	27604680	27604728	15	2	0						IPR025561, IPR013761, IPR011009, IPR008271, IPR002219, IPR001245	KSR_SAM-like_dom, SAM/pointed_sf, Kinase-like_dom_sf, Ser/Thr_kinase_AS, PE/DAG-bd, Ser-Thr/Tyr_kinase_cat_dom	FALSE	FALSE
17	27605434	27605813	KSR1	ENSG00000141068	ENST00000268763	ENSE00001279501	27605434	27605813	16	0	2						IPR025561, IPR013761, IPR011009, IPR008271, IPR002219, IPR001245	KSR_SAM-like_dom, SAM/pointed_sf, Kinase-like_dom_sf, Ser/Thr_kinase_AS, PE/DAG-bd, Ser-Thr/Tyr_kinase_cat_dom	FALSE	FALSE
17	27607914	27608010	KSR1	ENSG00000141068	ENST00000268763	ENSE00001201655	27607914	27608010	17	2	0						IPR025561, IPR013761, IPR011009, IPR008271, IPR002219, IPR001245	KSR_SAM-like_dom, SAM/pointed_sf, Kinase-like_dom_sf, Ser/Thr_kinase_AS, PE/DAG-bd, Ser-Thr/Tyr_kinase_cat_dom	FALSE	FALSE
17	27609196	27609329	KSR1	ENSG00000141068	ENST00000268763	ENSE00001201649	27609196	27609329	18	0	2						IPR025561, IPR013761, IPR011009, IPR008271, IPR002219, IPR001245	KSR_SAM-like_dom, SAM/pointed_sf, Kinase-like_dom_sf, Ser/Thr_kinase_AS, PE/DAG-bd, Ser-Thr/Tyr_kinase_cat_dom	FALSE	FALSE
17	27610067	27610198	KSR1	ENSG00000141068	ENST00000268763	ENSE00001201644	27610067	27610198	19	2	2			TRUE			IPR025561, IPR013761, IPR011009, IPR008271, IPR002219, IPR001245	KSR_SAM-like_dom, SAM/pointed_sf, Kinase-like_dom_sf, Ser/Thr_kinase_AS, PE/DAG-bd, Ser-Thr/Tyr_kinase_cat_dom	FALSE	FALSE
17	27611494	27611629	KSR1	ENSG00000141068	ENST00000268763	ENSE00003665734	27611494	27611629	20	2	0						IPR025561, IPR013761, IPR011009, IPR008271, IPR002219, IPR001245	KSR_SAM-like_dom, SAM/pointed_sf, Kinase-like_dom_sf, Ser/Thr_kinase_AS, PE/DAG-bd, Ser-Thr/Tyr_kinase_cat_dom	FALSE	FALSE
17	27617295	27617428	KSR1	ENSG00000141068	ENST00000268763	ENSE00003658307	27617295	27617428	21	0	2						IPR025561, IPR013761, IPR011009, IPR008271, IPR002219, IPR001245	KSR_SAM-like_dom, SAM/pointed_sf, Kinase-like_dom_sf, Ser/Thr_kinase_AS, PE/DAG-bd, Ser-Thr/Tyr_kinase_cat_dom	FALSE	FALSE
17	27623314	27623392	KSR1	ENSG00000141068	ENST00000268763	ENSE00001479934	27623314	27623392	22	2	0						IPR025561, IPR013761, IPR011009, IPR008271, IPR002219, IPR001245	KSR_SAM-like_dom, SAM/pointed_sf, Kinase-like_dom_sf, Ser/Thr_kinase_AS, PE/DAG-bd, Ser-Thr/Tyr_kinase_cat_dom	FALSE	FALSE
17	27582921	27583105	KSR1	ENSG00000141068	ENST00000398982	ENSE00001639072	27582921	27583105	1	0	2						IPR011009, IPR008271, IPR002219, IPR001245	Kinase-like_dom_sf, Ser/Thr_kinase_AS, PE/DAG-bd, Ser-Thr/Tyr_kinase_cat_dom	FALSE	FALSE
17	27621929	27621935	KSR1	ENSG00000141068	ENST00000398982	ENSE00002721477	27621929	27622144	17	2	-1						IPR011009, IPR008271, IPR002219, IPR001245	Kinase-like_dom_sf, Ser/Thr_kinase_AS, PE/DAG-bd, Ser-Thr/Tyr_kinase_cat_dom	FALSE	FALSE
17			KSR1	ENSG00000141068	ENST00000398988	ENSE00001535852	27472010	27472080	1	-1	-1				TRUE		IPR013761, IPR011009, IPR008271, IPR002219, IPR001245	SAM/pointed_sf, Kinase-like_dom_sf, Ser/Thr_kinase_AS, PE/DAG-bd, Ser-Thr/Tyr_kinase_cat_dom	FALSE	FALSE
17			KSR1	ENSG00000141068	ENST00000398988	ENSE00001535850	27483658	27483851	2	-1	-1				TRUE		IPR013761, IPR011009, IPR008271, IPR002219, IPR001245	SAM/pointed_sf, Kinase-like_dom_sf, Ser/Thr_kinase_AS, PE/DAG-bd, Ser-Thr/Tyr_kinase_cat_dom	FALSE	FALSE
17			KSR1	ENSG00000141068	ENST00000398988	ENSE00003491572	27550568	27550708	3	-1	-1				TRUE		IPR013761, IPR011009, IPR008271, IPR002219, IPR001245	SAM/pointed_sf, Kinase-like_dom_sf, Ser/Thr_kinase_AS, PE/DAG-bd, Ser-Thr/Tyr_kinase_cat_dom	FALSE	FALSE
17	27577531	27577639	KSR1	ENSG00000141068	ENST00000398988	ENSE00003689970	27577492	27577639	4	-1	1						IPR013761, IPR011009, IPR008271, IPR002219, IPR001245	SAM/pointed_sf, Kinase-like_dom_sf, Ser/Thr_kinase_AS, PE/DAG-bd, Ser-Thr/Tyr_kinase_cat_dom	FALSE	FALSE
17	27621929	27621935	KSR1	ENSG00000141068	ENST00000398988	ENSE00001667861	27621929	27626438	22	2	-1						IPR013761, IPR011009, IPR008271, IPR002219, IPR001245	SAM/pointed_sf, Kinase-like_dom_sf, Ser/Thr_kinase_AS, PE/DAG-bd, Ser-Thr/Tyr_kinase_cat_dom	FALSE	FALSE
17	27617739	27617742	KSR1	ENSG00000141068	ENST00000509603	ENSE00002372940	27617739	27617742	22	2	0						IPR013761, IPR011009, IPR008271, IPR002219, IPR001245	SAM/pointed_sf, Kinase-like_dom_sf, Ser/Thr_kinase_AS, PE/DAG-bd, Ser-Thr/Tyr_kinase_cat_dom	FALSE	FALSE
17	27610128	27610198	KSR1	ENSG00000141068	ENST00000580430	ENSE00002694992	27610128	27610198	1	0	2						IPR011009, IPR001245	Kinase-like_dom_sf, Ser-Thr/Tyr_kinase_cat_dom	FALSE	FALSE
17	27623314	27623392	KSR1	ENSG00000141068	ENST00000580430	ENSE00002711962	27623314	27623455	4	2	-1						IPR011009, IPR001245	Kinase-like_dom_sf, Ser-Thr/Tyr_kinase_cat_dom	FALSE	FALSE
17	27610134	27610198	KSR1	ENSG00000141068	ENST00000582410	ENSE00002711156	27609843	27610198	1	-1	2						IPR011009, IPR001245	Kinase-like_dom_sf, Ser-Thr/Tyr_kinase_cat_dom	FALSE	FALSE
17	27621929	27621935	KSR1	ENSG00000141068	ENST00000582410	ENSE00002721327	27621929	27623694	4	2	-1						IPR011009, IPR001245	Kinase-like_dom_sf, Ser-Thr/Tyr_kinase_cat_dom	FALSE	FALSE
17	27566457	27566573	KSR1	ENSG00000141068	ENST00000644418	ENSE00003815339	27566390	27566573	1	-1	0						IPR013761, IPR011009, IPR008271, IPR002219, IPR001245	SAM/pointed_sf, Kinase-like_dom_sf, Ser/Thr_kinase_AS, PE/DAG-bd, Ser-Thr/Tyr_kinase_cat_dom	FALSE	FALSE
17	27621193	27621273	KSR1	ENSG00000141068	ENST00000644418	ENSE00003822897	27621193	27621273	18	2	2						IPR025561, IPR013761, IPR011009, IPR008271, IPR002219, IPR001245	KSR_SAM-like_dom, SAM/pointed_sf, Kinase-like_dom_sf, Ser/Thr_kinase_AS, PE/DAG-bd, Ser-Thr/Tyr_kinase_cat_dom	FALSE	FALSE
17	27623314	27623392	KSR1	ENSG00000141068	ENST00000644418	ENSE00003817853	27623314	27626434	19	2	-1						IPR013761, IPR011009, IPR008271, IPR002219, IPR001245	SAM/pointed_sf, Kinase-like_dom_sf, Ser/Thr_kinase_AS, PE/DAG-bd, Ser-Thr/Tyr_kinase_cat_dom	FALSE	FALSE
17	27456644	27456874	KSR1	ENSG00000141068	ENST00000644974	ENSE00002726270	27456470	27456874	1	-1	0						IPR025561, IPR013761, IPR011009, IPR008271, IPR002219, IPR001245	KSR_SAM-like_dom, SAM/pointed_sf, Kinase-like_dom_sf, Ser/Thr_kinase_AS, PE/DAG-bd, Ser-Thr/Tyr_kinase_cat_dom	FALSE	FALSE
17	27623314	27623392	KSR1	ENSG00000141068	ENST00000644974	ENSE00003820720	27623314	27626435	21	2	-1						IPR025561, IPR013761, IPR011009, IPR008271, IPR002219, IPR001245	KSR_SAM-like_dom, SAM/pointed_sf, Kinase-like_dom_sf, Ser/Thr_kinase_AS, PE/DAG-bd, Ser-Thr/Tyr_kinase_cat_dom	FALSE	FALSE
17			PRPSAP2	ENSG00000141127	ENST00000268835	ENSE00002646523	18858131	18858261	1	-1	-1				TRUE		IPR029099, IPR029057, IPR005946	Pribosyltran_N, PRTase-like, Rib-P_diPkinase	FALSE	FALSE
17	18865834	18865952	PRPSAP2	ENSG00000141127	ENST00000268835	ENSE00003609536	18865802	18865952	3	-1	2						IPR029099, IPR029057	Pribosyltran_N, PRTase-like	FALSE	FALSE
17	18867282	18867334	PRPSAP2	ENSG00000141127	ENST00000268835	ENSE00003458398	18867282	18867334	4	2	1						IPR029099, IPR029057	Pribosyltran_N, PRTase-like	FALSE	FALSE
17	18872583	18872649	PRPSAP2	ENSG00000141127	ENST00000268835	ENSE00003687556	18872583	18872649	5	1	2						IPR029099, IPR029057	Pribosyltran_N, PRTase-like	FALSE	FALSE
17	18877698	18877870	PRPSAP2	ENSG00000141127	ENST00000268835	ENSE00003517361	18877698	18877870	6	2	1						IPR029099, IPR029057	Pribosyltran_N, PRTase-like	FALSE	FALSE
17	18882568	18882683	PRPSAP2	ENSG00000141127	ENST00000268835	ENSE00003785161	18882568	18882683	7	1	0						IPR029099, IPR029057	Pribosyltran_N, PRTase-like	FALSE	FALSE
17	18889822	18889877	PRPSAP2	ENSG00000141127	ENST00000268835	ENSE00003785343	18889822	18889877	8	0	2						IPR029099, IPR029057	Pribosyltran_N, PRTase-like	FALSE	FALSE
17	18911103	18911251	PRPSAP2	ENSG00000141127	ENST00000268835	ENSE00003786264	18911103	18911251	9	2	1						IPR029099, IPR029057	Pribosyltran_N, PRTase-like	FALSE	FALSE
17	18923914	18923984	PRPSAP2	ENSG00000141127	ENST00000268835	ENSE00003784294	18923914	18923984	10	1	0						IPR029099, IPR029057	Pribosyltran_N, PRTase-like	FALSE	FALSE
17	18928811	18928957	PRPSAP2	ENSG00000141127	ENST00000268835	ENSE00003541315	18928811	18928957	11	0	0	TRUE					IPR029099, IPR029057, IPR005946	Pribosyltran_N, PRTase-like, Rib-P_diPkinase	FALSE	FALSE
17	18930540	18930698	PRPSAP2	ENSG00000141127	ENST00000268835	ENSE00003654455	18930540	18931287	12	0	-1						IPR029099, IPR029057, IPR005946	Pribosyltran_N, PRTase-like, Rib-P_diPkinase	FALSE	FALSE
17			PRPSAP2	ENSG00000141127	ENST00000412418	ENSE00001773500	18858130	18858261	1	-1	-1						IPR029099, IPR029057	Pribosyltran_N, PRTase-like	FALSE	FALSE
17			PRPSAP2	ENSG00000141127	ENST00000414602	ENSE00001756965	18856329	18856403	1	-1	-1				TRUE		IPR029099, IPR029057	Pribosyltran_N, PRTase-like	FALSE	FALSE
17			PRPSAP2	ENSG00000141127	ENST00000414602	ENSE00001240575	18865469	18865564	2	-1	-1						IPR029099, IPR029057	Pribosyltran_N, PRTase-like	FALSE	FALSE
17			PRPSAP2	ENSG00000141127	ENST00000419071	ENSE00002309280	18856353	18856429	1	-1	-1						IPR029099, IPR029057, IPR005946	Pribosyltran_N, PRTase-like, Rib-P_diPkinase	FALSE	FALSE
17	18930540	18930698	PRPSAP2	ENSG00000141127	ENST00000419071	ENSE00002216541	18930540	18930994	10	0	-1						IPR029099, IPR029057, IPR005946	Pribosyltran_N, PRTase-like, Rib-P_diPkinase	FALSE	FALSE
17			PRPSAP2	ENSG00000141127	ENST00000419284	ENSE00002643530	18858104	18858261	1	-1	-1						IPR029099, IPR029057	Pribosyltran_N, PRTase-like	FALSE	FALSE
17			PRPSAP2	ENSG00000141127	ENST00000422237	ENSE00001651444	18860515	18860691	1	-1	-1						IPR029099, IPR029057	Pribosyltran_N, PRTase-like	FALSE	FALSE
17			PRPSAP2	ENSG00000141127	ENST00000432893	ENSE00001677280	18856299	18856476	1	-1	-1						IPR029099, IPR029057	Pribosyltran_N, PRTase-like	FALSE	FALSE
17			PRPSAP2	ENSG00000141127	ENST00000441887	ENSE00001598099	18840085	18840194	1	-1	-1				TRUE		IPR029099, IPR029057	Pribosyltran_N, PRTase-like	FALSE	FALSE
17			PRPSAP2	ENSG00000141127	ENST00000441887	ENSE00003504008	18842228	18842364	2	-1	-1						IPR029099, IPR029057	Pribosyltran_N, PRTase-like	FALSE	FALSE
17	18882568	18882576	PRPSAP2	ENSG00000141127	ENST00000441887	ENSE00002347177	18882568	18882576	7	1	1						IPR029099, IPR029057	Pribosyltran_N, PRTase-like	FALSE	FALSE
17			PRPSAP2	ENSG00000141127	ENST00000455992	ENSE00001330251	18858186	18858261	1	-1	-1
17	18889822	18889877	PRPSAP2	ENSG00000141127	ENST00000455992	ENSE00003463190	18889822	18889877	7	1	0
17	18911103	18911120	PRPSAP2	ENSG00000141127	ENST00000455992	ENSE00003531390	18911103	18911251	8	0	-1
17			PRPSAP2	ENSG00000141127	ENST00000455992	ENSE00002660120	18923914	18924000	9	-1	-1
17	18911154	18911251	PRPSAP2	ENSG00000141127	ENST00000460724	ENSE00001815844	18911154	18911251	1	2	1						IPR029057	PRTase-like	FALSE	FALSE
17	18929567	18929680	PRPSAP2	ENSG00000141127	ENST00000460724	ENSE00001920892	18929567	18929820	4	0	-1						IPR029057	PRTase-like	FALSE	FALSE
17			PRPSAP2	ENSG00000141127	ENST00000536323	ENSE00002272632	18858068	18858261	1	-1	-1				TRUE		IPR029099, IPR029057, IPR005946	Pribosyltran_N, PRTase-like, Rib-P_diPkinase	FALSE	FALSE
17	18877717	18877870	PRPSAP2	ENSG00000141127	ENST00000536323	ENSE00003673174	18877698	18877870	4	-1	1						IPR029099, IPR029057, IPR005946	Pribosyltran_N, PRTase-like, Rib-P_diPkinase	FALSE	FALSE
17			PRPSAP2	ENSG00000141127	ENST00000542013	ENSE00002329420	18865549	18865564	1	-1	-1						IPR029099, IPR029057	Pribosyltran_N, PRTase-like	FALSE	FALSE
17	18930540	18930698	PRPSAP2	ENSG00000141127	ENST00000542013	ENSE00002276532	18930540	18930734	10	0	-1						IPR029099, IPR029057	Pribosyltran_N, PRTase-like	FALSE	FALSE
17			PRPSAP2	ENSG00000141127	ENST00000570450	ENSE00001522407	18856342	18856476	1	-1	-1				TRUE		IPR029099, IPR029057	Pribosyltran_N, PRTase-like	FALSE	FALSE
17			PRPSAP2	ENSG00000141127	ENST00000570450	ENSE00001522405	18859340	18859475	2	-1	-1						IPR029099, IPR029057	Pribosyltran_N, PRTase-like	FALSE	FALSE
17	18882589	18882683	PRPSAP2	ENSG00000141127	ENST00000574451	ENSE00002663581	18882589	18882683	1	1	0						IPR029057, IPR005946	PRTase-like, Rib-P_diPkinase	FALSE	FALSE
17	18917432	18917536	PRPSAP2	ENSG00000141127	ENST00000574451	ENSE00002673838	18917432	18917536	4	1	1						IPR029057, IPR005946	PRTase-like, Rib-P_diPkinase	FALSE	FALSE
17	18930540	18930698	PRPSAP2	ENSG00000141127	ENST00000574451	ENSE00002665982	18930540	18930935	7	0	-1						IPR029057, IPR005946	PRTase-like, Rib-P_diPkinase	FALSE	FALSE
17			PRPSAP2	ENSG00000141127	ENST00000574522	ENSE00002638604	18856341	18856429	1	-1	-1				TRUE		IPR029099, IPR029057	Pribosyltran_N, PRTase-like	FALSE	FALSE
17			PRPSAP2	ENSG00000141127	ENST00000574522	ENSE00001912210	18857784	18857853	2	-1	-1						IPR029099, IPR029057	Pribosyltran_N, PRTase-like	FALSE	FALSE
17	18877698	18877738	PRPSAP2	ENSG00000141127	ENST00000574522	ENSE00002632669	18877698	18877738	7	2	1						IPR029099, IPR029057	Pribosyltran_N, PRTase-like	FALSE	FALSE
17			PRPSAP2	ENSG00000141127	ENST00000576355	ENSE00002679964	18858442	18858562	1	-1	-1						IPR029099, IPR029057	Pribosyltran_N, PRTase-like	FALSE	FALSE
17	18877698	18877770	PRPSAP2	ENSG00000141127	ENST00000576355	ENSE00002674538	18877698	18877770	6	2	0						IPR029099, IPR029057	Pribosyltran_N, PRTase-like	FALSE	FALSE
17			PRPSAP2	ENSG00000141127	ENST00000610773	ENSE00002653493	18856299	18856429	1	-1	-1						IPR029099, IPR029057, IPR005946	Pribosyltran_N, PRTase-like, Rib-P_diPkinase	FALSE	FALSE
17			PRPSAP2	ENSG00000141127	ENST00000610773	ENSE00003654908	18865802	18865952	3	-1	-1				TRUE		IPR029099, IPR029057, IPR005946	Pribosyltran_N, PRTase-like, Rib-P_diPkinase	FALSE	FALSE
17			PRPSAP2	ENSG00000141127	ENST00000610773	ENSE00003569103	18872583	18872649	4	-1	-1						IPR029099, IPR029057, IPR005946	Pribosyltran_N, PRTase-like, Rib-P_diPkinase	FALSE	FALSE
17			UNC45B	ENSG00000141161	ENST00000268876	ENSE00001477620	35147817	35147910	1	-1	-1				TRUE		IPR024660, IPR019734, IPR016024, IPR013026, IPR011990, IPR011989	UCS_central_dom, TPR_repeat, ARM-type_fold, TPR-contain_dom, TPR-like_helical_dom_sf, ARM-like	FALSE	FALSE
17	35148264	35148431	UNC45B	ENSG00000141161	ENST00000268876	ENSE00001160432	35148261	35148431	2	-1	0						IPR024660, IPR019734, IPR016024, IPR013026, IPR011990, IPR011989	UCS_central_dom, TPR_repeat, ARM-type_fold, TPR-contain_dom, TPR-like_helical_dom_sf, ARM-like	FALSE	FALSE
17	35148973	35149009	UNC45B	ENSG00000141161	ENST00000268876	ENSE00001269984	35148973	35149009	3	0	1						IPR024660, IPR019734, IPR016024, IPR013026, IPR011990, IPR011989	UCS_central_dom, TPR_repeat, ARM-type_fold, TPR-contain_dom, TPR-like_helical_dom_sf, ARM-like	FALSE	FALSE
17	35150048	35150223	UNC45B	ENSG00000141161	ENST00000268876	ENSE00001269975	35150048	35150223	4	1	0						IPR024660, IPR019734, IPR016024, IPR013026, IPR011990, IPR011989	UCS_central_dom, TPR_repeat, ARM-type_fold, TPR-contain_dom, TPR-like_helical_dom_sf, ARM-like	FALSE	FALSE
17	35152893	35152982	UNC45B	ENSG00000141161	ENST00000268876	ENSE00001106175	35152893	35152982	5	0	0	TRUE					IPR024660, IPR019734, IPR016024, IPR013026, IPR011990, IPR011989	UCS_central_dom, TPR_repeat, ARM-type_fold, TPR-contain_dom, TPR-like_helical_dom_sf, ARM-like	FALSE	FALSE
17	35154574	35154741	UNC45B	ENSG00000141161	ENST00000268876	ENSE00001106181	35154574	35154741	6	0	0	TRUE					IPR024660, IPR019734, IPR016024, IPR013026, IPR011990, IPR011989	UCS_central_dom, TPR_repeat, ARM-type_fold, TPR-contain_dom, TPR-like_helical_dom_sf, ARM-like	FALSE	FALSE
17	35155296	35155464	UNC45B	ENSG00000141161	ENST00000268876	ENSE00001106173	35155296	35155464	7	0	1						IPR024660, IPR019734, IPR016024, IPR013026, IPR011990, IPR011989	UCS_central_dom, TPR_repeat, ARM-type_fold, TPR-contain_dom, TPR-like_helical_dom_sf, ARM-like	FALSE	FALSE
17	35159375	35159545	UNC45B	ENSG00000141161	ENST00000268876	ENSE00001269943	35159375	35159545	8	1	1		TRUE				IPR024660, IPR019734, IPR016024, IPR013026, IPR011990, IPR011989	UCS_central_dom, TPR_repeat, ARM-type_fold, TPR-contain_dom, TPR-like_helical_dom_sf, ARM-like	FALSE	FALSE
17	35163995	35164166	UNC45B	ENSG00000141161	ENST00000268876	ENSE00001106167	35163995	35164166	9	1	2						IPR024660, IPR019734, IPR016024, IPR013026, IPR011990, IPR011989	UCS_central_dom, TPR_repeat, ARM-type_fold, TPR-contain_dom, TPR-like_helical_dom_sf, ARM-like	FALSE	FALSE
17	35168061	35168361	UNC45B	ENSG00000141161	ENST00000268876	ENSE00001106213	35168061	35168361	10	2	0						IPR024660, IPR019734, IPR016024, IPR013026, IPR011990, IPR011989	UCS_central_dom, TPR_repeat, ARM-type_fold, TPR-contain_dom, TPR-like_helical_dom_sf, ARM-like	FALSE	FALSE
17	35169837	35169931	UNC45B	ENSG00000141161	ENST00000268876	ENSE00001106162	35169837	35169931	11	0	2						IPR024660, IPR019734, IPR016024, IPR013026, IPR011990, IPR011989	UCS_central_dom, TPR_repeat, ARM-type_fold, TPR-contain_dom, TPR-like_helical_dom_sf, ARM-like	FALSE	FALSE
17	35170114	35170261	UNC45B	ENSG00000141161	ENST00000268876	ENSE00001269913	35170114	35170261	12	2	0						IPR024660, IPR019734, IPR016024, IPR013026, IPR011990, IPR011989	UCS_central_dom, TPR_repeat, ARM-type_fold, TPR-contain_dom, TPR-like_helical_dom_sf, ARM-like	FALSE	FALSE
17	35171322	35171462	UNC45B	ENSG00000141161	ENST00000268876	ENSE00001106208	35171322	35171462	13	0	0	TRUE					IPR024660, IPR019734, IPR016024, IPR013026, IPR011990, IPR011989	UCS_central_dom, TPR_repeat, ARM-type_fold, TPR-contain_dom, TPR-like_helical_dom_sf, ARM-like	FALSE	FALSE
17	35174242	35174369	UNC45B	ENSG00000141161	ENST00000268876	ENSE00001106210	35174242	35174369	14	0	2						IPR024660, IPR019734, IPR016024, IPR013026, IPR011990, IPR011989	UCS_central_dom, TPR_repeat, ARM-type_fold, TPR-contain_dom, TPR-like_helical_dom_sf, ARM-like	FALSE	FALSE
17	35175968	35176034	UNC45B	ENSG00000141161	ENST00000268876	ENSE00001106203	35175968	35176034	15	2	0						IPR024660, IPR019734, IPR016024, IPR013026, IPR011990, IPR011989	UCS_central_dom, TPR_repeat, ARM-type_fold, TPR-contain_dom, TPR-like_helical_dom_sf, ARM-like	FALSE	FALSE
17	35177017	35177130	UNC45B	ENSG00000141161	ENST00000268876	ENSE00001017509	35177017	35177130	16	0	0	TRUE					IPR024660, IPR019734, IPR016024, IPR013026, IPR011990, IPR011989	UCS_central_dom, TPR_repeat, ARM-type_fold, TPR-contain_dom, TPR-like_helical_dom_sf, ARM-like	FALSE	FALSE
17	35177495	35177610	UNC45B	ENSG00000141161	ENST00000268876	ENSE00001106187	35177495	35177610	17	0	2						IPR024660, IPR019734, IPR016024, IPR013026, IPR011990, IPR011989	UCS_central_dom, TPR_repeat, ARM-type_fold, TPR-contain_dom, TPR-like_helical_dom_sf, ARM-like	FALSE	FALSE
17	35180559	35180676	UNC45B	ENSG00000141161	ENST00000268876	ENSE00001017511	35180559	35180676	18	2	0						IPR024660, IPR019734, IPR016024, IPR013026, IPR011990, IPR011989	UCS_central_dom, TPR_repeat, ARM-type_fold, TPR-contain_dom, TPR-like_helical_dom_sf, ARM-like	FALSE	FALSE
17	35183427	35183582	UNC45B	ENSG00000141161	ENST00000268876	ENSE00001017510	35183427	35183582	19	0	0	TRUE					IPR024660, IPR019734, IPR016024, IPR013026, IPR011990, IPR011989	UCS_central_dom, TPR_repeat, ARM-type_fold, TPR-contain_dom, TPR-like_helical_dom_sf, ARM-like	FALSE	FALSE
17	35186299	35186559	UNC45B	ENSG00000141161	ENST00000268876	ENSE00001518868	35186299	35189345	20	0	-1						IPR024660, IPR019734, IPR016024, IPR013026, IPR011990, IPR011989	UCS_central_dom, TPR_repeat, ARM-type_fold, TPR-contain_dom, TPR-like_helical_dom_sf, ARM-like	FALSE	FALSE
17	35148264	35148431	UNC45B	ENSG00000141161	ENST00000394570	ENSE00003755147	35148264	35148431	2	0	0						IPR024660, IPR019734, IPR016024, IPR013026, IPR011990, IPR011989	UCS_central_dom, TPR_repeat, ARM-type_fold, TPR-contain_dom, TPR-like_helical_dom_sf, ARM-like	FALSE	FALSE
17	35170114	35170255	UNC45B	ENSG00000141161	ENST00000394570	ENSE00001774788	35170114	35170255	12	2	0						IPR024660, IPR019734, IPR016024, IPR013026, IPR011990, IPR011989	UCS_central_dom, TPR_repeat, ARM-type_fold, TPR-contain_dom, TPR-like_helical_dom_sf, ARM-like	FALSE	FALSE
17	35186299	35186559	UNC45B	ENSG00000141161	ENST00000394570	ENSE00002901076	35186299	35189343	20	0	-1						IPR024660, IPR019734, IPR016024, IPR013026, IPR011990, IPR011989	UCS_central_dom, TPR_repeat, ARM-type_fold, TPR-contain_dom, TPR-like_helical_dom_sf, ARM-like	FALSE	FALSE
17	35186299	35186559	UNC45B	ENSG00000141161	ENST00000591048	ENSE00002852438	35186299	35186559	17	0	0						IPR024660, IPR019734, IPR016024, IPR013026, IPR011990, IPR011989	UCS_central_dom, TPR_repeat, ARM-type_fold, TPR-contain_dom, TPR-like_helical_dom_sf, ARM-like	FALSE	FALSE
17	55751104	55751244	PCTP	ENSG00000141179	ENST00000268896	ENSE00002969634	55751051	55751244	1	-1	0						IPR041950, IPR023393	STARD2_START, START-like_dom_sf	FALSE	FALSE
17	55767335	55767452	PCTP	ENSG00000141179	ENST00000268896	ENSE00003545537	55767335	55767452	2	0	1						IPR041950, IPR023393	STARD2_START, START-like_dom_sf	FALSE	FALSE
17	55771106	55771185	PCTP	ENSG00000141179	ENST00000268896	ENSE00001247504	55771106	55771185	3	1	0						IPR041950, IPR023393	STARD2_START, START-like_dom_sf	FALSE	FALSE
17	55773724	55773895	PCTP	ENSG00000141179	ENST00000268896	ENSE00003595692	55773724	55773895	4	0	1						IPR041950, IPR023393	STARD2_START, START-like_dom_sf	FALSE	FALSE
17	55774792	55774859	PCTP	ENSG00000141179	ENST00000268896	ENSE00003464574	55774792	55774859	5	1	0						IPR041950, IPR023393	STARD2_START, START-like_dom_sf	FALSE	FALSE
17	55776035	55776100	PCTP	ENSG00000141179	ENST00000268896	ENSE00002640421	55776035	55777374	6	0	-1						IPR041950, IPR023393	STARD2_START, START-like_dom_sf	FALSE	FALSE
17			PCTP	ENSG00000141179	ENST00000325214	ENSE00001290862	55751400	55751477	1	-1	-1				TRUE		IPR023393	START-like_dom_sf	FALSE	FALSE
17	55767410	55767452	PCTP	ENSG00000141179	ENST00000325214	ENSE00003492173	55767335	55767452	2	-1	1
17			PCTP	ENSG00000141179	ENST00000417982	ENSE00001628864	55751105	55751477	1	-1	-1
17	55771106	55771201	PCTP	ENSG00000141179	ENST00000417982	ENSE00002674634	55771106	55771201	3	1	1
17	55773656	55773711	PCTP	ENSG00000141179	ENST00000417982	ENSE00002645149	55773656	55773895	4	1	-1
17			PCTP	ENSG00000141179	ENST00000417982	ENSE00003610645	55774792	55774859	5	-1	-1				TRUE
17			PCTP	ENSG00000141179	ENST00000417982	ENSE00002684022	55776035	55777373	6	-1	-1
17	55773736	55773895	PCTP	ENSG00000141179	ENST00000572536	ENSE00002667010	55773736	55773895	1	0	1						IPR023393	START-like_dom_sf	FALSE	FALSE
17	55787566	55787654	PCTP	ENSG00000141179	ENST00000572536	ENSE00003690357	55787566	55787654	3	0	2						IPR023393	START-like_dom_sf	FALSE	FALSE
17	55822761	55822884	PCTP	ENSG00000141179	ENST00000572536	ENSE00003587685	55822761	55823090	4	2	-1						IPR023393	START-like_dom_sf	FALSE	FALSE
17	55751104	55751244	PCTP	ENSG00000141179	ENST00000573500	ENSE00002635683	55751094	55751244	1	-1	0						IPR041950, IPR023393	STARD2_START, START-like_dom_sf	FALSE	FALSE
17	55822761	55822841	PCTP	ENSG00000141179	ENST00000573500	ENSE00003625258	55822761	55823090	6	0	-1						IPR041950, IPR023393	STARD2_START, START-like_dom_sf	FALSE	FALSE
17	55751104	55751244	PCTP	ENSG00000141179	ENST00000576183	ENSE00002647999	55751061	55751244	1	-1	0						IPR023393	START-like_dom_sf	FALSE	FALSE
17	55775311	55775343	PCTP	ENSG00000141179	ENST00000576183	ENSE00002683103	55775311	55777368	6	0	-1						IPR023393	START-like_dom_sf	FALSE	FALSE
17	58155154	58156086	OR4D1	ENSG00000141194	ENST00000268912	ENSE00000946972	58155133	58156156	1	-1	-1						IPR017452, IPR000725	GPCR_Rhodpsn_7TM, Olfact_rcpt	FALSE	FALSE
17			OR4D1	ENSG00000141194	ENST00000641449	ENSE00003814247	58148449	58148584	1	-1	-1				TRUE		IPR017452, IPR000725	GPCR_Rhodpsn_7TM, Olfact_rcpt	FALSE	FALSE
17			OR4D1	ENSG00000141194	ENST00000641449	ENSE00003812578	58149429	58149796	2	-1	-1				TRUE		IPR017452, IPR000725	GPCR_Rhodpsn_7TM, Olfact_rcpt	FALSE	FALSE
17	58155154	58156086	OR4D1	ENSG00000141194	ENST00000641449	ENSE00003811787	58155135	58159555	3	-1	-1						IPR017452, IPR000725	GPCR_Rhodpsn_7TM, Olfact_rcpt	FALSE	FALSE
17			TOM1L1	ENSG00000141198	ENST00000348161	ENSE00002641709	54900806	54900923	1	-1	-1				TRUE		IPR038425, IPR027428, IPR014645, IPR008942, IPR004152	GAT_sf, TOM1L1, TOM1, ENTH_VHS, GAT_dom	FALSE	FALSE
17			TOM1L1	ENSG00000141198	ENST00000348161	ENSE00003638232	54905489	54905567	2	-1	-1				TRUE		IPR038425, IPR027428, IPR014645, IPR008942, IPR004152	GAT_sf, TOM1L1, TOM1, ENTH_VHS, GAT_dom	FALSE	FALSE
17	54912675	54912815	TOM1L1	ENSG00000141198	ENST00000348161	ENSE00003504894	54912666	54912815	3	-1	0						IPR038425, IPR027428, IPR014645, IPR008942, IPR004152	GAT_sf, TOM1L1, TOM1, ENTH_VHS, GAT_dom	FALSE	FALSE
17	54913748	54913873	TOM1L1	ENSG00000141198	ENST00000348161	ENSE00003529083	54913748	54913873	4	0	0	TRUE					IPR038425, IPR027428, IPR014645, IPR008942, IPR004152	GAT_sf, TOM1L1, TOM1, ENTH_VHS, GAT_dom	FALSE	FALSE
17	54914639	54914743	TOM1L1	ENSG00000141198	ENST00000348161	ENSE00003478652	54914639	54914743	5	0	0	TRUE					IPR038425, IPR027428, IPR014645, IPR008942, IPR004152	GAT_sf, TOM1L1, TOM1, ENTH_VHS, GAT_dom	FALSE	FALSE
17	54915746	54915862	TOM1L1	ENSG00000141198	ENST00000348161	ENSE00003459198	54915746	54915862	6	0	0	TRUE					IPR038425, IPR027428, IPR014645, IPR008942, IPR004152	GAT_sf, TOM1L1, TOM1, ENTH_VHS, GAT_dom	FALSE	FALSE
17	54930073	54930206	TOM1L1	ENSG00000141198	ENST00000348161	ENSE00003647032	54930073	54930206	7	0	2						IPR038425, IPR027428, IPR014645, IPR008942, IPR004152	GAT_sf, TOM1L1, TOM1, ENTH_VHS, GAT_dom	FALSE	FALSE
17	54936649	54936709	TOM1L1	ENSG00000141198	ENST00000348161	ENSE00003790145	54936649	54936709	8	2	0						IPR038425, IPR027428, IPR014645, IPR008942, IPR004152	GAT_sf, TOM1L1, TOM1, ENTH_VHS, GAT_dom	FALSE	FALSE
17	54937109	54937226	TOM1L1	ENSG00000141198	ENST00000348161	ENSE00003650200	54937109	54937226	9	0	1						IPR038425, IPR027428, IPR014645, IPR008942, IPR004152	GAT_sf, TOM1L1, TOM1, ENTH_VHS, GAT_dom	FALSE	FALSE
17	54938924	54939020	TOM1L1	ENSG00000141198	ENST00000348161	ENSE00003635145	54938924	54939020	10	1	2						IPR038425, IPR027428, IPR014645, IPR008942, IPR004152	GAT_sf, TOM1L1, TOM1, ENTH_VHS, GAT_dom	FALSE	FALSE
17	54947261	54947312	TOM1L1	ENSG00000141198	ENST00000348161	ENSE00003540560	54947261	54947312	11	2	0						IPR038425, IPR027428, IPR014645, IPR008942, IPR004152	GAT_sf, TOM1L1, TOM1, ENTH_VHS, GAT_dom	FALSE	FALSE
17	54949518	54949623	TOM1L1	ENSG00000141198	ENST00000348161	ENSE00003672083	54949518	54949623	12	0	1						IPR038425, IPR027428, IPR014645, IPR008942, IPR004152	GAT_sf, TOM1L1, TOM1, ENTH_VHS, GAT_dom	FALSE	FALSE
17	54950045	54950126	TOM1L1	ENSG00000141198	ENST00000348161	ENSE00003605113	54950045	54950126	13	1	2						IPR038425, IPR027428, IPR014645, IPR008942, IPR004152	GAT_sf, TOM1L1, TOM1, ENTH_VHS, GAT_dom	FALSE	FALSE
17	54960566	54960626	TOM1L1	ENSG00000141198	ENST00000348161	ENSE00003672883	54960566	54960627	14	2	-1						IPR038425, IPR027428, IPR014645, IPR008942, IPR004152	GAT_sf, TOM1L1, TOM1, ENTH_VHS, GAT_dom	FALSE	FALSE
17			TOM1L1	ENSG00000141198	ENST00000348161	ENSE00001397882	54961235	54961722	15	-1	-1						IPR038425, IPR027428, IPR014645, IPR008942, IPR004152	GAT_sf, TOM1L1, TOM1, ENTH_VHS, GAT_dom	FALSE	FALSE
17	54900866	54900923	TOM1L1	ENSG00000141198	ENST00000445275	ENSE00002681269	54900752	54900923	1	-1	1						IPR038425, IPR027428, IPR014645, IPR008942, IPR004152	GAT_sf, TOM1L1, TOM1, ENTH_VHS, GAT_dom	FALSE	FALSE
17	54903708	54903792	TOM1L1	ENSG00000141198	ENST00000445275	ENSE00003645547	54903708	54903792	2	1	2						IPR038425, IPR027428, IPR014645, IPR008942, IPR004152	GAT_sf, TOM1L1, TOM1, ENTH_VHS, GAT_dom	FALSE	FALSE
17	54905489	54905567	TOM1L1	ENSG00000141198	ENST00000445275	ENSE00003679226	54905489	54905567	3	2	0						IPR038425, IPR027428, IPR014645, IPR008942, IPR004152	GAT_sf, TOM1L1, TOM1, ENTH_VHS, GAT_dom	FALSE	FALSE
17	54912666	54912815	TOM1L1	ENSG00000141198	ENST00000445275	ENSE00003614780	54912666	54912815	4	0	0	TRUE					IPR038425, IPR027428, IPR014645, IPR008942, IPR004152	GAT_sf, TOM1L1, TOM1, ENTH_VHS, GAT_dom	FALSE	FALSE
17	54949551	54949623	TOM1L1	ENSG00000141198	ENST00000445275	ENSE00002666995	54949551	54949623	13	0	1						IPR038425, IPR027428, IPR014645, IPR008942, IPR004152	GAT_sf, TOM1L1, TOM1, ENTH_VHS, GAT_dom	FALSE	FALSE
17			TOM1L1	ENSG00000141198	ENST00000445275	ENSE00001775961	54961235	54961949	16	-1	-1						IPR038425, IPR027428, IPR014645, IPR008942, IPR004152	GAT_sf, TOM1L1, TOM1, ENTH_VHS, GAT_dom	FALSE	FALSE
17			TOM1L1	ENSG00000141198	ENST00000536554	ENSE00002257049	54961235	54961475	14	-1	-1						IPR038425, IPR027428, IPR014645, IPR008942, IPR004152	GAT_sf, TOM1L1, TOM1, ENTH_VHS, GAT_dom	FALSE	FALSE
17			TOM1L1	ENSG00000141198	ENST00000570371	ENSE00002668811	54899387	54900233	1	-1	-1				TRUE		IPR038425, IPR027428, IPR014645, IPR008942, IPR004152	GAT_sf, TOM1L1, TOM1, ENTH_VHS, GAT_dom	FALSE	FALSE
17	54900866	54900923	TOM1L1	ENSG00000141198	ENST00000570371	ENSE00002634628	54900394	54900923	2	-1	1						IPR038425, IPR027428, IPR014645, IPR008942, IPR004152	GAT_sf, TOM1L1, TOM1, ENTH_VHS, GAT_dom	FALSE	FALSE
17	54937109	54937234	TOM1L1	ENSG00000141198	ENST00000570371	ENSE00002663872	54937109	54937316	11	0	-1						IPR038425, IPR027428, IPR014645, IPR008942, IPR004152	GAT_sf, TOM1L1, TOM1, ENTH_VHS, GAT_dom	FALSE	FALSE
17	54900870	54900923	TOM1L1	ENSG00000141198	ENST00000570499	ENSE00002652725	54900870	54900923	1	1	1						IPR038425, IPR027428, IPR008942	GAT_sf, TOM1L1, ENTH_VHS	FALSE	FALSE
17	54915746	54915847	TOM1L1	ENSG00000141198	ENST00000570499	ENSE00002646155	54915746	54915847	6	0	0						IPR038425, IPR027428, IPR008942	GAT_sf, TOM1L1, ENTH_VHS	FALSE	FALSE
17	54900866	54900923	TOM1L1	ENSG00000141198	ENST00000571319	ENSE00003590507	54900853	54900923	1	-1	1
17	54912666	54912714	TOM1L1	ENSG00000141198	ENST00000571319	ENSE00003604310	54912666	54912815	3	2	-1
17			TOM1L1	ENSG00000141198	ENST00000571319	ENSE00003458526	54913748	54913873	4	-1	-1				TRUE
17			TOM1L1	ENSG00000141198	ENST00000571319	ENSE00003560478	54915746	54915862	5	-1	-1				TRUE
17			TOM1L1	ENSG00000141198	ENST00000571319	ENSE00003529544	54930073	54930206	6	-1	-1				TRUE
17			TOM1L1	ENSG00000141198	ENST00000571319	ENSE00003507756	54936649	54936709	7	-1	-1				TRUE
17			TOM1L1	ENSG00000141198	ENST00000571319	ENSE00003634979	54937109	54937226	8	-1	-1				TRUE
17			TOM1L1	ENSG00000141198	ENST00000571319	ENSE00003665776	54938924	54939020	9	-1	-1				TRUE
17			TOM1L1	ENSG00000141198	ENST00000571319	ENSE00003504264	54947261	54947312	10	-1	-1				TRUE
17			TOM1L1	ENSG00000141198	ENST00000571319	ENSE00003664733	54949518	54949623	11	-1	-1				TRUE
17			TOM1L1	ENSG00000141198	ENST00000571319	ENSE00003659599	54950045	54950126	12	-1	-1				TRUE
17			TOM1L1	ENSG00000141198	ENST00000571319	ENSE00003650608	54960566	54960627	13	-1	-1				TRUE
17			TOM1L1	ENSG00000141198	ENST00000571319	ENSE00002224636	54961235	54961497	14	-1	-1
17	54900866	54900923	TOM1L1	ENSG00000141198	ENST00000572158	ENSE00002657844	54900836	54900923	1	-1	1						IPR038425, IPR027428, IPR014645, IPR008942, IPR004152	GAT_sf, TOM1L1, TOM1, ENTH_VHS, GAT_dom	FALSE	FALSE
17	54912687	54912815	TOM1L1	ENSG00000141198	ENST00000572158	ENSE00002665682	54912687	54912815	4	0	0						IPR038425, IPR027428, IPR014645, IPR008942, IPR004152	GAT_sf, TOM1L1, TOM1, ENTH_VHS, GAT_dom	FALSE	FALSE
17			TOM1L1	ENSG00000141198	ENST00000572158	ENSE00002649483	54961235	54961314	16	-1	-1						IPR038425, IPR027428, IPR014645, IPR008942, IPR004152	GAT_sf, TOM1L1, TOM1, ENTH_VHS, GAT_dom	FALSE	FALSE
17			TOM1L1	ENSG00000141198	ENST00000572298	ENSE00003662471	54900853	54900923	1	-1	-1				TRUE		IPR027428, IPR008942	TOM1L1, ENTH_VHS	FALSE	FALSE
17			TOM1L1	ENSG00000141198	ENST00000572298	ENSE00003557583	54903713	54903792	2	-1	-1				TRUE		IPR027428, IPR008942	TOM1L1, ENTH_VHS	FALSE	FALSE
17			TOM1L1	ENSG00000141198	ENST00000572298	ENSE00003530885	54906779	54906786	4	-1	-1						IPR027428, IPR008942	TOM1L1, ENTH_VHS	FALSE	FALSE
17	54914639	54914691	TOM1L1	ENSG00000141198	ENST00000572298	ENSE00002648793	54914639	54914691	7	0	2						IPR027428, IPR008942	TOM1L1, ENTH_VHS	FALSE	FALSE
17	54900866	54900923	TOM1L1	ENSG00000141198	ENST00000572360	ENSE00002657951	54900863	54900923	1	-1	1
17	54906779	54906786	TOM1L1	ENSG00000141198	ENST00000572360	ENSE00003556150	54906779	54906786	4	0	2
17			TOM1L1	ENSG00000141198	ENST00000572360	ENSE00002640484	54914639	54914705	7	-1	-1
17			TOM1L1	ENSG00000141198	ENST00000572405	ENSE00002637270	54900834	54900923	1	-1	-1				TRUE		, IPR038425, IPR027428, IPR008942, IPR004152	, GAT_sf, TOM1L1, ENTH_VHS, GAT_dom	FALSE	FALSE
17	54903755	54903792	TOM1L1	ENSG00000141198	ENST00000572405	ENSE00003655584	54903713	54903792	2	-1	2						IPR038425, IPR027428, IPR008942, IPR004152	GAT_sf, TOM1L1, ENTH_VHS, GAT_dom	FALSE	FALSE
17	54915746	54915925	TOM1L1	ENSG00000141198	ENST00000572405	ENSE00002633948	54915746	54917452	7	0	-1						IPR038425, IPR027428, IPR008942, IPR004152	GAT_sf, TOM1L1, ENTH_VHS, GAT_dom	FALSE	FALSE
17	54900877	54900923	TOM1L1	ENSG00000141198	ENST00000572576	ENSE00002652122	54900877	54900923	1	2	1						IPR038425, IPR027428, IPR008942, IPR004152	GAT_sf, TOM1L1, ENTH_VHS, GAT_dom	FALSE	FALSE
17			TOM1L1	ENSG00000141198	ENST00000573607	ENSE00002673464	54901103	54901245	1	-1	-1						IPR027428, IPR008942	TOM1L1, ENTH_VHS	FALSE	FALSE
17	54903755	54903792	TOM1L1	ENSG00000141198	ENST00000573607	ENSE00003622039	54903708	54903792	2	-1	2						IPR027428, IPR008942	TOM1L1, ENTH_VHS	FALSE	FALSE
17	54913748	54913846	TOM1L1	ENSG00000141198	ENST00000573607	ENSE00002643195	54913748	54913846	5	0	0						IPR027428, IPR008942	TOM1L1, ENTH_VHS	FALSE	FALSE
17	54959280	54959319	TOM1L1	ENSG00000141198	ENST00000574318	ENSE00002634469	54959280	54959494	5	2	-1
17	54900866	54900923	TOM1L1	ENSG00000141198	ENST00000575333	ENSE00002655546	54900857	54900923	1	-1	1						IPR038425, IPR027428, IPR014645, IPR008942, IPR004152	GAT_sf, TOM1L1, TOM1, ENTH_VHS, GAT_dom	FALSE	FALSE
17	54937109	54937234	TOM1L1	ENSG00000141198	ENST00000575333	ENSE00002631451	54937109	54938033	10	0	-1						IPR038425, IPR027428, IPR014645, IPR008942, IPR004152	GAT_sf, TOM1L1, TOM1, ENTH_VHS, GAT_dom	FALSE	FALSE
17	54900866	54900923	TOM1L1	ENSG00000141198	ENST00000575882	ENSE00002648636	54900852	54900923	1	-1	1						IPR038425, IPR027428, IPR014645, IPR008942, IPR004152	GAT_sf, TOM1L1, TOM1, ENTH_VHS, GAT_dom	FALSE	FALSE
17			TOM1L1	ENSG00000141198	ENST00000575882	ENSE00003725098	54961235	54961956	16	-1	-1						IPR038425, IPR027428, IPR014645, IPR008942, IPR004152	GAT_sf, TOM1L1, TOM1, ENTH_VHS, GAT_dom	FALSE	FALSE
17	54901154	54901181	TOM1L1	ENSG00000141198	ENST00000575909	ENSE00002651805	54901134	54901181	1	-1	1						IPR038425, IPR027428, IPR008942	GAT_sf, TOM1L1, ENTH_VHS	FALSE	FALSE
17	54915746	54915860	TOM1L1	ENSG00000141198	ENST00000575909	ENSE00002655987	54915746	54915860	7	0	1						IPR038425, IPR027428, IPR008942	GAT_sf, TOM1L1, ENTH_VHS	FALSE	FALSE
17	54942289	54942370	TOM1L1	ENSG00000141198	ENST00000576932	ENSE00002661231	54942289	54942491	10	2	-1
17			TOM1L1	ENSG00000141198	ENST00000576932	ENSE00002677001	54947261	54947311	11	-1	-1
17	53823034	53825055	KIF2B	ENSG00000141200	ENST00000268919	ENSE00000946998	53822927	53825193	1	-1	-1						IPR036961, IPR027640, IPR027417, IPR019821	Kinesin_motor_dom_sf, Kinesin-like_fam, P-loop_NTPase, Kinesin_motor_CS	FALSE	FALSE
17			C17orf80	ENSG00000141219	ENST00000255557	ENSE00001634480	73232233	73232489	1	-1	-1				TRUE
17			C17orf80	ENSG00000141219	ENST00000255557	ENSE00001265743	73233220	73233325	2	-1	-1				TRUE
17	73235483	73236995	C17orf80	ENSG00000141219	ENST00000255557	ENSE00001340095	73235476	73236995	3	-1	1
17	73242896	73243003	C17orf80	ENSG00000141219	ENST00000255557	ENSE00001058278	73242896	73243003	4	1	1		TRUE
17	73245168	73245190	C17orf80	ENSG00000141219	ENST00000255557	ENSE00002230602	73245168	73245339	5	1	-1
17			C17orf80	ENSG00000141219	ENST00000268942	ENSE00001563238	73232637	73232717	1	-1	-1
17	73247241	73247341	C17orf80	ENSG00000141219	ENST00000268942	ENSE00002702387	73247241	73248874	5	1	-1
17			C17orf80	ENSG00000141219	ENST00000359042	ENSE00003730581	73232622	73232717	1	-1	-1
17	73242244	73242351	C17orf80	ENSG00000141219	ENST00000359042	ENSE00003582896	73242244	73242351	4	1	1
17	73247241	73247341	C17orf80	ENSG00000141219	ENST00000359042	ENSE00001410747	73247241	73248947	6	1	-1
17			C17orf80	ENSG00000141219	ENST00000426147	ENSE00002701244	73232662	73232717	1	-1	-1
17	73245168	73245190	C17orf80	ENSG00000141219	ENST00000426147	ENSE00001763557	73245168	73245344	6	1	-1
17	73247241	73247341	C17orf80	ENSG00000141219	ENST00000535032	ENSE00002714742	73247241	73247527	5	1	-1
17			C17orf80	ENSG00000141219	ENST00000577615	ENSE00002687142	73232465	73232489	1	-1	-1
17	73247241	73247341	C17orf80	ENSG00000141219	ENST00000577615	ENSE00002689688	73247241	73247530	5	1	-1
17			C17orf80	ENSG00000141219	ENST00000582793	ENSE00002704981	73233226	73233325	1	-1	-1				TRUE
17	73242324	73242351	C17orf80	ENSG00000141219	ENST00000582793	ENSE00003458852	73242244	73242351	2	-1	1
17	73247241	73247341	C17orf80	ENSG00000141219	ENST00000582793	ENSE00002729834	73247241	73247455	4	1	-1
17			TOB1	ENSG00000141232	ENST00000268957	ENSE00001757872	50867805	50867978	1	-1	-1				TRUE		IPR036054, IPR015677, IPR015676	BTG-like_sf, Tob1, Tob1/2	FALSE	FALSE
17			TOB1	ENSG00000141232	ENST00000268957	ENSE00001685727	50867494	50867602	2	-1	-1				TRUE		IPR036054, IPR015677, IPR015676	BTG-like_sf, Tob1, Tob1/2	FALSE	FALSE
17	50862980	50864017	TOB1	ENSG00000141232	ENST00000268957	ENSE00000947126	50862980	50864163	3	-1	0						IPR036054, IPR015677, IPR015676	BTG-like_sf, Tob1, Tob1/2	FALSE	FALSE
17			TOB1	ENSG00000141232	ENST00000499247	ENSE00002049853	50866058	50866354	1	-1	-1						IPR036054, IPR015677, IPR015676	BTG-like_sf, Tob1, Tob1/2	FALSE	FALSE
17	50862980	50864017	TOB1	ENSG00000141232	ENST00000499247	ENSE00001962440	50862223	50864163	2	-1	-1						IPR036054, IPR015677, IPR015676	BTG-like_sf, Tob1, Tob1/2	FALSE	FALSE
17	714623	714709	VPS53	ENSG00000141252	ENST00000291074	ENSE00002634213	714623	714843	1	-1	0						IPR039766	Vps53	FALSE	FALSE
17	710533	710613	VPS53	ENSG00000141252	ENST00000291074	ENSE00003609293	710533	710613	2	0	0	TRUE					IPR039766	Vps53	FALSE	FALSE
17	699331	699380	VPS53	ENSG00000141252	ENST00000291074	ENSE00003609799	699331	699380	3	0	2						IPR039766	Vps53	FALSE	FALSE
17	697418	697484	VPS53	ENSG00000141252	ENST00000291074	ENSE00003508928	697418	697484	4	2	0						IPR039766	Vps53	FALSE	FALSE
17	655838	655953	VPS53	ENSG00000141252	ENST00000291074	ENSE00003458365	655838	655953	5	0	2						IPR039766	Vps53	FALSE	FALSE
17	653291	653410	VPS53	ENSG00000141252	ENST00000291074	ENSE00003649222	653291	653410	6	2	2			TRUE			IPR039766	Vps53	FALSE	FALSE
17	631550	631628	VPS53	ENSG00000141252	ENST00000291074	ENSE00003493686	631550	631628	7	2	0						IPR039766	Vps53	FALSE	FALSE
17	628088	628231	VPS53	ENSG00000141252	ENST00000291074	ENSE00003615405	628088	628231	8	0	0	TRUE					IPR039766	Vps53	FALSE	FALSE
17	627174	627316	VPS53	ENSG00000141252	ENST00000291074	ENSE00003513883	627174	627316	9	0	2						IPR039766	Vps53	FALSE	FALSE
17	623533	623674	VPS53	ENSG00000141252	ENST00000291074	ENSE00003518517	623533	623674	10	2	0						IPR039766	Vps53	FALSE	FALSE
17	601795	601896	VPS53	ENSG00000141252	ENST00000291074	ENSE00003655671	601795	601896	11	0	0	TRUE					IPR039766	Vps53	FALSE	FALSE
17	586270	586364	VPS53	ENSG00000141252	ENST00000291074	ENSE00003527155	586270	586364	12	0	2						IPR039766	Vps53	FALSE	FALSE
17	562503	562745	VPS53	ENSG00000141252	ENST00000291074	ENSE00003508285	562503	562745	13	2	2			TRUE			IPR039766	Vps53	FALSE	FALSE
17	560426	560573	VPS53	ENSG00000141252	ENST00000291074	ENSE00003664865	560426	560573	14	2	0						IPR039766	Vps53	FALSE	FALSE
17	553380	553462	VPS53	ENSG00000141252	ENST00000291074	ENSE00003557753	553380	553462	15	0	2						IPR039766	Vps53	FALSE	FALSE
17	551872	551950	VPS53	ENSG00000141252	ENST00000291074	ENSE00003641629	551872	551950	16	2	0						IPR039766	Vps53	FALSE	FALSE
17	537028	537176	VPS53	ENSG00000141252	ENST00000291074	ENSE00003469619	537028	537176	17	0	2						IPR039766	Vps53	FALSE	FALSE
17	532827	532911	VPS53	ENSG00000141252	ENST00000291074	ENSE00001199536	532318	532911	18	2	-1						IPR039766	Vps53	FALSE	FALSE
17	714623	714709	VPS53	ENSG00000141252	ENST00000389040	ENSE00002272159	714623	714709	1	0	0						IPR039766	Vps53	FALSE	FALSE
17	661809	661895	VPS53	ENSG00000141252	ENST00000389040	ENSE00003651806	661809	661895	5	0	0	TRUE					IPR039766	Vps53	FALSE	FALSE
17	553433	553462	VPS53	ENSG00000141252	ENST00000389040	ENSE00001800874	553433	553462	15	0	0	TRUE
17	551897	551950	VPS53	ENSG00000141252	ENST00000389040	ENSE00003597435	551872	551950	16	0	-1
17			VPS53	ENSG00000141252	ENST00000389040	ENSE00003567917	532827	532911	18	-1	-1
17	532827	532911	VPS53	ENSG00000141252	ENST00000401468	ENSE00003562979	532827	532911	12	2	0						IPR039766	Vps53	FALSE	FALSE
17	714623	714709	VPS53	ENSG00000141252	ENST00000437048	ENSE00003847776	714623	714839	1	-1	0						IPR039766	Vps53	FALSE	FALSE
17	532842	532911	VPS53	ENSG00000141252	ENST00000437048	ENSE00003539039	532842	532911	19	2	0						IPR039766	Vps53	FALSE	FALSE
17	521601	521738	VPS53	ENSG00000141252	ENST00000437048	ENSE00003552587	521601	521738	20	0	0	TRUE					IPR039766	Vps53	FALSE	FALSE
17	519826	519930	VPS53	ENSG00000141252	ENST00000437048	ENSE00003656560	519826	519930	21	0	0	TRUE					IPR039766	Vps53	FALSE	FALSE
17	519128	519298	VPS53	ENSG00000141252	ENST00000437048	ENSE00001653806	508668	519298	22	0	-1						IPR039766	Vps53	FALSE	FALSE
17	600895	601077	VPS53	ENSG00000141252	ENST00000570650	ENSE00002667350	600880	601077	5	0	-1						IPR039766	Vps53	FALSE	FALSE
17	714623	714709	VPS53	ENSG00000141252	ENST00000571805	ENSE00002643902	714623	714846	1	-1	0						IPR039766	Vps53	FALSE	FALSE
17	532827	532911	VPS53	ENSG00000141252	ENST00000571805	ENSE00002668239	532708	532911	19	2	-1						IPR039766	Vps53	FALSE	FALSE
17	714623	714709	VPS53	ENSG00000141252	ENST00000573028	ENSE00003510633	714623	714856	1	-1	0
17	632799	632841	VPS53	ENSG00000141252	ENST00000573028	ENSE00003491902	632744	632841	8	2	-1
17			VPS53	ENSG00000141252	ENST00000573028	ENSE00003533618	631550	631628	9	-1	-1				TRUE
17			VPS53	ENSG00000141252	ENST00000573028	ENSE00003521571	628088	628231	10	-1	-1				TRUE
17			VPS53	ENSG00000141252	ENST00000573028	ENSE00003557199	627174	627316	11	-1	-1				TRUE
17			VPS53	ENSG00000141252	ENST00000573028	ENSE00003481883	623533	623674	12	-1	-1				TRUE
17			VPS53	ENSG00000141252	ENST00000573028	ENSE00003667296	601795	601896	13	-1	-1				TRUE
17			VPS53	ENSG00000141252	ENST00000573028	ENSE00003489099	586270	586364	14	-1	-1				TRUE
17			VPS53	ENSG00000141252	ENST00000573028	ENSE00003485814	562503	562745	15	-1	-1				TRUE
17			VPS53	ENSG00000141252	ENST00000573028	ENSE00003487316	560426	560573	16	-1	-1				TRUE
17			VPS53	ENSG00000141252	ENST00000573028	ENSE00003489758	553380	553462	17	-1	-1				TRUE
17			VPS53	ENSG00000141252	ENST00000573028	ENSE00003642027	551872	551950	18	-1	-1				TRUE
17			VPS53	ENSG00000141252	ENST00000573028	ENSE00003688385	537028	537176	19	-1	-1				TRUE
17			VPS53	ENSG00000141252	ENST00000573028	ENSE00003655406	531968	532911	20	-1	-1
17	714623	714709	VPS53	ENSG00000141252	ENST00000574029	ENSE00002670113	714623	714830	1	-1	0						IPR039766	Vps53	FALSE	FALSE
17	699343	699380	VPS53	ENSG00000141252	ENST00000574029	ENSE00002644269	699343	699380	3	0	2						IPR039766	Vps53	FALSE	FALSE
17	517408	517639	VPS53	ENSG00000141252	ENST00000574029	ENSE00002658830	517382	517639	4	2	-1						IPR039766	Vps53	FALSE	FALSE
17			VPS53	ENSG00000141252	ENST00000576019	ENSE00002650057	721591	721717	1	-1	-1				TRUE		IPR039766	Vps53	FALSE	FALSE
17			VPS53	ENSG00000141252	ENST00000576019	ENSE00003671130	710533	710613	2	-1	-1				TRUE		IPR039766	Vps53	FALSE	FALSE
17			VPS53	ENSG00000141252	ENST00000576019	ENSE00003464780	699331	699380	3	-1	-1				TRUE		IPR039766	Vps53	FALSE	FALSE
17			VPS53	ENSG00000141252	ENST00000576019	ENSE00003676110	697418	697484	4	-1	-1				TRUE		IPR039766	Vps53	FALSE	FALSE
17	661809	661811	VPS53	ENSG00000141252	ENST00000576019	ENSE00003558659	661809	661895	5	-1	0						IPR039766	Vps53	FALSE	FALSE
17	653326	653410	VPS53	ENSG00000141252	ENST00000576019	ENSE00002650386	653326	653410	7	2	0						IPR039766	Vps53	FALSE	FALSE
17			SPATA22	ENSG00000141255	ENST00000268981	ENSE00002283264	3471431	3471739	1	-1	-1
17	3469283	3469325	SPATA22	ENSG00000141255	ENST00000268981	ENSE00003650134	3469283	3469398	2	-1	1
17	3467426	3467554	SPATA22	ENSG00000141255	ENST00000268981	ENSE00003681574	3467426	3467554	3	1	1		TRUE
17	3462707	3462767	SPATA22	ENSG00000141255	ENST00000268981	ENSE00003580316	3462707	3462767	4	1	2
17	3462483	3462578	SPATA22	ENSG00000141255	ENST00000268981	ENSE00003577613	3462483	3462578	5	2	2			TRUE
17	3448807	3449149	SPATA22	ENSG00000141255	ENST00000268981	ENSE00003533661	3448807	3449149	6	2	0
17	3446472	3446601	SPATA22	ENSG00000141255	ENST00000268981	ENSE00003653361	3446472	3446601	7	0	1
17	3440331	3440338	SPATA22	ENSG00000141255	ENST00000268981	ENSE00002680456	3440243	3440338	8	1	-1
17			SPATA22	ENSG00000141255	ENST00000355380	ENSE00002656808	3471746	3471797	1	-1	-1
17	3443174	3443271	SPATA22	ENSG00000141255	ENST00000355380	ENSE00003628189	3443174	3443271	7	1	0
17	3440147	3440338	SPATA22	ENSG00000141255	ENST00000355380	ENSE00002649723	3440019	3440338	8	0	-1
17			SPATA22	ENSG00000141255	ENST00000397168	ENSE00001527578	3471583	3471746	1	-1	-1
17			SPATA22	ENSG00000141255	ENST00000541913	ENSE00003501917	3513412	3513852	1	-1	-1
17	3467474	3467554	SPATA22	ENSG00000141255	ENST00000541913	ENSE00003514359	3467474	3467554	3	1	1
17	3440147	3440338	SPATA22	ENSG00000141255	ENST00000541913	ENSE00003660812	3440022	3440338	9	0	-1
17			SPATA22	ENSG00000141255	ENST00000571553	ENSE00002637799	3471682	3471801	1	-1	-1				TRUE
17			SPATA22	ENSG00000141255	ENST00000571553	ENSE00003523550	3469283	3469398	2	-1	-1				TRUE
17			SPATA22	ENSG00000141255	ENST00000571553	ENSE00002631140	3467474	3467525	3	-1	-1				TRUE
17	3462707	3462726	SPATA22	ENSG00000141255	ENST00000571553	ENSE00003688179	3462707	3462767	4	-1	2
17	3446556	3446601	SPATA22	ENSG00000141255	ENST00000571553	ENSE00002661041	3446556	3446601	7	0	1
17			SPATA22	ENSG00000141255	ENST00000571607	ENSE00002681642	3468206	3468357	1	-1	-1
17			SPATA22	ENSG00000141255	ENST00000571607	ENSE00003471797	3467426	3467554	2	-1	-1
17	3449011	3449149	SPATA22	ENSG00000141255	ENST00000571607	ENSE00002633071	3449011	3449149	5	2	0
17			SPATA22	ENSG00000141255	ENST00000572582	ENSE00002635848	3471867	3472298	1	-1	-1
17	3448987	3449149	SPATA22	ENSG00000141255	ENST00000572582	ENSE00002654646	3448987	3449149	6	2	0
17			SPATA22	ENSG00000141255	ENST00000572969	ENSE00002668971	3471682	3471819	1	-1	-1
17			SPATA22	ENSG00000141255	ENST00000573128	ENSE00002682208	3471724	3472134	1	-1	-1
17			SPATA22	ENSG00000141255	ENST00000574051	ENSE00002633266	3469283	3469315	1	-1	-1				TRUE
17	3468835	3468886	SPATA22	ENSG00000141255	ENST00000574051	ENSE00002674793	3468835	3468897	2	-1	1
17	3448812	3449149	SPATA22	ENSG00000141255	ENST00000574051	ENSE00002656794	3448812	3449149	6	2	1
17			SPATA22	ENSG00000141255	ENST00000574457	ENSE00002645804	3471746	3472341	1	-1	-1
17	3462743	3462767	SPATA22	ENSG00000141255	ENST00000574457	ENSE00002675474	3462743	3462767	4	1	2
17			SPATA22	ENSG00000141255	ENST00000574797	ENSE00002652582	3471746	3471824	1	-1	-1
17	3448820	3449149	SPATA22	ENSG00000141255	ENST00000574797	ENSE00002650310	3448820	3449149	4	2	2
17			SPATA22	ENSG00000141255	ENST00000575375	ENSE00001413624	3471746	3471826	1	-1	-1
17	2337689	2337745	SGSM2	ENSG00000141258	ENST00000268989	ENSE00002267698	2337501	2337745	1	-1	0						IPR037745, IPR037213, IPR035969, IPR021935, IPR004012	SGSM1/2, Run_dom_sf, Rab-GTPase_TBC_sf, SGSM1/2_RBD, Run_dom	FALSE	FALSE
17	2343545	2343620	SGSM2	ENSG00000141258	ENST00000268989	ENSE00003702792	2343545	2343620	2	0	1						IPR037745, IPR037213, IPR035969, IPR021935, IPR004012	SGSM1/2, Run_dom_sf, Rab-GTPase_TBC_sf, SGSM1/2_RBD, Run_dom	FALSE	FALSE
17	2361637	2361799	SGSM2	ENSG00000141258	ENST00000268989	ENSE00003709178	2361637	2361799	3	1	2						IPR037745, IPR037213, IPR035969, IPR021935, IPR004012	SGSM1/2, Run_dom_sf, Rab-GTPase_TBC_sf, SGSM1/2_RBD, Run_dom	FALSE	FALSE
17	2362109	2362270	SGSM2	ENSG00000141258	ENST00000268989	ENSE00003703243	2362109	2362270	4	2	2			TRUE			IPR037745, IPR037213, IPR035969, IPR021935, IPR004012	SGSM1/2, Run_dom_sf, Rab-GTPase_TBC_sf, SGSM1/2_RBD, Run_dom	FALSE	FALSE
17	2362838	2362905	SGSM2	ENSG00000141258	ENST00000268989	ENSE00001693579	2362838	2362905	5	2	1						IPR037745, IPR037213, IPR035969, IPR021935, IPR004012	SGSM1/2, Run_dom_sf, Rab-GTPase_TBC_sf, SGSM1/2_RBD, Run_dom	FALSE	FALSE
17	2362989	2363134	SGSM2	ENSG00000141258	ENST00000268989	ENSE00001774881	2362989	2363134	6	1	0						IPR037745, IPR037213, IPR035969, IPR021935, IPR004012	SGSM1/2, Run_dom_sf, Rab-GTPase_TBC_sf, SGSM1/2_RBD, Run_dom	FALSE	FALSE
17	2363465	2363599	SGSM2	ENSG00000141258	ENST00000268989	ENSE00003601734	2363465	2363599	7	0	0	TRUE					IPR037745, IPR037213, IPR035969, IPR021935, IPR004012	SGSM1/2, Run_dom_sf, Rab-GTPase_TBC_sf, SGSM1/2_RBD, Run_dom	FALSE	FALSE
17	2364059	2364183	SGSM2	ENSG00000141258	ENST00000268989	ENSE00003647061	2364059	2364183	8	0	2						IPR037745, IPR037213, IPR035969, IPR021935, IPR004012	SGSM1/2, Run_dom_sf, Rab-GTPase_TBC_sf, SGSM1/2_RBD, Run_dom	FALSE	FALSE
17	2364596	2364663	SGSM2	ENSG00000141258	ENST00000268989	ENSE00003706615	2364596	2364663	9	2	1						IPR037745, IPR037213, IPR035969, IPR021935, IPR004012	SGSM1/2, Run_dom_sf, Rab-GTPase_TBC_sf, SGSM1/2_RBD, Run_dom	FALSE	FALSE
17	2364897	2365057	SGSM2	ENSG00000141258	ENST00000268989	ENSE00001593370	2364897	2365057	10	1	0						IPR037745, IPR037213, IPR035969, IPR021935, IPR004012	SGSM1/2, Run_dom_sf, Rab-GTPase_TBC_sf, SGSM1/2_RBD, Run_dom	FALSE	FALSE
17	2365215	2365341	SGSM2	ENSG00000141258	ENST00000268989	ENSE00003639699	2365215	2365341	11	0	1						IPR037745, IPR037213, IPR035969, IPR021935, IPR004012	SGSM1/2, Run_dom_sf, Rab-GTPase_TBC_sf, SGSM1/2_RBD, Run_dom	FALSE	FALSE
17	2367271	2367405	SGSM2	ENSG00000141258	ENST00000268989	ENSE00001724476	2367271	2367405	12	1	1		TRUE				IPR037745, IPR037213, IPR035969, IPR021935, IPR004012	SGSM1/2, Run_dom_sf, Rab-GTPase_TBC_sf, SGSM1/2_RBD, Run_dom	FALSE	FALSE
17	2371262	2371415	SGSM2	ENSG00000141258	ENST00000268989	ENSE00003655419	2371262	2371415	13	1	2						IPR037745, IPR037213, IPR035969, IPR021935, IPR004012	SGSM1/2, Run_dom_sf, Rab-GTPase_TBC_sf, SGSM1/2_RBD, Run_dom	FALSE	FALSE
17	2372190	2372254	SGSM2	ENSG00000141258	ENST00000268989	ENSE00003680721	2372190	2372254	14	2	1						IPR037745, IPR037213, IPR035969, IPR021935, IPR004012	SGSM1/2, Run_dom_sf, Rab-GTPase_TBC_sf, SGSM1/2_RBD, Run_dom	FALSE	FALSE
17	2372343	2372488	SGSM2	ENSG00000141258	ENST00000268989	ENSE00001603745	2372343	2372488	15	1	0						IPR037745, IPR037213, IPR035969, IPR021935, IPR004012	SGSM1/2, Run_dom_sf, Rab-GTPase_TBC_sf, SGSM1/2_RBD, Run_dom	FALSE	FALSE
17	2372953	2373081	SGSM2	ENSG00000141258	ENST00000268989	ENSE00001694233	2372953	2373081	16	0	0	TRUE					IPR037745, IPR037213, IPR035969, IPR021935, IPR004012	SGSM1/2, Run_dom_sf, Rab-GTPase_TBC_sf, SGSM1/2_RBD, Run_dom	FALSE	FALSE
17	2373331	2373513	SGSM2	ENSG00000141258	ENST00000268989	ENSE00001650836	2373331	2373513	17	0	0	TRUE					IPR037745, IPR037213, IPR035969, IPR021935, IPR004012	SGSM1/2, Run_dom_sf, Rab-GTPase_TBC_sf, SGSM1/2_RBD, Run_dom	FALSE	FALSE
17	2375492	2375875	SGSM2	ENSG00000141258	ENST00000268989	ENSE00001715393	2375492	2375875	18	0	0	TRUE					IPR037745, IPR037213, IPR035969, IPR021935, IPR004012	SGSM1/2, Run_dom_sf, Rab-GTPase_TBC_sf, SGSM1/2_RBD, Run_dom	FALSE	FALSE
17	2376137	2376261	SGSM2	ENSG00000141258	ENST00000268989	ENSE00001641296	2376137	2376261	19	0	2						IPR037745, IPR037213, IPR035969, IPR021935, IPR004012	SGSM1/2, Run_dom_sf, Rab-GTPase_TBC_sf, SGSM1/2_RBD, Run_dom	FALSE	FALSE
17	2376733	2376815	SGSM2	ENSG00000141258	ENST00000268989	ENSE00001638115	2376733	2376815	20	2	1						IPR037745, IPR037213, IPR035969, IPR021935, IPR004012	SGSM1/2, Run_dom_sf, Rab-GTPase_TBC_sf, SGSM1/2_RBD, Run_dom	FALSE	FALSE
17	2376959	2377068	SGSM2	ENSG00000141258	ENST00000268989	ENSE00003693491	2376959	2377068	21	1	0						IPR037745, IPR037213, IPR035969, IPR021935, IPR004012	SGSM1/2, Run_dom_sf, Rab-GTPase_TBC_sf, SGSM1/2_RBD, Run_dom	FALSE	FALSE
17	2377857	2377953	SGSM2	ENSG00000141258	ENST00000268989	ENSE00003569346	2377857	2377953	22	0	1						IPR037745, IPR037213, IPR035969, IPR021935, IPR004012	SGSM1/2, Run_dom_sf, Rab-GTPase_TBC_sf, SGSM1/2_RBD, Run_dom	FALSE	FALSE
17	2379036	2379203	SGSM2	ENSG00000141258	ENST00000268989	ENSE00003679550	2379036	2379203	23	1	1		TRUE				IPR037745, IPR037213, IPR035969, IPR021935, IPR004012	SGSM1/2, Run_dom_sf, Rab-GTPase_TBC_sf, SGSM1/2_RBD, Run_dom	FALSE	FALSE
17	2379432	2379520	SGSM2	ENSG00000141258	ENST00000268989	ENSE00003674914	2379432	2381054	24	1	-1						IPR037745, IPR037213, IPR035969, IPR021935, IPR004012	SGSM1/2, Run_dom_sf, Rab-GTPase_TBC_sf, SGSM1/2_RBD, Run_dom	FALSE	FALSE
17	2337689	2337745	SGSM2	ENSG00000141258	ENST00000426855	ENSE00002677772	2337514	2337745	1	-1	0						IPR037745, IPR037213, IPR035969, IPR021935, IPR004012	SGSM1/2, Run_dom_sf, Rab-GTPase_TBC_sf, SGSM1/2_RBD, Run_dom	FALSE	FALSE
17	2379432	2379520	SGSM2	ENSG00000141258	ENST00000426855	ENSE00002678389	2379432	2381058	23	1	-1						IPR037745, IPR037213, IPR035969, IPR021935, IPR004012	SGSM1/2, Run_dom_sf, Rab-GTPase_TBC_sf, SGSM1/2_RBD, Run_dom	FALSE	FALSE
17	2337689	2337745	SGSM2	ENSG00000141258	ENST00000574563	ENSE00002640070	2337622	2337745	1	-1	0						IPR037745, IPR037213, IPR035969, IPR021935, IPR004012	SGSM1/2, Run_dom_sf, Rab-GTPase_TBC_sf, SGSM1/2_RBD, Run_dom	FALSE	FALSE
17	2380265	2380296	SGSM2	ENSG00000141258	ENST00000574563	ENSE00002635579	2380265	2380675	23	1	-1						IPR037745, IPR037213, IPR035969, IPR021935, IPR004012	SGSM1/2, Run_dom_sf, Rab-GTPase_TBC_sf, SGSM1/2_RBD, Run_dom	FALSE	FALSE
17	47531301	47531555	NPEPPS	ENSG00000141279	ENST00000322157	ENSE00001138605	47531108	47531555	1	-1	0						IPR042097, IPR034016, IPR014782	Aminopeptidase_N-like_N, M1_APN-typ, Peptidase_M1_dom	FALSE	FALSE
17	47545909	47545993	NPEPPS	ENSG00000141279	ENST00000322157	ENSE00003621987	47545909	47545993	2	0	1						IPR042097, IPR034016, IPR024571, IPR014782	Aminopeptidase_N-like_N, M1_APN-typ, ERAP1-like_C_dom, Peptidase_M1_dom	FALSE	FALSE
17	47569417	47569494	NPEPPS	ENSG00000141279	ENST00000322157	ENSE00003468403	47569417	47569494	3	1	1		TRUE				IPR042097, IPR034016, IPR024571, IPR014782	Aminopeptidase_N-like_N, M1_APN-typ, ERAP1-like_C_dom, Peptidase_M1_dom	FALSE	FALSE
17	47579390	47579511	NPEPPS	ENSG00000141279	ENST00000322157	ENSE00003504982	47579390	47579511	4	1	0						IPR042097, IPR034016, IPR024571, IPR014782	Aminopeptidase_N-like_N, M1_APN-typ, ERAP1-like_C_dom, Peptidase_M1_dom	FALSE	FALSE
17	47582742	47582849	NPEPPS	ENSG00000141279	ENST00000322157	ENSE00003553730	47582742	47582849	5	0	0	TRUE					IPR042097, IPR034016, IPR024571, IPR014782	Aminopeptidase_N-like_N, M1_APN-typ, ERAP1-like_C_dom, Peptidase_M1_dom	FALSE	FALSE
17	47585500	47585700	NPEPPS	ENSG00000141279	ENST00000322157	ENSE00003596880	47585500	47585700	6	0	0	TRUE					IPR042097, IPR034016, IPR024571, IPR014782	Aminopeptidase_N-like_N, M1_APN-typ, ERAP1-like_C_dom, Peptidase_M1_dom	FALSE	FALSE
17	47586148	47586244	NPEPPS	ENSG00000141279	ENST00000322157	ENSE00003666015	47586148	47586244	7	0	1						IPR042097, IPR034016, IPR024571, IPR014782	Aminopeptidase_N-like_N, M1_APN-typ, ERAP1-like_C_dom, Peptidase_M1_dom	FALSE	FALSE
17	47586365	47586398	NPEPPS	ENSG00000141279	ENST00000322157	ENSE00003515312	47586365	47586398	8	1	2						IPR042097, IPR034016, IPR024571, IPR014782	Aminopeptidase_N-like_N, M1_APN-typ, ERAP1-like_C_dom, Peptidase_M1_dom	FALSE	FALSE
17	47587230	47587344	NPEPPS	ENSG00000141279	ENST00000322157	ENSE00003593059	47587230	47587344	9	2	0						IPR042097, IPR034016, IPR024571, IPR014782	Aminopeptidase_N-like_N, M1_APN-typ, ERAP1-like_C_dom, Peptidase_M1_dom	FALSE	FALSE
17	47590717	47590881	NPEPPS	ENSG00000141279	ENST00000322157	ENSE00003579412	47590717	47590881	10	0	0	TRUE					IPR042097, IPR034016, IPR024571, IPR014782	Aminopeptidase_N-like_N, M1_APN-typ, ERAP1-like_C_dom, Peptidase_M1_dom	FALSE	FALSE
17	47591956	47592060	NPEPPS	ENSG00000141279	ENST00000322157	ENSE00003673693	47591956	47592060	11	0	0	TRUE					IPR042097, IPR034016, IPR024571, IPR014782	Aminopeptidase_N-like_N, M1_APN-typ, ERAP1-like_C_dom, Peptidase_M1_dom	FALSE	FALSE
17	47592485	47592545	NPEPPS	ENSG00000141279	ENST00000322157	ENSE00003785912	47592485	47592545	12	0	1						IPR042097, IPR034016, IPR024571, IPR014782	Aminopeptidase_N-like_N, M1_APN-typ, ERAP1-like_C_dom, Peptidase_M1_dom	FALSE	FALSE
17	47596353	47596462	NPEPPS	ENSG00000141279	ENST00000322157	ENSE00003674401	47596353	47596462	13	1	0						IPR042097, IPR034016, IPR024571, IPR014782	Aminopeptidase_N-like_N, M1_APN-typ, ERAP1-like_C_dom, Peptidase_M1_dom	FALSE	FALSE
17	47599676	47599739	NPEPPS	ENSG00000141279	ENST00000322157	ENSE00003637064	47599676	47599739	14	0	1						IPR042097, IPR034016, IPR024571, IPR014782	Aminopeptidase_N-like_N, M1_APN-typ, ERAP1-like_C_dom, Peptidase_M1_dom	FALSE	FALSE
17	47601608	47601747	NPEPPS	ENSG00000141279	ENST00000322157	ENSE00003674880	47601608	47601747	15	1	0						IPR042097, IPR034016, IPR024571, IPR014782	Aminopeptidase_N-like_N, M1_APN-typ, ERAP1-like_C_dom, Peptidase_M1_dom	FALSE	FALSE
17	47603915	47604049	NPEPPS	ENSG00000141279	ENST00000322157	ENSE00003484900	47603915	47604049	16	0	0	TRUE					IPR042097, IPR034016, IPR024571, IPR014782	Aminopeptidase_N-like_N, M1_APN-typ, ERAP1-like_C_dom, Peptidase_M1_dom	FALSE	FALSE
17	47605333	47605552	NPEPPS	ENSG00000141279	ENST00000322157	ENSE00003481577	47605333	47605552	17	0	1						IPR042097, IPR034016, IPR024571, IPR014782	Aminopeptidase_N-like_N, M1_APN-typ, ERAP1-like_C_dom, Peptidase_M1_dom	FALSE	FALSE
17	47612460	47612602	NPEPPS	ENSG00000141279	ENST00000322157	ENSE00003670530	47612460	47612602	18	1	0						IPR042097, IPR034016, IPR024571, IPR014782	Aminopeptidase_N-like_N, M1_APN-typ, ERAP1-like_C_dom, Peptidase_M1_dom	FALSE	FALSE
17	47613669	47613725	NPEPPS	ENSG00000141279	ENST00000322157	ENSE00003642178	47613669	47613725	19	0	0	TRUE					IPR042097, IPR034016, IPR024571, IPR014782	Aminopeptidase_N-like_N, M1_APN-typ, ERAP1-like_C_dom, Peptidase_M1_dom	FALSE	FALSE
17	47618350	47618457	NPEPPS	ENSG00000141279	ENST00000322157	ENSE00003458758	47618350	47618457	20	0	0	TRUE					IPR042097, IPR034016, IPR024571, IPR014782	Aminopeptidase_N-like_N, M1_APN-typ, ERAP1-like_C_dom, Peptidase_M1_dom	FALSE	FALSE
17	47619009	47619164	NPEPPS	ENSG00000141279	ENST00000322157	ENSE00003595849	47619009	47619164	21	0	0	TRUE					IPR042097, IPR034016, IPR024571, IPR014782	Aminopeptidase_N-like_N, M1_APN-typ, ERAP1-like_C_dom, Peptidase_M1_dom	FALSE	FALSE
17	47619737	47619784	NPEPPS	ENSG00000141279	ENST00000322157	ENSE00003667245	47619737	47619784	22	0	0	TRUE					IPR042097, IPR034016, IPR024571, IPR014782	Aminopeptidase_N-like_N, M1_APN-typ, ERAP1-like_C_dom, Peptidase_M1_dom	FALSE	FALSE
17	47621768	47621920	NPEPPS	ENSG00000141279	ENST00000322157	ENSE00001298576	47621768	47623276	23	0	-1						IPR042097, IPR034016, IPR024571, IPR014782	Aminopeptidase_N-like_N, M1_APN-typ, ERAP1-like_C_dom, Peptidase_M1_dom	FALSE	FALSE
17	47586370	47586398	NPEPPS	ENSG00000141279	ENST00000527360	ENSE00002181914	47586353	47586398	1	-1	2						IPR034016, IPR014782	M1_APN-typ, Peptidase_M1_dom	FALSE	FALSE
17	47586661	47586754	NPEPPS	ENSG00000141279	ENST00000527360	ENSE00002163198	47586661	47586754	2	2	0						IPR034016, IPR014782	M1_APN-typ, Peptidase_M1_dom	FALSE	FALSE
17	47587282	47587344	NPEPPS	ENSG00000141279	ENST00000527360	ENSE00002169311	47587282	47587344	3	0	0						IPR034016, IPR014782	M1_APN-typ, Peptidase_M1_dom	FALSE	FALSE
17	47586370	47586398	NPEPPS	ENSG00000141279	ENST00000527964	ENSE00002173158	47586291	47586398	1	-1	2						IPR034016, IPR014782	M1_APN-typ, Peptidase_M1_dom	FALSE	FALSE
17	47522987	47523063	NPEPPS	ENSG00000141279	ENST00000530173	ENSE00002410365	47522957	47523063	1	-1	2						IPR042097, IPR034016, IPR024571, IPR014782	Aminopeptidase_N-like_N, M1_APN-typ, ERAP1-like_C_dom, Peptidase_M1_dom	FALSE	FALSE
17	47531390	47531555	NPEPPS	ENSG00000141279	ENST00000530173	ENSE00003661867	47531390	47531555	2	2	0						IPR042097, IPR034016, IPR024571, IPR014782	Aminopeptidase_N-like_N, M1_APN-typ, ERAP1-like_C_dom, Peptidase_M1_dom	FALSE	FALSE
17	47586370	47586398	NPEPPS	ENSG00000141279	ENST00000530514	ENSE00002187010	47586336	47586398	1	-1	2
17	47591904	47591978	NPEPPS	ENSG00000141279	ENST00000530514	ENSE00003542236	47591904	47592060	4	0	-1
17			NPEPPS	ENSG00000141279	ENST00000530514	ENSE00003555476	47592485	47592545	5	-1	-1				TRUE
17			NPEPPS	ENSG00000141279	ENST00000530514	ENSE00003615069	47596353	47596462	6	-1	-1				TRUE
17			NPEPPS	ENSG00000141279	ENST00000530514	ENSE00003665945	47599676	47599739	7	-1	-1				TRUE
17			NPEPPS	ENSG00000141279	ENST00000530514	ENSE00003492753	47601608	47601747	8	-1	-1				TRUE
17			NPEPPS	ENSG00000141279	ENST00000530514	ENSE00003627115	47603915	47604049	9	-1	-1				TRUE
17			NPEPPS	ENSG00000141279	ENST00000530514	ENSE00003568014	47605333	47605552	10	-1	-1				TRUE
17			NPEPPS	ENSG00000141279	ENST00000530514	ENSE00003552384	47612460	47612602	11	-1	-1				TRUE
17			NPEPPS	ENSG00000141279	ENST00000530514	ENSE00003528894	47613669	47613725	12	-1	-1				TRUE
17			NPEPPS	ENSG00000141279	ENST00000530514	ENSE00003692152	47618350	47618457	13	-1	-1				TRUE
17			NPEPPS	ENSG00000141279	ENST00000530514	ENSE00003692634	47619009	47619164	14	-1	-1				TRUE
17			NPEPPS	ENSG00000141279	ENST00000530514	ENSE00003638425	47619737	47619784	15	-1	-1				TRUE
17			NPEPPS	ENSG00000141279	ENST00000530514	ENSE00003679009	47621768	47623276	16	-1	-1
17	47592485	47592556	NPEPPS	ENSG00000141279	ENST00000532729	ENSE00003909559	47592485	47592675	12	0	-1						IPR042097, IPR034016, IPR014782	Aminopeptidase_N-like_N, M1_APN-typ, Peptidase_M1_dom	FALSE	FALSE
17	47531301	47531555	NPEPPS	ENSG00000141279	ENST00000677120	ENSE00003905076	47531222	47531555	1	-1	0						IPR042097, IPR034016, IPR024571, IPR014782	Aminopeptidase_N-like_N, M1_APN-typ, ERAP1-like_C_dom, Peptidase_M1_dom	FALSE	FALSE
17	47621768	47621920	NPEPPS	ENSG00000141279	ENST00000677120	ENSE00002151539	47621768	47621970	23	0	-1						IPR042097, IPR034016, IPR024571, IPR014782	Aminopeptidase_N-like_N, M1_APN-typ, ERAP1-like_C_dom, Peptidase_M1_dom	FALSE	FALSE
17			NPEPPS	ENSG00000141279	ENST00000677120	ENSE00003909439	47623797	47624665	24	-1	-1						IPR042097, IPR034016, IPR024571, IPR014782	Aminopeptidase_N-like_N, M1_APN-typ, ERAP1-like_C_dom, Peptidase_M1_dom	FALSE	FALSE
17	47531301	47531555	NPEPPS	ENSG00000141279	ENST00000677370	ENSE00003908988	47531269	47531555	1	-1	0						IPR042097, IPR034016, IPR024571, IPR014782	Aminopeptidase_N-like_N, M1_APN-typ, ERAP1-like_C_dom, Peptidase_M1_dom	FALSE	FALSE
17	47619278	47619372	NPEPPS	ENSG00000141279	ENST00000677370	ENSE00003906894	47619278	47619372	22	0	2						IPR042097, IPR034016, IPR024571, IPR014782	Aminopeptidase_N-like_N, M1_APN-typ, ERAP1-like_C_dom, Peptidase_M1_dom	FALSE	FALSE
17	47619737	47619784	NPEPPS	ENSG00000141279	ENST00000677370	ENSE00003904266	47619737	47619784	23	2	2			TRUE			IPR042097, IPR034016, IPR024571, IPR014782	Aminopeptidase_N-like_N, M1_APN-typ, ERAP1-like_C_dom, Peptidase_M1_dom	FALSE	FALSE
17	47621768	47621840	NPEPPS	ENSG00000141279	ENST00000677370	ENSE00003909618	47621768	47623259	24	2	-1						IPR042097, IPR034016, IPR024571, IPR014782	Aminopeptidase_N-like_N, M1_APN-typ, ERAP1-like_C_dom, Peptidase_M1_dom	FALSE	FALSE
17	48430075	48430120	SKAP1	ENSG00000141293	ENST00000336915	ENSE00002733332	48430075	48430214	1	-1	1						IPR037781, IPR036028, IPR035765, IPR011993, IPR001849	SKAP_fam, SH3-like_dom_sf, SKAP1_SH3, PH-like_dom_sf, PH_domain	FALSE	FALSE
17	48396680	48396785	SKAP1	ENSG00000141293	ENST00000336915	ENSE00001342515	48396680	48396785	2	1	2						IPR037781, IPR036028, IPR035765, IPR011993, IPR001849	SKAP_fam, SH3-like_dom_sf, SKAP1_SH3, PH-like_dom_sf, PH_domain	FALSE	FALSE
17	48363789	48363814	SKAP1	ENSG00000141293	ENST00000336915	ENSE00001342511	48363789	48363814	3	2	1						IPR037781, IPR036028, IPR035765, IPR011993, IPR001849	SKAP_fam, SH3-like_dom_sf, SKAP1_SH3, PH-like_dom_sf, PH_domain	FALSE	FALSE
17	48345905	48346006	SKAP1	ENSG00000141293	ENST00000336915	ENSE00001342503	48345905	48346006	4	1	1		TRUE				IPR037781, IPR036028, IPR035765, IPR011993, IPR001849	SKAP_fam, SH3-like_dom_sf, SKAP1_SH3, PH-like_dom_sf, PH_domain	FALSE	FALSE
17	48189423	48189500	SKAP1	ENSG00000141293	ENST00000336915	ENSE00003542041	48189423	48189500	5	1	1		TRUE				IPR037781, IPR036028, IPR035765, IPR011993, IPR001849	SKAP_fam, SH3-like_dom_sf, SKAP1_SH3, PH-like_dom_sf, PH_domain	FALSE	FALSE
17	48187843	48187926	SKAP1	ENSG00000141293	ENST00000336915	ENSE00003619639	48187843	48187926	6	1	1		TRUE				IPR037781, IPR036028, IPR035765, IPR011993, IPR001849	SKAP_fam, SH3-like_dom_sf, SKAP1_SH3, PH-like_dom_sf, PH_domain	FALSE	FALSE
17	48184723	48184847	SKAP1	ENSG00000141293	ENST00000336915	ENSE00003557988	48184723	48184847	7	1	0						IPR037781, IPR036028, IPR035765, IPR011993, IPR001849	SKAP_fam, SH3-like_dom_sf, SKAP1_SH3, PH-like_dom_sf, PH_domain	FALSE	FALSE
17	48182394	48182457	SKAP1	ENSG00000141293	ENST00000336915	ENSE00003479148	48182394	48182457	8	0	1						IPR037781, IPR036028, IPR035765, IPR011993, IPR001849	SKAP_fam, SH3-like_dom_sf, SKAP1_SH3, PH-like_dom_sf, PH_domain	FALSE	FALSE
17	48180054	48180248	SKAP1	ENSG00000141293	ENST00000336915	ENSE00003583015	48180054	48180248	9	1	1		TRUE				IPR037781, IPR036028, IPR035765, IPR011993, IPR001849	SKAP_fam, SH3-like_dom_sf, SKAP1_SH3, PH-like_dom_sf, PH_domain	FALSE	FALSE
17	48170609	48170659	SKAP1	ENSG00000141293	ENST00000336915	ENSE00003530462	48170609	48170659	10	1	1		TRUE				IPR037781, IPR036028, IPR035765, IPR011993, IPR001849	SKAP_fam, SH3-like_dom_sf, SKAP1_SH3, PH-like_dom_sf, PH_domain	FALSE	FALSE
17	48162469	48162569	SKAP1	ENSG00000141293	ENST00000336915	ENSE00003532350	48162469	48162569	11	1	0						IPR037781, IPR036028, IPR035765, IPR011993, IPR001849	SKAP_fam, SH3-like_dom_sf, SKAP1_SH3, PH-like_dom_sf, PH_domain	FALSE	FALSE
17	48137236	48137337	SKAP1	ENSG00000141293	ENST00000336915	ENSE00003545120	48137229	48137337	12	0	-1						IPR037781, IPR036028, IPR035765, IPR011993, IPR001849	SKAP_fam, SH3-like_dom_sf, SKAP1_SH3, PH-like_dom_sf, PH_domain	FALSE	FALSE
17			SKAP1	ENSG00000141293	ENST00000336915	ENSE00001290851	48133442	48133816	13	-1	-1						IPR037781, IPR036028, IPR035765, IPR011993, IPR001849	SKAP_fam, SH3-like_dom_sf, SKAP1_SH3, PH-like_dom_sf, PH_domain	FALSE	FALSE
17	48430075	48430120	SKAP1	ENSG00000141293	ENST00000584924	ENSE00001342738	48430075	48430219	1	-1	1						IPR037781, IPR036028, IPR035765, IPR011993, IPR001849	SKAP_fam, SH3-like_dom_sf, SKAP1_SH3, PH-like_dom_sf, PH_domain	FALSE	FALSE
17	48137236	48137337	SKAP1	ENSG00000141293	ENST00000584924	ENSE00002707631	48136938	48137337	12	0	-1						IPR037781, IPR036028, IPR035765, IPR011993, IPR001849	SKAP_fam, SH3-like_dom_sf, SKAP1_SH3, PH-like_dom_sf, PH_domain	FALSE	FALSE
17	47831990	47831999	LRRC46	ENSG00000141294	ENST00000269025	ENSE00001194356	47831670	47831999	1	-1	1						IPR032675, IPR003591	LRR_dom_sf, Leu-rich_rpt_typical-subtyp	FALSE	FALSE
17	47832100	47832205	LRRC46	ENSG00000141294	ENST00000269025	ENSE00001137678	47832100	47832205	2	1	2						IPR032675, IPR003591	LRR_dom_sf, Leu-rich_rpt_typical-subtyp	FALSE	FALSE
17	47834425	47834533	LRRC46	ENSG00000141294	ENST00000269025	ENSE00003490557	47834425	47834533	3	2	0						IPR032675, IPR003591	LRR_dom_sf, Leu-rich_rpt_typical-subtyp	FALSE	FALSE
17	47835353	47835399	LRRC46	ENSG00000141294	ENST00000269025	ENSE00003543669	47835353	47835399	4	0	2						IPR032675, IPR003591	LRR_dom_sf, Leu-rich_rpt_typical-subtyp	FALSE	FALSE
17	47835666	47835775	LRRC46	ENSG00000141294	ENST00000269025	ENSE00003692240	47835666	47835775	5	2	1						IPR032675, IPR003591	LRR_dom_sf, Leu-rich_rpt_typical-subtyp	FALSE	FALSE
17	47836033	47836102	LRRC46	ENSG00000141294	ENST00000269025	ENSE00003692335	47836033	47836102	6	1	2						IPR032675, IPR003591	LRR_dom_sf, Leu-rich_rpt_typical-subtyp	FALSE	FALSE
17	47836333	47836475	LRRC46	ENSG00000141294	ENST00000269025	ENSE00003597344	47836333	47836475	7	2	1						IPR032675, IPR003591	LRR_dom_sf, Leu-rich_rpt_typical-subtyp	FALSE	FALSE
17	47836750	47837120	LRRC46	ENSG00000141294	ENST00000269025	ENSE00001137672	47836750	47837719	8	1	-1						IPR032675, IPR003591	LRR_dom_sf, Leu-rich_rpt_typical-subtyp	FALSE	FALSE
17			SCRN2	ENSG00000141295	ENST00000290216	ENSE00001137634	47841208	47841273	1	-1	-1
17	47840670	47840843	SCRN2	ENSG00000141295	ENST00000290216	ENSE00003544857	47840670	47840843	2	0	0
17	47840191	47840372	SCRN2	ENSG00000141295	ENST00000290216	ENSE00000947505	47840191	47840372	3	0	2
17	47839444	47839643	SCRN2	ENSG00000141295	ENST00000290216	ENSE00003538582	47839444	47839643	4	2	1
17	47838791	47839006	SCRN2	ENSG00000141295	ENST00000290216	ENSE00003525475	47838791	47839006	5	1	1		TRUE
17	47838531	47838696	SCRN2	ENSG00000141295	ENST00000290216	ENSE00003517439	47838531	47838696	6	1	2
17	47838270	47838450	SCRN2	ENSG00000141295	ENST00000290216	ENSE00003618363	47838270	47838450	7	2	0
17	47837844	47838002	SCRN2	ENSG00000141295	ENST00000290216	ENSE00001194326	47837692	47838002	8	0	-1
17			SCRN2	ENSG00000141295	ENST00000407215	ENSE00002726345	47841208	47841289	1	-1	-1
17	47838252	47838450	SCRN2	ENSG00000141295	ENST00000407215	ENSE00001558468	47837692	47838450	7	2	-1
17			SCRN2	ENSG00000141295	ENST00000578323	ENSE00002690226	47841185	47841267	1	-1	-1						IPR005322	Peptidase_C69	FALSE	FALSE
17	47839459	47839643	SCRN2	ENSG00000141295	ENST00000578323	ENSE00002696356	47839459	47839643	4	2	1						IPR005322	Peptidase_C69	FALSE	FALSE
17			SCRN2	ENSG00000141295	ENST00000579856	ENSE00002689391	47841208	47841265	1	-1	-1
17	47839524	47839643	SCRN2	ENSG00000141295	ENST00000579856	ENSE00003563110	47839444	47839643	3	0	-1
17			SCRN2	ENSG00000141295	ENST00000579856	ENSE00002732889	47838313	47838450	6	-1	-1
17			SCRN2	ENSG00000141295	ENST00000581645	ENSE00002703655	47841208	47841247	1	-1	-1
17	47838676	47838719	SCRN2	ENSG00000141295	ENST00000581645	ENSE00002730875	47838531	47838719	6	1	-1
17			SCRN2	ENSG00000141295	ENST00000581645	ENSE00003508850	47838270	47838450	7	-1	-1				TRUE
17			SCRN2	ENSG00000141295	ENST00000581645	ENSE00002712770	47837708	47838002	8	-1	-1
17	47840670	47840843	SCRN2	ENSG00000141295	ENST00000582459	ENSE00002699309	47840670	47840850	1	-1	0
17	47839831	47839858	SCRN2	ENSG00000141295	ENST00000582459	ENSE00002711741	47839444	47839858	3	2	-1
17			SCRN2	ENSG00000141295	ENST00000582459	ENSE00003505195	47838791	47839006	4	-1	-1				TRUE
17			SCRN2	ENSG00000141295	ENST00000582459	ENSE00003559935	47838531	47838696	5	-1	-1				TRUE
17			SCRN2	ENSG00000141295	ENST00000582459	ENSE00003497711	47837720	47838002	7	-1	-1
17	47840670	47840843	SCRN2	ENSG00000141295	ENST00000583090	ENSE00002723343	47840670	47841104	1	-1	0
17			SCRN2	ENSG00000141295	ENST00000583090	ENSE00002691257	47838959	47839006	3	-1	-1
17	47840670	47840867	SCRN2	ENSG00000141295	ENST00000584123	ENSE00002727460	47840670	47841173	1	-1	0
17	47837844	47838002	SCRN2	ENSG00000141295	ENST00000584123	ENSE00002723906	47837707	47838002	7	0	-1
17	47839444	47839595	SCRN2	ENSG00000141295	ENST00000584567	ENSE00002691358	47839444	47839595	1	2	1
17	47838336	47838450	SCRN2	ENSG00000141295	ENST00000584567	ENSE00002712805	47838336	47838450	4	2	0
17	47837844	47838002	SCRN2	ENSG00000141295	ENST00000584567	ENSE00003522949	47837720	47838002	5	0	-1
17	29929938	29930000	SSH2	ENSG00000141298	ENST00000269033	ENSE00001878927	29929938	29930152	1	-1	0						IPR043588, IPR043587, IPR029021, IPR020422, IPR016130, IPR014876, IPR000387	SSH-N, Phosphatase_SSH-like, Prot-tyrosine_phosphatase-like, TYR_PHOSPHATASE_DUAL_dom, Tyr_Pase_AS, DEK_C, TYR_PHOSPHATASE_dom	FALSE	FALSE
17	29793894	29793937	SSH2	ENSG00000141298	ENST00000269033	ENSE00003523041	29793894	29793937	2	0	2						IPR043588, IPR043587, IPR029021, IPR020422, IPR016130, IPR014876, IPR000387	SSH-N, Phosphatase_SSH-like, Prot-tyrosine_phosphatase-like, TYR_PHOSPHATASE_DUAL_dom, Tyr_Pase_AS, DEK_C, TYR_PHOSPHATASE_dom	FALSE	FALSE
17	29702959	29703062	SSH2	ENSG00000141298	ENST00000269033	ENSE00003545354	29702959	29703062	3	2	1						IPR043588, IPR043587, IPR029021, IPR020422, IPR016130, IPR014876, IPR000387	SSH-N, Phosphatase_SSH-like, Prot-tyrosine_phosphatase-like, TYR_PHOSPHATASE_DUAL_dom, Tyr_Pase_AS, DEK_C, TYR_PHOSPHATASE_dom	FALSE	FALSE
17	29695459	29695523	SSH2	ENSG00000141298	ENST00000269033	ENSE00003690126	29695459	29695523	4	1	0						IPR043588, IPR043587, IPR029021, IPR020422, IPR016130, IPR014876, IPR000387	SSH-N, Phosphatase_SSH-like, Prot-tyrosine_phosphatase-like, TYR_PHOSPHATASE_DUAL_dom, Tyr_Pase_AS, DEK_C, TYR_PHOSPHATASE_dom	FALSE	FALSE
17	29684563	29684684	SSH2	ENSG00000141298	ENST00000269033	ENSE00003498114	29684563	29684684	5	0	2						IPR043588, IPR043587, IPR029021, IPR020422, IPR016130, IPR014876, IPR000387	SSH-N, Phosphatase_SSH-like, Prot-tyrosine_phosphatase-like, TYR_PHOSPHATASE_DUAL_dom, Tyr_Pase_AS, DEK_C, TYR_PHOSPHATASE_dom	FALSE	FALSE
17	29677673	29677741	SSH2	ENSG00000141298	ENST00000269033	ENSE00003693774	29677673	29677741	6	2	2			TRUE			IPR043588, IPR043587, IPR029021, IPR020422, IPR016130, IPR014876, IPR000387	SSH-N, Phosphatase_SSH-like, Prot-tyrosine_phosphatase-like, TYR_PHOSPHATASE_DUAL_dom, Tyr_Pase_AS, DEK_C, TYR_PHOSPHATASE_dom	FALSE	FALSE
17	29676820	29676885	SSH2	ENSG00000141298	ENST00000269033	ENSE00003583722	29676820	29676885	7	2	2			TRUE			IPR043588, IPR043587, IPR029021, IPR020422, IPR016130, IPR014876, IPR000387	SSH-N, Phosphatase_SSH-like, Prot-tyrosine_phosphatase-like, TYR_PHOSPHATASE_DUAL_dom, Tyr_Pase_AS, DEK_C, TYR_PHOSPHATASE_dom	FALSE	FALSE
17	29671935	29672129	SSH2	ENSG00000141298	ENST00000269033	ENSE00003591212	29671935	29672129	8	2	2			TRUE			IPR043588, IPR043587, IPR029021, IPR020422, IPR016130, IPR014876, IPR000387	SSH-N, Phosphatase_SSH-like, Prot-tyrosine_phosphatase-like, TYR_PHOSPHATASE_DUAL_dom, Tyr_Pase_AS, DEK_C, TYR_PHOSPHATASE_dom	FALSE	FALSE
17	29667130	29667223	SSH2	ENSG00000141298	ENST00000269033	ENSE00003646081	29667130	29667223	9	2	0						IPR043588, IPR043587, IPR029021, IPR020422, IPR016130, IPR014876, IPR000387	SSH-N, Phosphatase_SSH-like, Prot-tyrosine_phosphatase-like, TYR_PHOSPHATASE_DUAL_dom, Tyr_Pase_AS, DEK_C, TYR_PHOSPHATASE_dom	FALSE	FALSE
17	29666867	29666995	SSH2	ENSG00000141298	ENST00000269033	ENSE00003492672	29666867	29666995	10	0	0	TRUE					IPR043588, IPR043587, IPR029021, IPR020422, IPR016130, IPR014876, IPR000387	SSH-N, Phosphatase_SSH-like, Prot-tyrosine_phosphatase-like, TYR_PHOSPHATASE_DUAL_dom, Tyr_Pase_AS, DEK_C, TYR_PHOSPHATASE_dom	FALSE	FALSE
17	29655561	29655607	SSH2	ENSG00000141298	ENST00000269033	ENSE00003571364	29655561	29655607	11	0	2						IPR043588, IPR043587, IPR029021, IPR020422, IPR016130, IPR014876, IPR000387	SSH-N, Phosphatase_SSH-like, Prot-tyrosine_phosphatase-like, TYR_PHOSPHATASE_DUAL_dom, Tyr_Pase_AS, DEK_C, TYR_PHOSPHATASE_dom	FALSE	FALSE
17	29650654	29650800	SSH2	ENSG00000141298	ENST00000269033	ENSE00003542573	29650654	29650800	12	2	2			TRUE			IPR043588, IPR043587, IPR029021, IPR020422, IPR016130, IPR014876, IPR000387	SSH-N, Phosphatase_SSH-like, Prot-tyrosine_phosphatase-like, TYR_PHOSPHATASE_DUAL_dom, Tyr_Pase_AS, DEK_C, TYR_PHOSPHATASE_dom	FALSE	FALSE
17	29648144	29648344	SSH2	ENSG00000141298	ENST00000269033	ENSE00001295166	29648144	29648344	13	2	2			TRUE			IPR043588, IPR043587, IPR029021, IPR020422, IPR016130, IPR014876, IPR000387	SSH-N, Phosphatase_SSH-like, Prot-tyrosine_phosphatase-like, TYR_PHOSPHATASE_DUAL_dom, Tyr_Pase_AS, DEK_C, TYR_PHOSPHATASE_dom	FALSE	FALSE
17	29635968	29636802	SSH2	ENSG00000141298	ENST00000269033	ENSE00000947602	29635968	29636802	14	2	0						IPR043588, IPR043587, IPR029021, IPR020422, IPR016130, IPR014876, IPR000387	SSH-N, Phosphatase_SSH-like, Prot-tyrosine_phosphatase-like, TYR_PHOSPHATASE_DUAL_dom, Tyr_Pase_AS, DEK_C, TYR_PHOSPHATASE_dom	FALSE	FALSE
17	29630841	29632931	SSH2	ENSG00000141298	ENST00000269033	ENSE00001290380	29625938	29632931	15	0	-1						IPR043588, IPR043587, IPR029021, IPR020422, IPR016130, IPR014876, IPR000387	SSH-N, Phosphatase_SSH-like, Prot-tyrosine_phosphatase-like, TYR_PHOSPHATASE_DUAL_dom, Tyr_Pase_AS, DEK_C, TYR_PHOSPHATASE_dom	FALSE	FALSE
17	29761150	29761277	SSH2	ENSG00000141298	ENST00000324677	ENSE00002693592	29761150	29761390	1	-1	2
17	29674105	29674159	SSH2	ENSG00000141298	ENST00000324677	ENSE00001745608	29673840	29674159	7	2	-1
17	29929938	29930000	SSH2	ENSG00000141298	ENST00000540801	ENSE00002920308	29929938	29930228	1	-1	0						IPR043588, IPR043587, IPR029021, IPR020422, IPR016130, IPR014876, IPR000387	SSH-N, Phosphatase_SSH-like, Prot-tyrosine_phosphatase-like, TYR_PHOSPHATASE_DUAL_dom, Tyr_Pase_AS, DEK_C, TYR_PHOSPHATASE_dom	FALSE	FALSE
17	29848849	29848929	SSH2	ENSG00000141298	ENST00000540801	ENSE00003513457	29848849	29848929	2	0	0						IPR043588, IPR043587, IPR029021, IPR020422, IPR016130, IPR014876, IPR000387	SSH-N, Phosphatase_SSH-like, Prot-tyrosine_phosphatase-like, TYR_PHOSPHATASE_DUAL_dom, Tyr_Pase_AS, DEK_C, TYR_PHOSPHATASE_dom	FALSE	FALSE
17	29631179	29631484	SSH2	ENSG00000141298	ENST00000577991	ENSE00002717956	29631179	29631484	1	1	1
17	29630745	29630788	SSH2	ENSG00000141298	ENST00000577991	ENSE00002705066	29630602	29630788	2	1	-1
17	29929938	29930000	SSH2	ENSG00000141298	ENST00000579040	ENSE00002708940	29929938	29930173	1	-1	0
17	29684623	29684684	SSH2	ENSG00000141298	ENST00000579040	ENSE00003503923	29684563	29684684	5	0	-1
17			SSH2	ENSG00000141298	ENST00000579040	ENSE00003512905	29677673	29677741	6	-1	-1				TRUE
17			SSH2	ENSG00000141298	ENST00000579040	ENSE00003523417	29676820	29676885	7	-1	-1				TRUE
17			SSH2	ENSG00000141298	ENST00000579040	ENSE00002694273	29673901	29674159	8	-1	-1
17	29838927	29838929	SSH2	ENSG00000141298	ENST00000592397	ENSE00002780832	29838927	29839142	1	-1	0
17	29677719	29677741	SSH2	ENSG00000141298	ENST00000592397	ENSE00002784794	29677719	29677741	6	2	1
17	29761150	29761277	SSH2	ENSG00000141298	ENST00000649863	ENSE00003836882	29761150	29761417	1	-1	2						IPR043588, IPR043587, IPR029021, IPR020422, IPR016130, IPR014876, IPR000387	SSH-N, Phosphatase_SSH-like, Prot-tyrosine_phosphatase-like, TYR_PHOSPHATASE_DUAL_dom, Tyr_Pase_AS, DEK_C, TYR_PHOSPHATASE_dom	FALSE	FALSE
17	29677673	29677738	SSH2	ENSG00000141298	ENST00000649863	ENSE00003833697	29677673	29677738	5	2	2						IPR043588, IPR043587, IPR029021, IPR020422, IPR016130, IPR014876, IPR000387	SSH-N, Phosphatase_SSH-like, Prot-tyrosine_phosphatase-like, TYR_PHOSPHATASE_DUAL_dom, Tyr_Pase_AS, DEK_C, TYR_PHOSPHATASE_dom	FALSE	FALSE
17	29630841	29632931	SSH2	ENSG00000141298	ENST00000649863	ENSE00003837074	29630800	29632931	14	0	-1						IPR043588, IPR043587, IPR029021, IPR020422, IPR016130, IPR014876, IPR000387	SSH-N, Phosphatase_SSH-like, Prot-tyrosine_phosphatase-like, TYR_PHOSPHATASE_DUAL_dom, Tyr_Pase_AS, DEK_C, TYR_PHOSPHATASE_dom	FALSE	FALSE
17	32266190	32266300	RHBDL3	ENSG00000141314	ENST00000269051	ENSE00003848406	32265832	32266300	1	-1	0						IPR035952, IPR022764, IPR017213, IPR011992	Rhomboid-like_sf, Peptidase_S54_rhomboid_dom, Peptidase_S54_rhomboid_met, EF-hand-dom_pair	FALSE	FALSE
17	32267902	32267925	RHBDL3	ENSG00000141314	ENST00000269051	ENSE00001122899	32267902	32267925	2	0	0	TRUE					IPR035952, IPR022764, IPR011992	Rhomboid-like_sf, Peptidase_S54_rhomboid_dom, EF-hand-dom_pair	FALSE	FALSE
17	32284659	32284817	RHBDL3	ENSG00000141314	ENST00000269051	ENSE00001122891	32284659	32284817	3	0	0	TRUE					IPR035952, IPR022764, IPR011992	Rhomboid-like_sf, Peptidase_S54_rhomboid_dom, EF-hand-dom_pair	FALSE	FALSE
17	32288792	32289016	RHBDL3	ENSG00000141314	ENST00000269051	ENSE00003760026	32288792	32289016	4	0	0	TRUE					IPR035952, IPR022764, IPR011992	Rhomboid-like_sf, Peptidase_S54_rhomboid_dom, EF-hand-dom_pair	FALSE	FALSE
17	32294294	32294442	RHBDL3	ENSG00000141314	ENST00000269051	ENSE00003532442	32294294	32294442	5	0	2						IPR035952, IPR022764, IPR011992	Rhomboid-like_sf, Peptidase_S54_rhomboid_dom, EF-hand-dom_pair	FALSE	FALSE
17	32298092	32298204	RHBDL3	ENSG00000141314	ENST00000269051	ENSE00003634007	32298092	32298204	6	2	1						IPR035952, IPR022764, IPR011992	Rhomboid-like_sf, Peptidase_S54_rhomboid_dom, EF-hand-dom_pair	FALSE	FALSE
17	32305341	32305441	RHBDL3	ENSG00000141314	ENST00000269051	ENSE00003596163	32305341	32305441	7	1	0						IPR035952, IPR022764, IPR017213, IPR011992	Rhomboid-like_sf, Peptidase_S54_rhomboid_dom, Peptidase_S54_rhomboid_met, EF-hand-dom_pair	FALSE	FALSE
17	32316232	32316292	RHBDL3	ENSG00000141314	ENST00000269051	ENSE00003621859	32316232	32316292	8	0	1						IPR035952, IPR022764, IPR017213, IPR011992	Rhomboid-like_sf, Peptidase_S54_rhomboid_dom, Peptidase_S54_rhomboid_met, EF-hand-dom_pair	FALSE	FALSE
17	32320958	32321229	RHBDL3	ENSG00000141314	ENST00000269051	ENSE00002344308	32320958	32324659	9	1	-1						IPR035952, IPR022764, IPR017213, IPR011992	Rhomboid-like_sf, Peptidase_S54_rhomboid_dom, Peptidase_S54_rhomboid_met, EF-hand-dom_pair	FALSE	FALSE
17	32266190	32266300	RHBDL3	ENSG00000141314	ENST00000431505	ENSE00001316768	32266176	32266300	1	-1	0						IPR035952, IPR022764, IPR011992	Rhomboid-like_sf, Peptidase_S54_rhomboid_dom, EF-hand-dom_pair	FALSE	FALSE
17	32316232	32316292	RHBDL3	ENSG00000141314	ENST00000431505	ENSE00003680099	32316232	32316292	7	1	2						IPR035952, IPR022764, IPR011992	Rhomboid-like_sf, Peptidase_S54_rhomboid_dom, EF-hand-dom_pair	FALSE	FALSE
17	32320958	32321363	RHBDL3	ENSG00000141314	ENST00000431505	ENSE00003514852	32320958	32321363	8	2	0						IPR035952, IPR022764, IPR011992	Rhomboid-like_sf, Peptidase_S54_rhomboid_dom, EF-hand-dom_pair	FALSE	FALSE
17			RHBDL3	ENSG00000141314	ENST00000536287	ENSE00002234892	32267804	32267925	1	-1	-1						IPR035952, IPR022764	Rhomboid-like_sf, Peptidase_S54_rhomboid_dom	FALSE	FALSE
17	32320958	32321229	RHBDL3	ENSG00000141314	ENST00000536287	ENSE00002227752	32320958	32324656	7	1	-1						IPR035952, IPR022764	Rhomboid-like_sf, Peptidase_S54_rhomboid_dom	FALSE	FALSE
17	32266190	32266300	RHBDL3	ENSG00000141314	ENST00000538145	ENSE00002302911	32266177	32266300	1	-1	0						IPR035952, IPR022764, IPR017213	Rhomboid-like_sf, Peptidase_S54_rhomboid_dom, Peptidase_S54_rhomboid_met	FALSE	FALSE
17	32320958	32321229	RHBDL3	ENSG00000141314	ENST00000538145	ENSE00003658571	32320958	32321363	8	1	-1						IPR035952, IPR022764, IPR017213	Rhomboid-like_sf, Peptidase_S54_rhomboid_dom, Peptidase_S54_rhomboid_met	FALSE	FALSE
17	32991939	32991972	SPACA3	ENSG00000141316	ENST00000269053	ENSE00003849782	32991847	32991972	1	-1	1						IPR030058, IPR023346, IPR019799, IPR001916	LYZL3, Lysozyme-like_dom_sf, Glyco_hydro_22_CS, Glyco_hydro_22	FALSE	FALSE
17	32995409	32995717	SPACA3	ENSG00000141316	ENST00000269053	ENSE00003573647	32995409	32995717	2	1	1		TRUE				IPR030058, IPR023346, IPR019799, IPR001916	LYZL3, Lysozyme-like_dom_sf, Glyco_hydro_22_CS, Glyco_hydro_22	FALSE	FALSE
17	32996843	32997001	SPACA3	ENSG00000141316	ENST00000269053	ENSE00000947759	32996843	32997001	3	1	1		TRUE				IPR030058, IPR023346, IPR019799, IPR001916	LYZL3, Lysozyme-like_dom_sf, Glyco_hydro_22_CS, Glyco_hydro_22	FALSE	FALSE
17	32997445	32997523	SPACA3	ENSG00000141316	ENST00000269053	ENSE00003639885	32997445	32997523	4	1	2						IPR030058, IPR023346, IPR019799, IPR001916	LYZL3, Lysozyme-like_dom_sf, Glyco_hydro_22_CS, Glyco_hydro_22	FALSE	FALSE
17	32997712	32997778	SPACA3	ENSG00000141316	ENST00000269053	ENSE00003660266	32997712	32997877	5	2	-1						IPR030058, IPR023346, IPR019799, IPR001916	LYZL3, Lysozyme-like_dom_sf, Glyco_hydro_22_CS, Glyco_hydro_22	FALSE	FALSE
17	32991939	32991972	SPACA3	ENSG00000141316	ENST00000394638	ENSE00001519073	32991869	32991972	1	-1	1						IPR030058, IPR023346, IPR019799, IPR001916	LYZL3, Lysozyme-like_dom_sf, Glyco_hydro_22_CS, Glyco_hydro_22	FALSE	FALSE
17			SPACA3	ENSG00000141316	ENST00000580599	ENSE00002719122	32970376	32970493	1	-1	-1						IPR030058, IPR023346, IPR019799, IPR001916	LYZL3, Lysozyme-like_dom_sf, Glyco_hydro_22_CS, Glyco_hydro_22	FALSE	FALSE
17			SPACA3	ENSG00000141316	ENST00000580599	ENSE00002732897	32975827	32975944	2	-1	-1				TRUE		IPR030058, IPR023346, IPR019799, IPR001916	LYZL3, Lysozyme-like_dom_sf, Glyco_hydro_22_CS, Glyco_hydro_22	FALSE	FALSE
17	32995582	32995717	SPACA3	ENSG00000141316	ENST00000580599	ENSE00003635461	32995409	32995717	3	-1	1						IPR030058, IPR023346, IPR019799, IPR001916	LYZL3, Lysozyme-like_dom_sf, Glyco_hydro_22_CS, Glyco_hydro_22	FALSE	FALSE
17			ARSG	ENSG00000141337	ENST00000448504	ENSE00001607897	68259182	68259426	1	-1	-1						IPR024607, IPR017850	Sulfatase_CS, Alkaline_phosphatase_core_sf	FALSE	FALSE
17	68307494	68307711	ARSG	ENSG00000141337	ENST00000448504	ENSE00001598531	68306943	68307711	2	-1	2						IPR024607, IPR017850	Sulfatase_CS, Alkaline_phosphatase_core_sf	FALSE	FALSE
17	68343604	68343791	ARSG	ENSG00000141337	ENST00000448504	ENSE00003665430	68343604	68343791	3	2	1						IPR024607, IPR017850	Sulfatase_CS, Alkaline_phosphatase_core_sf	FALSE	FALSE
17	68347125	68347172	ARSG	ENSG00000141337	ENST00000448504	ENSE00003575766	68347125	68347172	4	1	1		TRUE				IPR024607, IPR017850	Sulfatase_CS, Alkaline_phosphatase_core_sf	FALSE	FALSE
17	68351575	68351686	ARSG	ENSG00000141337	ENST00000448504	ENSE00003614083	68351575	68351686	5	1	2						IPR024607, IPR017850	Sulfatase_CS, Alkaline_phosphatase_core_sf	FALSE	FALSE
17	68356667	68356804	ARSG	ENSG00000141337	ENST00000448504	ENSE00003537062	68356667	68356804	6	2	2			TRUE			IPR024607, IPR017850	Sulfatase_CS, Alkaline_phosphatase_core_sf	FALSE	FALSE
17	68368548	68368744	ARSG	ENSG00000141337	ENST00000448504	ENSE00003560204	68368548	68368744	7	2	1						IPR024607, IPR017850	Sulfatase_CS, Alkaline_phosphatase_core_sf	FALSE	FALSE
17	68370444	68370524	ARSG	ENSG00000141337	ENST00000448504	ENSE00003655575	68370444	68370524	8	1	1		TRUE				IPR024607, IPR017850	Sulfatase_CS, Alkaline_phosphatase_core_sf	FALSE	FALSE
17	68385064	68385172	ARSG	ENSG00000141337	ENST00000448504	ENSE00003616583	68385064	68385172	9	1	2						IPR024607, IPR017850	Sulfatase_CS, Alkaline_phosphatase_core_sf	FALSE	FALSE
17	68395073	68395193	ARSG	ENSG00000141337	ENST00000448504	ENSE00003606570	68395073	68395193	10	2	0						IPR024607, IPR017850	Sulfatase_CS, Alkaline_phosphatase_core_sf	FALSE	FALSE
17	68401360	68401450	ARSG	ENSG00000141337	ENST00000448504	ENSE00003489898	68401360	68401450	11	0	1						IPR024607, IPR017850	Sulfatase_CS, Alkaline_phosphatase_core_sf	FALSE	FALSE
17	68420189	68420463	ARSG	ENSG00000141337	ENST00000448504	ENSE00001406796	68420189	68422731	12	1	-1						IPR024607, IPR017850	Sulfatase_CS, Alkaline_phosphatase_core_sf	FALSE	FALSE
17			ARSG	ENSG00000141337	ENST00000452479	ENSE00002693564	68291518	68291568	1	-1	-1				TRUE		IPR017850	Alkaline_phosphatase_core_sf	FALSE	FALSE
17			ARSG	ENSG00000141337	ENST00000452479	ENSE00003556394	68343604	68343791	2	-1	-1				TRUE		IPR017850	Alkaline_phosphatase_core_sf	FALSE	FALSE
17			ARSG	ENSG00000141337	ENST00000452479	ENSE00003497592	68347125	68347172	3	-1	-1				TRUE		IPR017850	Alkaline_phosphatase_core_sf	FALSE	FALSE
17	68351613	68351686	ARSG	ENSG00000141337	ENST00000452479	ENSE00003690702	68351575	68351686	4	-1	2						IPR017850	Alkaline_phosphatase_core_sf	FALSE	FALSE
17	68420189	68420463	ARSG	ENSG00000141337	ENST00000452479	ENSE00001681418	68420189	68420785	11	1	-1						IPR017850	Alkaline_phosphatase_core_sf	FALSE	FALSE
17			ARSG	ENSG00000141337	ENST00000621439	ENSE00003739640	68291495	68291568	1	-1	-1						IPR024607, IPR017850	Sulfatase_CS, Alkaline_phosphatase_core_sf	FALSE	FALSE
17	68420189	68420463	ARSG	ENSG00000141337	ENST00000621439	ENSE00003717262	68420189	68420859	12	1	-1						IPR024607, IPR017850	Sulfatase_CS, Alkaline_phosphatase_core_sf	FALSE	FALSE
17			ABCA8	ENSG00000141338	ENST00000269080	ENSE00002215890	68955219	68955351	1	-1	-1				TRUE		IPR027417, IPR026082, IPR003593	P-loop_NTPase, ABCA, AAA+_ATPase	FALSE	FALSE
17	68941939	68942034	ABCA8	ENSG00000141338	ENST00000269080	ENSE00003692364	68941939	68942039	2	-1	0						IPR027417, IPR026082, IPR003593	P-loop_NTPase, ABCA, AAA+_ATPase	FALSE	FALSE
17	68940758	68940962	ABCA8	ENSG00000141338	ENST00000269080	ENSE00003669983	68940758	68940962	3	0	1						IPR027417, IPR026082, IPR003593	P-loop_NTPase, ABCA, AAA+_ATPase	FALSE	FALSE
17	68936951	68937115	ABCA8	ENSG00000141338	ENST00000269080	ENSE00003557270	68936951	68937115	4	1	1		TRUE				IPR027417, IPR026082, IPR003593	P-loop_NTPase, ABCA, AAA+_ATPase	FALSE	FALSE
17	68933168	68933271	ABCA8	ENSG00000141338	ENST00000269080	ENSE00003498353	68933168	68933271	5	1	0						IPR027417, IPR026082, IPR003593	P-loop_NTPase, ABCA, AAA+_ATPase	FALSE	FALSE
17	68932288	68932514	ABCA8	ENSG00000141338	ENST00000269080	ENSE00003683063	68932288	68932514	6	0	2						IPR027417, IPR026082, IPR003593	P-loop_NTPase, ABCA, AAA+_ATPase	FALSE	FALSE
17	68929561	68929702	ABCA8	ENSG00000141338	ENST00000269080	ENSE00003628684	68929561	68929702	7	2	0						IPR027417, IPR026082, IPR003593	P-loop_NTPase, ABCA, AAA+_ATPase	FALSE	FALSE
17	68929049	68929234	ABCA8	ENSG00000141338	ENST00000269080	ENSE00003460911	68929049	68929234	8	0	0	TRUE					IPR027417, IPR026082, IPR003593	P-loop_NTPase, ABCA, AAA+_ATPase	FALSE	FALSE
17	68927916	68928063	ABCA8	ENSG00000141338	ENST00000269080	ENSE00003540787	68927916	68928063	9	0	1						IPR027417, IPR026082, IPR003593	P-loop_NTPase, ABCA, AAA+_ATPase	FALSE	FALSE
17	68924701	68924869	ABCA8	ENSG00000141338	ENST00000269080	ENSE00003478601	68924701	68924869	10	1	2						IPR027417, IPR026082, IPR003593	P-loop_NTPase, ABCA, AAA+_ATPase	FALSE	FALSE
17	68922242	68922300	ABCA8	ENSG00000141338	ENST00000269080	ENSE00003546904	68922242	68922300	11	2	1						IPR027417, IPR026082, IPR003593	P-loop_NTPase, ABCA, AAA+_ATPase	FALSE	FALSE
17	68921382	68921492	ABCA8	ENSG00000141338	ENST00000269080	ENSE00003475251	68921382	68921492	12	1	1		TRUE				IPR027417, IPR026082, IPR003593	P-loop_NTPase, ABCA, AAA+_ATPase	FALSE	FALSE
17	68919301	68919476	ABCA8	ENSG00000141338	ENST00000269080	ENSE00003503982	68919301	68919476	13	1	0						IPR027417, IPR026082, IPR003593	P-loop_NTPase, ABCA, AAA+_ATPase	FALSE	FALSE
17	68918047	68918185	ABCA8	ENSG00000141338	ENST00000269080	ENSE00003483285	68918047	68918185	14	0	1						IPR027417, IPR026082, IPR003593	P-loop_NTPase, ABCA, AAA+_ATPase	FALSE	FALSE
17	68917361	68917451	ABCA8	ENSG00000141338	ENST00000269080	ENSE00003567673	68917361	68917451	15	1	2						IPR027417, IPR026082, IPR003593	P-loop_NTPase, ABCA, AAA+_ATPase	FALSE	FALSE
17	68907740	68907879	ABCA8	ENSG00000141338	ENST00000269080	ENSE00003528282	68907740	68907879	16	2	1						IPR027417, IPR026082, IPR003593	P-loop_NTPase, ABCA, AAA+_ATPase	FALSE	FALSE
17	68906044	68906163	ABCA8	ENSG00000141338	ENST00000269080	ENSE00003546593	68906044	68906163	17	1	1		TRUE				IPR027417, IPR026082, IPR003593	P-loop_NTPase, ABCA, AAA+_ATPase	FALSE	FALSE
17	68903301	68903499	ABCA8	ENSG00000141338	ENST00000269080	ENSE00003572731	68903301	68903499	18	1	2						IPR027417, IPR026082, IPR003593	P-loop_NTPase, ABCA, AAA+_ATPase	FALSE	FALSE
17	68902713	68902879	ABCA8	ENSG00000141338	ENST00000269080	ENSE00003674032	68902713	68902879	19	2	1						IPR027417, IPR026082, IPR003593	P-loop_NTPase, ABCA, AAA+_ATPase	FALSE	FALSE
17	68894880	68895013	ABCA8	ENSG00000141338	ENST00000269080	ENSE00003583435	68894880	68895013	20	1	0						IPR027417, IPR026082, IPR003593	P-loop_NTPase, ABCA, AAA+_ATPase	FALSE	FALSE
17	68894173	68894310	ABCA8	ENSG00000141338	ENST00000269080	ENSE00003582490	68894173	68894310	21	0	0	TRUE					IPR027417, IPR026082, IPR003593	P-loop_NTPase, ABCA, AAA+_ATPase	FALSE	FALSE
17	68891489	68891596	ABCA8	ENSG00000141338	ENST00000269080	ENSE00003498295	68891489	68891596	22	0	0	TRUE					IPR027417, IPR026082, IPR003593	P-loop_NTPase, ABCA, AAA+_ATPase	FALSE	FALSE
17	68887336	68887506	ABCA8	ENSG00000141338	ENST00000269080	ENSE00003652907	68887336	68887506	23	0	0	TRUE					IPR027417, IPR026082, IPR003593	P-loop_NTPase, ABCA, AAA+_ATPase	FALSE	FALSE
17	68887017	68887130	ABCA8	ENSG00000141338	ENST00000269080	ENSE00002286431	68887017	68887130	24	0	0	TRUE					IPR027417, IPR026082, IPR003593	P-loop_NTPase, ABCA, AAA+_ATPase	FALSE	FALSE
17	68885196	68885315	ABCA8	ENSG00000141338	ENST00000269080	ENSE00002258106	68885196	68885315	25	0	0	TRUE					IPR027417, IPR026082, IPR003593	P-loop_NTPase, ABCA, AAA+_ATPase	FALSE	FALSE
17	68884331	68884396	ABCA8	ENSG00000141338	ENST00000269080	ENSE00002321664	68884331	68884396	26	0	0	TRUE					IPR027417, IPR026082, IPR003593	P-loop_NTPase, ABCA, AAA+_ATPase	FALSE	FALSE
17	68883791	68883882	ABCA8	ENSG00000141338	ENST00000269080	ENSE00003547737	68883791	68883882	27	0	2						IPR027417, IPR026082, IPR003593	P-loop_NTPase, ABCA, AAA+_ATPase	FALSE	FALSE
17	68882599	68882719	ABCA8	ENSG00000141338	ENST00000269080	ENSE00003461220	68882599	68882719	28	2	0						IPR027417, IPR026082, IPR003593	P-loop_NTPase, ABCA, AAA+_ATPase	FALSE	FALSE
17	68881863	68881980	ABCA8	ENSG00000141338	ENST00000269080	ENSE00003690626	68881863	68881980	29	0	1						IPR027417, IPR026082, IPR003593	P-loop_NTPase, ABCA, AAA+_ATPase	FALSE	FALSE
17	68881120	68881211	ABCA8	ENSG00000141338	ENST00000269080	ENSE00003659153	68881120	68881211	30	1	0						IPR027417, IPR026082, IPR003593	P-loop_NTPase, ABCA, AAA+_ATPase	FALSE	FALSE
17	68877519	68877679	ABCA8	ENSG00000141338	ENST00000269080	ENSE00003601009	68877519	68877679	31	0	2						IPR027417, IPR026082, IPR003593	P-loop_NTPase, ABCA, AAA+_ATPase	FALSE	FALSE
17	68876628	68876703	ABCA8	ENSG00000141338	ENST00000269080	ENSE00003631032	68876628	68876703	32	2	0						IPR027417, IPR026082, IPR003593	P-loop_NTPase, ABCA, AAA+_ATPase	FALSE	FALSE
17	68876460	68876554	ABCA8	ENSG00000141338	ENST00000269080	ENSE00002446703	68876460	68876554	33	0	2						IPR027417, IPR026082, IPR003593	P-loop_NTPase, ABCA, AAA+_ATPase	FALSE	FALSE
17	68875614	68875733	ABCA8	ENSG00000141338	ENST00000269080	ENSE00002459437	68875614	68875733	34	2	2			TRUE			IPR027417, IPR026082, IPR003593	P-loop_NTPase, ABCA, AAA+_ATPase	FALSE	FALSE
17	68875260	68875400	ABCA8	ENSG00000141338	ENST00000269080	ENSE00002471967	68875260	68875400	35	2	2			TRUE			IPR027417, IPR026082, IPR003593	P-loop_NTPase, ABCA, AAA+_ATPase	FALSE	FALSE
17	68869700	68869779	ABCA8	ENSG00000141338	ENST00000269080	ENSE00002205413	68869700	68869779	36	2	1						IPR027417, IPR026082, IPR003593	P-loop_NTPase, ABCA, AAA+_ATPase	FALSE	FALSE
17	68868301	68868356	ABCA8	ENSG00000141338	ENST00000269080	ENSE00002528742	68868301	68868356	37	1	0						IPR027417, IPR026082, IPR003593	P-loop_NTPase, ABCA, AAA+_ATPase	FALSE	FALSE
17	68868085	68868183	ABCA8	ENSG00000141338	ENST00000269080	ENSE00000947935	68867292	68868183	38	0	-1						IPR027417, IPR026082, IPR003593	P-loop_NTPase, ABCA, AAA+_ATPase	FALSE	FALSE
17	68918427	68918546	ABCA8	ENSG00000141338	ENST00000430352	ENSE00003633983	68918427	68918546	14	0	0						IPR027417, IPR026082, IPR017871, IPR003593	P-loop_NTPase, ABCA, ABC_transporter_CS, AAA+_ATPase	FALSE	FALSE
17	68882599	68882704	ABCA8	ENSG00000141338	ENST00000430352	ENSE00003712444	68882599	68882704	29	2	0						IPR027417, IPR026082, IPR017871, IPR003593	P-loop_NTPase, ABCA, ABC_transporter_CS, AAA+_ATPase	FALSE	FALSE
17			ABCA8	ENSG00000141338	ENST00000585531	ENSE00002849435	68944717	68944874	1	-1	-1
17	68937071	68937115	ABCA8	ENSG00000141338	ENST00000585531	ENSE00002758288	68937071	68937115	4	1	1
17			ABCA8	ENSG00000141338	ENST00000586539	ENSE00001385939	68955219	68955392	1	-1	-1						IPR027417, IPR026082, IPR017871, IPR003593	P-loop_NTPase, ABCA, ABC_transporter_CS, AAA+_ATPase	FALSE	FALSE
17			ABCA8	ENSG00000141338	ENST00000586539	ENSE00002217055	68949312	68949472	2	-1	-1						IPR027417, IPR026082, IPR017871, IPR003593	P-loop_NTPase, ABCA, ABC_transporter_CS, AAA+_ATPase	FALSE	FALSE
17	68868085	68868183	ABCA8	ENSG00000141338	ENST00000586539	ENSE00001780997	68867289	68868183	40	0	-1						IPR027417, IPR026082, IPR017871, IPR003593	P-loop_NTPase, ABCA, ABC_transporter_CS, AAA+_ATPase	FALSE	FALSE
17	68929049	68929115	ABCA8	ENSG00000141338	ENST00000589533	ENSE00002762076	68929049	68929115	1	2	0
17	68894045	68894310	ABCA8	ENSG00000141338	ENST00000589533	ENSE00002775823	68894045	68894310	15	0	2
17			ABCA8	ENSG00000141338	ENST00000615593	ENSE00003720664	68955219	68955383	1	-1	-1
17			ABCA8	ENSG00000141338	ENST00000615593	ENSE00003573148	68941939	68942039	2	-1	-1				TRUE
17			ABCA8	ENSG00000141338	ENST00000615593	ENSE00003627550	68940758	68940962	3	-1	-1				TRUE
17			ABCA8	ENSG00000141338	ENST00000615593	ENSE00003517267	68936951	68937115	4	-1	-1				TRUE
17			ABCA8	ENSG00000141338	ENST00000615593	ENSE00003610752	68933168	68933271	5	-1	-1				TRUE
17			ABCA8	ENSG00000141338	ENST00000615593	ENSE00003601832	68932288	68932514	6	-1	-1				TRUE
17			ABCA8	ENSG00000141338	ENST00000615593	ENSE00003466852	68929561	68929702	7	-1	-1				TRUE
17			ABCA8	ENSG00000141338	ENST00000615593	ENSE00003754812	68929178	68929234	8	-1	-1				TRUE
17	68929049	68929066	ABCA8	ENSG00000141338	ENST00000615593	ENSE00003752742	68929049	68929110	9	-1	0
17	68921452	68921492	ABCA8	ENSG00000141338	ENST00000615593	ENSE00003731154	68921452	68921492	13	1	0
17	68921415	68921450	ABCA8	ENSG00000141338	ENST00000615593	ENSE00003720291	68921382	68921450	14	0	-1
17			ABCA8	ENSG00000141338	ENST00000615593	ENSE00003512127	68919301	68919476	15	-1	-1				TRUE
17			ABCA8	ENSG00000141338	ENST00000615593	ENSE00003678081	68918427	68918546	16	-1	-1				TRUE
17			ABCA8	ENSG00000141338	ENST00000615593	ENSE00003624290	68918047	68918185	17	-1	-1				TRUE
17			ABCA8	ENSG00000141338	ENST00000615593	ENSE00003527162	68917361	68917451	18	-1	-1				TRUE
17			ABCA8	ENSG00000141338	ENST00000615593	ENSE00003689416	68907740	68907879	19	-1	-1				TRUE
17			ABCA8	ENSG00000141338	ENST00000615593	ENSE00003667909	68906044	68906163	20	-1	-1				TRUE
17			ABCA8	ENSG00000141338	ENST00000615593	ENSE00003582167	68903301	68903499	21	-1	-1				TRUE
17			ABCA8	ENSG00000141338	ENST00000615593	ENSE00003643565	68902713	68902879	22	-1	-1				TRUE
17			ABCA8	ENSG00000141338	ENST00000615593	ENSE00003663674	68894880	68895013	23	-1	-1				TRUE
17			ABCA8	ENSG00000141338	ENST00000615593	ENSE00003737548	68894047	68894310	24	-1	-1
17	44070966	44071183	G6PC3	ENSG00000141349	ENST00000269097	ENSE00001299872	44070735	44071183	1	-1	2						IPR036938, IPR016275	P_Acid_Pase_2/haloperoxi_sf, Glucose-6-phosphatase	FALSE	FALSE
17	44074160	44074266	G6PC3	ENSG00000141349	ENST00000269097	ENSE00003667141	44074160	44074266	2	2	1						IPR036938, IPR016275	P_Acid_Pase_2/haloperoxi_sf, Glucose-6-phosphatase	FALSE	FALSE
17	44074680	44074770	G6PC3	ENSG00000141349	ENST00000269097	ENSE00003629029	44074680	44074770	3	1	2						IPR036938, IPR016275	P_Acid_Pase_2/haloperoxi_sf, Glucose-6-phosphatase	FALSE	FALSE
17	44074969	44075087	G6PC3	ENSG00000141349	ENST00000269097	ENSE00003582796	44074969	44075087	4	2	1						IPR036938, IPR016275	P_Acid_Pase_2/haloperoxi_sf, Glucose-6-phosphatase	FALSE	FALSE
17	44075310	44075451	G6PC3	ENSG00000141349	ENST00000269097	ENSE00003525749	44075310	44075451	5	1	2						IPR036938, IPR016275	P_Acid_Pase_2/haloperoxi_sf, Glucose-6-phosphatase	FALSE	FALSE
17	44075680	44076043	G6PC3	ENSG00000141349	ENST00000269097	ENSE00002816829	44075680	44076304	6	2	-1						IPR036938, IPR016275	P_Acid_Pase_2/haloperoxi_sf, Glucose-6-phosphatase	FALSE	FALSE
17	44070966	44071187	G6PC3	ENSG00000141349	ENST00000585361	ENSE00002774000	44070751	44071242	1	-1	-1				TRUE
17			G6PC3	ENSG00000141349	ENST00000585361	ENSE00002749161	44075680	44076300	6	-1	-1
17	44070966	44071183	G6PC3	ENSG00000141349	ENST00000588558	ENSE00002832613	44070750	44071183	1	-1	2
17	44071628	44071628	G6PC3	ENSG00000141349	ENST00000588558	ENSE00002927349	44071628	44071821	2	2	-1
17			G6PC3	ENSG00000141349	ENST00000588558	ENSE00003578525	44074160	44074266	3	-1	-1				TRUE
17			G6PC3	ENSG00000141349	ENST00000588558	ENSE00003632034	44074680	44074770	4	-1	-1				TRUE
17			G6PC3	ENSG00000141349	ENST00000588558	ENSE00003574106	44074969	44075087	5	-1	-1				TRUE
17			G6PC3	ENSG00000141349	ENST00000588558	ENSE00003629683	44075310	44075451	6	-1	-1				TRUE
17			G6PC3	ENSG00000141349	ENST00000588558	ENSE00002935994	44075680	44076310	7	-1	-1
17	44070966	44071183	G6PC3	ENSG00000141349	ENST00000591696	ENSE00002937365	44070892	44071183	1	-1	2						IPR036938	P_Acid_Pase_2/haloperoxi_sf	FALSE	FALSE
17	44074160	44074229	G6PC3	ENSG00000141349	ENST00000591696	ENSE00002762981	44074160	44074229	2	2	0						IPR036938	P_Acid_Pase_2/haloperoxi_sf	FALSE	FALSE
17	44074751	44074770	G6PC3	ENSG00000141349	ENST00000591696	ENSE00002801636	44074751	44074770	3	0	2						IPR036938	P_Acid_Pase_2/haloperoxi_sf	FALSE	FALSE
17	44075680	44075841	G6PC3	ENSG00000141349	ENST00000591696	ENSE00002961131	44075680	44075841	6	2	2						IPR036938	P_Acid_Pase_2/haloperoxi_sf	FALSE	FALSE
17	44070966	44071187	G6PC3	ENSG00000141349	ENST00000593115	ENSE00002884965	44070745	44071242	1	-1	-1
17			G6PC3	ENSG00000141349	ENST00000593115	ENSE00002856261	44071628	44071811	2	-1	-1				TRUE
17			G6PC3	ENSG00000141349	ENST00000593115	ENSE00002786533	44074160	44074187	3	-1	-1
17	59620132	59620173	CLTC	ENSG00000141367	ENST00000269122	ENSE00003895422	59619895	59620173	1	-1	0						IPR022365, IPR016341, IPR016025, IPR016024, IPR015348, IPR011990	Clathrin_H-chain_propeller_rpt, Clathrin_heavy_chain, Clathrin_H-chain_N, ARM-type_fold, Clathrin_H-chain_linker_core, TPR-like_helical_dom_sf	FALSE	FALSE
17	59644276	59644483	CLTC	ENSG00000141367	ENST00000269122	ENSE00002460256	59644276	59644483	2	0	1						IPR022365, IPR016341, IPR016025, IPR016024, IPR015348, IPR011990	Clathrin_H-chain_propeller_rpt, Clathrin_heavy_chain, Clathrin_H-chain_N, ARM-type_fold, Clathrin_H-chain_linker_core, TPR-like_helical_dom_sf	FALSE	FALSE
17	59647398	59647666	CLTC	ENSG00000141367	ENST00000269122	ENSE00000948100	59647398	59647666	3	1	0						IPR022365, IPR016341, IPR016025, IPR016024, IPR015348, IPR011990	Clathrin_H-chain_propeller_rpt, Clathrin_heavy_chain, Clathrin_H-chain_N, ARM-type_fold, Clathrin_H-chain_linker_core, TPR-like_helical_dom_sf	FALSE	FALSE
17	59648240	59648401	CLTC	ENSG00000141367	ENST00000269122	ENSE00003609165	59648240	59648401	4	0	0	TRUE					IPR022365, IPR016341, IPR016025, IPR016024, IPR015348, IPR011990	Clathrin_H-chain_propeller_rpt, Clathrin_heavy_chain, Clathrin_H-chain_N, ARM-type_fold, Clathrin_H-chain_linker_core, TPR-like_helical_dom_sf	FALSE	FALSE
17	59651203	59651316	CLTC	ENSG00000141367	ENST00000269122	ENSE00003611615	59651203	59651316	5	0	0	TRUE					IPR022365, IPR016341, IPR016025, IPR016024, IPR015348, IPR011990	Clathrin_H-chain_propeller_rpt, Clathrin_heavy_chain, Clathrin_H-chain_N, ARM-type_fold, Clathrin_H-chain_linker_core, TPR-like_helical_dom_sf	FALSE	FALSE
17	59655854	59656027	CLTC	ENSG00000141367	ENST00000269122	ENSE00000948103	59655854	59656027	6	0	0	TRUE					IPR022365, IPR016341, IPR016025, IPR016024, IPR015348, IPR011990	Clathrin_H-chain_propeller_rpt, Clathrin_heavy_chain, Clathrin_H-chain_N, ARM-type_fold, Clathrin_H-chain_linker_core, TPR-like_helical_dom_sf	FALSE	FALSE
17	59660391	59660588	CLTC	ENSG00000141367	ENST00000269122	ENSE00003687470	59660391	59660588	7	0	0	TRUE					IPR022365, IPR016341, IPR016025, IPR016024, IPR015348, IPR011990	Clathrin_H-chain_propeller_rpt, Clathrin_heavy_chain, Clathrin_H-chain_N, ARM-type_fold, Clathrin_H-chain_linker_core, TPR-like_helical_dom_sf	FALSE	FALSE
17	59661443	59661643	CLTC	ENSG00000141367	ENST00000269122	ENSE00003459447	59661443	59661643	8	0	0	TRUE					IPR022365, IPR016341, IPR016025, IPR016024, IPR015348, IPR011990	Clathrin_H-chain_propeller_rpt, Clathrin_heavy_chain, Clathrin_H-chain_N, ARM-type_fold, Clathrin_H-chain_linker_core, TPR-like_helical_dom_sf	FALSE	FALSE
17	59663842	59663994	CLTC	ENSG00000141367	ENST00000269122	ENSE00000948106	59663842	59663994	9	0	0	TRUE					IPR022365, IPR016341, IPR016025, IPR016024, IPR015348, IPR011990	Clathrin_H-chain_propeller_rpt, Clathrin_heavy_chain, Clathrin_H-chain_N, ARM-type_fold, Clathrin_H-chain_linker_core, TPR-like_helical_dom_sf	FALSE	FALSE
17	59664787	59664909	CLTC	ENSG00000141367	ENST00000269122	ENSE00000948107	59664787	59664909	10	0	0	TRUE					IPR022365, IPR016341, IPR016025, IPR016024, IPR015348, IPR011990	Clathrin_H-chain_propeller_rpt, Clathrin_heavy_chain, Clathrin_H-chain_N, ARM-type_fold, Clathrin_H-chain_linker_core, TPR-like_helical_dom_sf	FALSE	FALSE
17	59666103	59666240	CLTC	ENSG00000141367	ENST00000269122	ENSE00003686268	59666103	59666240	11	0	0	TRUE					IPR022365, IPR016341, IPR016025, IPR016024, IPR015348, IPR011990	Clathrin_H-chain_propeller_rpt, Clathrin_heavy_chain, Clathrin_H-chain_N, ARM-type_fold, Clathrin_H-chain_linker_core, TPR-like_helical_dom_sf	FALSE	FALSE
17	59666480	59666644	CLTC	ENSG00000141367	ENST00000269122	ENSE00003593471	59666480	59666644	12	0	0	TRUE					IPR022365, IPR016341, IPR016025, IPR016024, IPR015348, IPR011990	Clathrin_H-chain_propeller_rpt, Clathrin_heavy_chain, Clathrin_H-chain_N, ARM-type_fold, Clathrin_H-chain_linker_core, TPR-like_helical_dom_sf	FALSE	FALSE
17	59666797	59666977	CLTC	ENSG00000141367	ENST00000269122	ENSE00000948110	59666797	59666977	13	0	1						IPR022365, IPR016341, IPR016025, IPR016024, IPR015348, IPR011990	Clathrin_H-chain_propeller_rpt, Clathrin_heavy_chain, Clathrin_H-chain_N, ARM-type_fold, Clathrin_H-chain_linker_core, TPR-like_helical_dom_sf	FALSE	FALSE
17	59668777	59668940	CLTC	ENSG00000141367	ENST00000269122	ENSE00002214061	59668777	59668940	14	1	0						IPR022365, IPR016341, IPR016025, IPR016024, IPR015348, IPR011990	Clathrin_H-chain_propeller_rpt, Clathrin_heavy_chain, Clathrin_H-chain_N, ARM-type_fold, Clathrin_H-chain_linker_core, TPR-like_helical_dom_sf	FALSE	FALSE
17	59673647	59673772	CLTC	ENSG00000141367	ENST00000269122	ENSE00001689879	59673647	59673772	15	0	0	TRUE					IPR022365, IPR016341, IPR016025, IPR016024, IPR015348, IPR011990	Clathrin_H-chain_propeller_rpt, Clathrin_heavy_chain, Clathrin_H-chain_N, ARM-type_fold, Clathrin_H-chain_linker_core, TPR-like_helical_dom_sf	FALSE	FALSE
17	59674701	59674843	CLTC	ENSG00000141367	ENST00000269122	ENSE00003574074	59674701	59674843	16	0	2						IPR022365, IPR016341, IPR016025, IPR016024, IPR015348, IPR011990	Clathrin_H-chain_propeller_rpt, Clathrin_heavy_chain, Clathrin_H-chain_N, ARM-type_fold, Clathrin_H-chain_linker_core, TPR-like_helical_dom_sf	FALSE	FALSE
17	59676954	59677188	CLTC	ENSG00000141367	ENST00000269122	ENSE00000948114	59676954	59677188	17	2	0						IPR022365, IPR016341, IPR016025, IPR016024, IPR015348, IPR011990	Clathrin_H-chain_propeller_rpt, Clathrin_heavy_chain, Clathrin_H-chain_N, ARM-type_fold, Clathrin_H-chain_linker_core, TPR-like_helical_dom_sf	FALSE	FALSE
17	59679397	59679519	CLTC	ENSG00000141367	ENST00000269122	ENSE00001159098	59679397	59679519	18	0	0	TRUE					IPR022365, IPR016341, IPR016025, IPR016024, IPR015348, IPR011990	Clathrin_H-chain_propeller_rpt, Clathrin_heavy_chain, Clathrin_H-chain_N, ARM-type_fold, Clathrin_H-chain_linker_core, TPR-like_helical_dom_sf	FALSE	FALSE
17	59680912	59681057	CLTC	ENSG00000141367	ENST00000269122	ENSE00001605197	59680912	59681057	19	0	2						IPR022365, IPR016341, IPR016025, IPR016024, IPR015348, IPR011990	Clathrin_H-chain_propeller_rpt, Clathrin_heavy_chain, Clathrin_H-chain_N, ARM-type_fold, Clathrin_H-chain_linker_core, TPR-like_helical_dom_sf	FALSE	FALSE
17	59681295	59681478	CLTC	ENSG00000141367	ENST00000269122	ENSE00000948117	59681295	59681478	20	2	0						IPR022365, IPR016341, IPR016025, IPR016024, IPR015348, IPR011990	Clathrin_H-chain_propeller_rpt, Clathrin_heavy_chain, Clathrin_H-chain_N, ARM-type_fold, Clathrin_H-chain_linker_core, TPR-like_helical_dom_sf	FALSE	FALSE
17	59681647	59681839	CLTC	ENSG00000141367	ENST00000269122	ENSE00000948118	59681647	59681839	21	0	1						IPR022365, IPR016341, IPR016025, IPR016024, IPR015348, IPR011990	Clathrin_H-chain_propeller_rpt, Clathrin_heavy_chain, Clathrin_H-chain_N, ARM-type_fold, Clathrin_H-chain_linker_core, TPR-like_helical_dom_sf	FALSE	FALSE
17	59682271	59682428	CLTC	ENSG00000141367	ENST00000269122	ENSE00000948119	59682271	59682428	22	1	0						IPR022365, IPR016341, IPR016025, IPR016024, IPR015348, IPR011990	Clathrin_H-chain_propeller_rpt, Clathrin_heavy_chain, Clathrin_H-chain_N, ARM-type_fold, Clathrin_H-chain_linker_core, TPR-like_helical_dom_sf	FALSE	FALSE
17	59682629	59682793	CLTC	ENSG00000141367	ENST00000269122	ENSE00000948120	59682629	59682793	23	0	0	TRUE					IPR022365, IPR016341, IPR016025, IPR016024, IPR015348, IPR011990	Clathrin_H-chain_propeller_rpt, Clathrin_heavy_chain, Clathrin_H-chain_N, ARM-type_fold, Clathrin_H-chain_linker_core, TPR-like_helical_dom_sf	FALSE	FALSE
17	59682907	59683014	CLTC	ENSG00000141367	ENST00000269122	ENSE00000948121	59682907	59683014	24	0	0	TRUE					IPR022365, IPR016341, IPR016025, IPR016024, IPR015348, IPR011990	Clathrin_H-chain_propeller_rpt, Clathrin_heavy_chain, Clathrin_H-chain_N, ARM-type_fold, Clathrin_H-chain_linker_core, TPR-like_helical_dom_sf	FALSE	FALSE
17	59683095	59683262	CLTC	ENSG00000141367	ENST00000269122	ENSE00000948122	59683095	59683262	25	0	0	TRUE					IPR022365, IPR016341, IPR016025, IPR016024, IPR015348, IPR011990	Clathrin_H-chain_propeller_rpt, Clathrin_heavy_chain, Clathrin_H-chain_N, ARM-type_fold, Clathrin_H-chain_linker_core, TPR-like_helical_dom_sf	FALSE	FALSE
17	59683387	59683536	CLTC	ENSG00000141367	ENST00000269122	ENSE00000948123	59683387	59683536	26	0	0	TRUE					IPR022365, IPR016341, IPR016025, IPR016024, IPR015348, IPR011990	Clathrin_H-chain_propeller_rpt, Clathrin_heavy_chain, Clathrin_H-chain_N, ARM-type_fold, Clathrin_H-chain_linker_core, TPR-like_helical_dom_sf	FALSE	FALSE
17	59683625	59683756	CLTC	ENSG00000141367	ENST00000269122	ENSE00000948124	59683625	59683756	27	0	0	TRUE					IPR022365, IPR016341, IPR016025, IPR016024, IPR015348, IPR011990	Clathrin_H-chain_propeller_rpt, Clathrin_heavy_chain, Clathrin_H-chain_N, ARM-type_fold, Clathrin_H-chain_linker_core, TPR-like_helical_dom_sf	FALSE	FALSE
17	59683875	59683985	CLTC	ENSG00000141367	ENST00000269122	ENSE00000948125	59683875	59683985	28	0	0	TRUE					IPR022365, IPR016341, IPR016025, IPR016024, IPR015348, IPR011990	Clathrin_H-chain_propeller_rpt, Clathrin_heavy_chain, Clathrin_H-chain_N, ARM-type_fold, Clathrin_H-chain_linker_core, TPR-like_helical_dom_sf	FALSE	FALSE
17	59685056	59685226	CLTC	ENSG00000141367	ENST00000269122	ENSE00002922394	59685056	59685226	29	0	0	TRUE					IPR022365, IPR016341, IPR016025, IPR016024, IPR015348, IPR011990	Clathrin_H-chain_propeller_rpt, Clathrin_heavy_chain, Clathrin_H-chain_N, ARM-type_fold, Clathrin_H-chain_linker_core, TPR-like_helical_dom_sf	FALSE	FALSE
17	59685587	59685808	CLTC	ENSG00000141367	ENST00000269122	ENSE00002813683	59685587	59685808	30	0	0	TRUE					IPR022365, IPR016341, IPR016025, IPR016024, IPR015348, IPR011990	Clathrin_H-chain_propeller_rpt, Clathrin_heavy_chain, Clathrin_H-chain_N, ARM-type_fold, Clathrin_H-chain_linker_core, TPR-like_helical_dom_sf	FALSE	FALSE
17	59690636	59690711	CLTC	ENSG00000141367	ENST00000269122	ENSE00002949725	59690636	59690711	31	0	1						IPR022365, IPR016341, IPR016025, IPR016024, IPR015348, IPR011990	Clathrin_H-chain_propeller_rpt, Clathrin_heavy_chain, Clathrin_H-chain_N, ARM-type_fold, Clathrin_H-chain_linker_core, TPR-like_helical_dom_sf	FALSE	FALSE
17	59693728	59693852	CLTC	ENSG00000141367	ENST00000269122	ENSE00003737916	59693728	59696956	32	1	-1						IPR022365, IPR016341, IPR016025, IPR016024, IPR015348, IPR011990	Clathrin_H-chain_propeller_rpt, Clathrin_heavy_chain, Clathrin_H-chain_N, ARM-type_fold, Clathrin_H-chain_linker_core, TPR-like_helical_dom_sf	FALSE	FALSE
17	59620132	59620173	CLTC	ENSG00000141367	ENST00000393043	ENSE00001368688	59619858	59620173	1	-1	0						IPR022365, IPR016341, IPR016025, IPR016024, IPR015348, IPR011990	Clathrin_H-chain_propeller_rpt, Clathrin_heavy_chain, Clathrin_H-chain_N, ARM-type_fold, Clathrin_H-chain_linker_core, TPR-like_helical_dom_sf	FALSE	FALSE
17	59690636	59690728	CLTC	ENSG00000141367	ENST00000393043	ENSE00001514039	59690636	59690826	31	0	-1						IPR022365, IPR016341, IPR016025, IPR016024, IPR015348, IPR011990	Clathrin_H-chain_propeller_rpt, Clathrin_heavy_chain, Clathrin_H-chain_N, ARM-type_fold, Clathrin_H-chain_linker_core, TPR-like_helical_dom_sf	FALSE	FALSE
17	59683906	59683985	CLTC	ENSG00000141367	ENST00000472651	ENSE00001949639	59683906	59683985	1	1	0						IPR016024, IPR011990	ARM-type_fold, TPR-like_helical_dom_sf	FALSE	FALSE
17	59687001	59687021	CLTC	ENSG00000141367	ENST00000472651	ENSE00001950413	59687001	59687021	4	0	0						IPR016024, IPR011990	ARM-type_fold, TPR-like_helical_dom_sf	FALSE	FALSE
17	59693728	59693822	CLTC	ENSG00000141367	ENST00000472651	ENSE00001950312	59693728	59693822	6	1	0						IPR016024, IPR011990	ARM-type_fold, TPR-like_helical_dom_sf	FALSE	FALSE
17	59685117	59685226	CLTC	ENSG00000141367	ENST00000475458	ENSE00001886859	59685117	59685226	1	1	0						IPR011990	TPR-like_helical_dom_sf	FALSE	FALSE
17	59687001	59687063	CLTC	ENSG00000141367	ENST00000475458	ENSE00001846019	59687001	59687147	3	0	-1						IPR011990	TPR-like_helical_dom_sf	FALSE	FALSE
17	59620132	59620173	CLTC	ENSG00000141367	ENST00000579456	ENSE00002730128	59619932	59620173	1	-1	0						IPR022365, IPR016025, IPR016024, IPR011990	Clathrin_H-chain_propeller_rpt, Clathrin_H-chain_N, ARM-type_fold, TPR-like_helical_dom_sf	FALSE	FALSE
17	59647398	59647447	CLTC	ENSG00000141367	ENST00000579456	ENSE00002716918	59647398	59647447	3	1	0						IPR022365, IPR016025, IPR016024, IPR011990	Clathrin_H-chain_propeller_rpt, Clathrin_H-chain_N, ARM-type_fold, TPR-like_helical_dom_sf	FALSE	FALSE
17	59682318	59682428	CLTC	ENSG00000141367	ENST00000579456	ENSE00002691956	59682318	59682428	4	0	0						IPR022365, IPR016025, IPR016024, IPR011990	Clathrin_H-chain_propeller_rpt, Clathrin_H-chain_N, ARM-type_fold, TPR-like_helical_dom_sf	FALSE	FALSE
17	59693728	59693852	CLTC	ENSG00000141367	ENST00000579456	ENSE00002686867	59693728	59694114	14	1	-1						IPR022365, IPR016025, IPR016024, IPR011990	Clathrin_H-chain_propeller_rpt, Clathrin_H-chain_N, ARM-type_fold, TPR-like_helical_dom_sf	FALSE	FALSE
17	59620132	59620173	CLTC	ENSG00000141367	ENST00000580081	ENSE00002711690	59619924	59620173	1	-1	0						IPR022365	Clathrin_H-chain_propeller_rpt	FALSE	FALSE
17	59644276	59644495	CLTC	ENSG00000141367	ENST00000580081	ENSE00002455505	59644276	59644495	2	0	1						IPR022365	Clathrin_H-chain_propeller_rpt	FALSE	FALSE
17	59647398	59647502	CLTC	ENSG00000141367	ENST00000580081	ENSE00002725175	59647398	59647502	3	1	1						IPR022365	Clathrin_H-chain_propeller_rpt	FALSE	FALSE
17	59620132	59620173	CLTC	ENSG00000141367	ENST00000584313	ENSE00001514067	59619943	59620173	1	-1	0
17	59648240	59648283	CLTC	ENSG00000141367	ENST00000584313	ENSE00003475685	59648240	59648401	3	1	-1
17			CLTC	ENSG00000141367	ENST00000584313	ENSE00003607666	59651203	59651316	4	-1	-1
17	59620132	59620173	CLTC	ENSG00000141367	ENST00000621829	ENSE00003720138	59619689	59620173	1	-1	0						IPR022365, IPR016341, IPR016025, IPR016024, IPR015348, IPR011990	Clathrin_H-chain_propeller_rpt, Clathrin_heavy_chain, Clathrin_H-chain_N, ARM-type_fold, Clathrin_H-chain_linker_core, TPR-like_helical_dom_sf	FALSE	FALSE
17			BCAS3	ENSG00000141376	ENST00000390652	ENSE00002788625	60677889	60677914	1	-1	-1						IPR036322, IPR022175	WD40_repeat_dom_sf, BCAS3	FALSE	FALSE
17	60679458	60679540	BCAS3	ENSG00000141376	ENST00000390652	ENSE00003693165	60679453	60679540	2	-1	2						IPR036322, IPR022175	WD40_repeat_dom_sf, BCAS3	FALSE	FALSE
17	60683982	60684036	BCAS3	ENSG00000141376	ENST00000390652	ENSE00003525098	60683982	60684036	3	2	0						IPR036322, IPR022175	WD40_repeat_dom_sf, BCAS3	FALSE	FALSE
17	60689686	60689761	BCAS3	ENSG00000141376	ENST00000390652	ENSE00003565063	60689686	60689761	4	0	1						IPR036322, IPR022175	WD40_repeat_dom_sf, BCAS3	FALSE	FALSE
17	60709219	60709325	BCAS3	ENSG00000141376	ENST00000390652	ENSE00003643191	60709219	60709325	5	1	0						IPR036322, IPR022175	WD40_repeat_dom_sf, BCAS3	FALSE	FALSE
17	60747198	60747279	BCAS3	ENSG00000141376	ENST00000390652	ENSE00003639021	60747198	60747279	6	0	1						IPR036322, IPR022175	WD40_repeat_dom_sf, BCAS3	FALSE	FALSE
17	60808004	60808076	BCAS3	ENSG00000141376	ENST00000390652	ENSE00003461111	60808004	60808076	7	1	2						IPR036322, IPR022175	WD40_repeat_dom_sf, BCAS3	FALSE	FALSE
17	60868576	60868683	BCAS3	ENSG00000141376	ENST00000390652	ENSE00003578929	60868576	60868683	8	2	2			TRUE			IPR036322, IPR022175	WD40_repeat_dom_sf, BCAS3	FALSE	FALSE
17	60874662	60874738	BCAS3	ENSG00000141376	ENST00000390652	ENSE00003669605	60874662	60874738	9	2	1						IPR036322, IPR022175	WD40_repeat_dom_sf, BCAS3	FALSE	FALSE
17	60889695	60889771	BCAS3	ENSG00000141376	ENST00000390652	ENSE00003564419	60889695	60889771	10	1	0						IPR036322, IPR022175	WD40_repeat_dom_sf, BCAS3	FALSE	FALSE
17	60902620	60902703	BCAS3	ENSG00000141376	ENST00000390652	ENSE00003570000	60902620	60902703	11	0	0	TRUE					IPR036322, IPR022175	WD40_repeat_dom_sf, BCAS3	FALSE	FALSE
17	60910532	60910702	BCAS3	ENSG00000141376	ENST00000390652	ENSE00003613162	60910532	60910702	12	0	0	TRUE					IPR036322, IPR022175	WD40_repeat_dom_sf, BCAS3	FALSE	FALSE
17	60924407	60924500	BCAS3	ENSG00000141376	ENST00000390652	ENSE00003661471	60924407	60924500	13	0	1						IPR036322, IPR022175	WD40_repeat_dom_sf, BCAS3	FALSE	FALSE
17	60947219	60947352	BCAS3	ENSG00000141376	ENST00000390652	ENSE00003790310	60947219	60947352	14	1	0						IPR036322, IPR022175	WD40_repeat_dom_sf, BCAS3	FALSE	FALSE
17	60989971	60990235	BCAS3	ENSG00000141376	ENST00000390652	ENSE00003681140	60989971	60990235	15	0	1						IPR036322, IPR022175	WD40_repeat_dom_sf, BCAS3	FALSE	FALSE
17	61015751	61015901	BCAS3	ENSG00000141376	ENST00000390652	ENSE00003478290	61015751	61015901	16	1	2						IPR036322, IPR022175	WD40_repeat_dom_sf, BCAS3	FALSE	FALSE
17	61026866	61026910	BCAS3	ENSG00000141376	ENST00000390652	ENSE00001205443	61026866	61026910	17	2	2			TRUE			IPR036322, IPR022175	WD40_repeat_dom_sf, BCAS3	FALSE	FALSE
17	61034666	61034790	BCAS3	ENSG00000141376	ENST00000390652	ENSE00003489219	61034666	61034790	18	2	1						IPR036322, IPR022175	WD40_repeat_dom_sf, BCAS3	FALSE	FALSE
17	61037889	61038054	BCAS3	ENSG00000141376	ENST00000390652	ENSE00003692889	61037889	61038054	19	1	2						IPR036322, IPR022175	WD40_repeat_dom_sf, BCAS3	FALSE	FALSE
17	61040792	61040892	BCAS3	ENSG00000141376	ENST00000390652	ENSE00003539906	61040792	61040892	20	2	1						IPR036322, IPR022175	WD40_repeat_dom_sf, BCAS3	FALSE	FALSE
17	61074920	61075020	BCAS3	ENSG00000141376	ENST00000390652	ENSE00003657120	61074920	61075020	21	1	0						IPR036322, IPR022175	WD40_repeat_dom_sf, BCAS3	FALSE	FALSE
17	61078333	61078529	BCAS3	ENSG00000141376	ENST00000390652	ENSE00003573829	61078333	61078529	22	0	2						IPR036322, IPR022175	WD40_repeat_dom_sf, BCAS3	FALSE	FALSE
17	61084467	61084564	BCAS3	ENSG00000141376	ENST00000390652	ENSE00003551834	61084467	61084564	23	2	1						IPR036322, IPR022175	WD40_repeat_dom_sf, BCAS3	FALSE	FALSE
17	61368327	61368494	BCAS3	ENSG00000141376	ENST00000390652	ENSE00003624722	61368327	61368494	24	1	1		TRUE				IPR036322, IPR022175	WD40_repeat_dom_sf, BCAS3	FALSE	FALSE
17	61391977	61392125	BCAS3	ENSG00000141376	ENST00000390652	ENSE00002854757	61391977	61392838	25	1	-1						IPR036322, IPR022175	WD40_repeat_dom_sf, BCAS3	FALSE	FALSE
17			BCAS3	ENSG00000141376	ENST00000407086	ENSE00002766277	60677851	60677914	1	-1	-1						IPR036322, IPR022175	WD40_repeat_dom_sf, BCAS3	FALSE	FALSE
17	61391977	61392125	BCAS3	ENSG00000141376	ENST00000407086	ENSE00003560507	61391977	61392831	24	1	-1						IPR036322, IPR022175	WD40_repeat_dom_sf, BCAS3	FALSE	FALSE
17	60679458	60679540	BCAS3	ENSG00000141376	ENST00000408905	ENSE00001584754	60679458	60679540	1	0	2						IPR036322, IPR022175	WD40_repeat_dom_sf, BCAS3	FALSE	FALSE
17	61380506	61380571	BCAS3	ENSG00000141376	ENST00000408905	ENSE00003471891	61380506	61380571	23	1	1						IPR036322, IPR022175	WD40_repeat_dom_sf, BCAS3	FALSE	FALSE
17			BCAS3	ENSG00000141376	ENST00000585744	ENSE00002760011	60887050	60887126	1	-1	-1						IPR036322, IPR022175	WD40_repeat_dom_sf, BCAS3	FALSE	FALSE
17	60889721	60889771	BCAS3	ENSG00000141376	ENST00000585744	ENSE00003485913	60889695	60889771	2	-1	0						IPR036322, IPR022175	WD40_repeat_dom_sf, BCAS3	FALSE	FALSE
17	61391977	61392125	BCAS3	ENSG00000141376	ENST00000585744	ENSE00001579559	61391977	61392125	17	1	0						IPR036322, IPR022175	WD40_repeat_dom_sf, BCAS3	FALSE	FALSE
17			BCAS3	ENSG00000141376	ENST00000588874	ENSE00002834567	60887050	60887211	1	-1	-1						IPR036322, IPR022175	WD40_repeat_dom_sf, BCAS3	FALSE	FALSE
17	61391977	61392125	BCAS3	ENSG00000141376	ENST00000588874	ENSE00002832015	61391977	61392830	16	1	-1						IPR036322, IPR022175	WD40_repeat_dom_sf, BCAS3	FALSE	FALSE
17			BCAS3	ENSG00000141376	ENST00000589222	ENSE00002848423	60677852	60677914	1	-1	-1						IPR036322, IPR022175	WD40_repeat_dom_sf, BCAS3	FALSE	FALSE
17	61388618	61388708	BCAS3	ENSG00000141376	ENST00000589222	ENSE00003540481	61388618	61388708	25	1	2						IPR036322, IPR022175	WD40_repeat_dom_sf, BCAS3	FALSE	FALSE
17	61391977	61392013	BCAS3	ENSG00000141376	ENST00000589222	ENSE00003653444	61391977	61392831	26	2	-1						IPR036322, IPR022175	WD40_repeat_dom_sf, BCAS3	FALSE	FALSE
17			PTRH2	ENSG00000141378	ENST00000393038	ENSE00001514035	59707371	59707430	1	-1	-1						IPR023476	Pep_tRNA_hydro_II_dom_sf	FALSE	FALSE
17	59697439	59697978	PTRH2	ENSG00000141378	ENST00000393038	ENSE00003902850	59697308	59697978	2	0	-1						IPR023476	Pep_tRNA_hydro_II_dom_sf	FALSE	FALSE
17			PTRH2	ENSG00000141378	ENST00000409433	ENSE00001951316	59707371	59707626	1	-1	-1				TRUE		IPR023476	Pep_tRNA_hydro_II_dom_sf	FALSE	FALSE
17	59698871	59698873	PTRH2	ENSG00000141378	ENST00000409433	ENSE00003528941	59698871	59700189	2	-1	0						IPR023476	Pep_tRNA_hydro_II_dom_sf	FALSE	FALSE
17	59697439	59697978	PTRH2	ENSG00000141378	ENST00000470557	ENSE00002694624	59697312	59701425	1	-1	-1						IPR023476	Pep_tRNA_hydro_II_dom_sf	FALSE	FALSE
17	4703863	4704261	PELP1	ENSG00000141456	ENST00000301396	ENSE00002317487	4703863	4704337	1	-1	0						IPR016024, IPR012980	ARM-type_fold, Uncharacterised_NUC202	FALSE	FALSE
17	4691378	4691442	PELP1	ENSG00000141456	ENST00000301396	ENSE00003601616	4691378	4691442	2	0	2						IPR016024, IPR012980	ARM-type_fold, Uncharacterised_NUC202	FALSE	FALSE
17	4690888	4690993	PELP1	ENSG00000141456	ENST00000301396	ENSE00003644127	4690888	4690993	3	2	0						IPR016024, IPR012980	ARM-type_fold, Uncharacterised_NUC202	FALSE	FALSE
17	4682803	4682952	PELP1	ENSG00000141456	ENST00000301396	ENSE00003476735	4682803	4682952	4	0	0	TRUE					IPR016024, IPR012980	ARM-type_fold, Uncharacterised_NUC202	FALSE	FALSE
17	4682502	4682573	PELP1	ENSG00000141456	ENST00000301396	ENSE00003547497	4682502	4682573	5	0	0	TRUE					IPR016024, IPR012980	ARM-type_fold, Uncharacterised_NUC202	FALSE	FALSE
17	4676753	4676812	PELP1	ENSG00000141456	ENST00000301396	ENSE00003684886	4676753	4676812	6	0	0	TRUE					IPR016024, IPR012980	ARM-type_fold, Uncharacterised_NUC202	FALSE	FALSE
17	4676357	4676507	PELP1	ENSG00000141456	ENST00000301396	ENSE00003641713	4676357	4676507	7	0	1						IPR016024, IPR012980	ARM-type_fold, Uncharacterised_NUC202	FALSE	FALSE
17	4676036	4676162	PELP1	ENSG00000141456	ENST00000301396	ENSE00003595305	4676036	4676162	8	1	2						IPR016024, IPR012980	ARM-type_fold, Uncharacterised_NUC202	FALSE	FALSE
17	4675797	4675884	PELP1	ENSG00000141456	ENST00000301396	ENSE00003660612	4675797	4675884	9	2	0						IPR016024, IPR012980	ARM-type_fold, Uncharacterised_NUC202	FALSE	FALSE
17	4675274	4675362	PELP1	ENSG00000141456	ENST00000301396	ENSE00003633506	4675274	4675362	10	0	2						IPR016024, IPR012980	ARM-type_fold, Uncharacterised_NUC202	FALSE	FALSE
17	4675079	4675195	PELP1	ENSG00000141456	ENST00000301396	ENSE00003676872	4675079	4675195	11	2	2			TRUE			IPR016024, IPR012980	ARM-type_fold, Uncharacterised_NUC202	FALSE	FALSE
17	4674809	4674956	PELP1	ENSG00000141456	ENST00000301396	ENSE00003631382	4674809	4674956	12	2	0						IPR016024, IPR012980	ARM-type_fold, Uncharacterised_NUC202	FALSE	FALSE
17	4674510	4674669	PELP1	ENSG00000141456	ENST00000301396	ENSE00003561168	4674510	4674669	13	0	1						IPR016024, IPR012980	ARM-type_fold, Uncharacterised_NUC202	FALSE	FALSE
17	4673619	4673674	PELP1	ENSG00000141456	ENST00000301396	ENSE00003569480	4673619	4673674	14	1	0						IPR016024, IPR012980	ARM-type_fold, Uncharacterised_NUC202	FALSE	FALSE
17	4673250	4673456	PELP1	ENSG00000141456	ENST00000301396	ENSE00003509520	4673250	4673456	15	0	0	TRUE					IPR016024, IPR012980	ARM-type_fold, Uncharacterised_NUC202	FALSE	FALSE
17	4671691	4673145	PELP1	ENSG00000141456	ENST00000301396	ENSE00003542473	4671691	4673145	16	0	0	TRUE					IPR016024, IPR012980	ARM-type_fold, Uncharacterised_NUC202	FALSE	FALSE
17	4671439	4671531	PELP1	ENSG00000141456	ENST00000301396	ENSE00001420945	4671385	4671531	17	0	-1						IPR016024, IPR012980	ARM-type_fold, Uncharacterised_NUC202	FALSE	FALSE
17			PELP1	ENSG00000141456	ENST00000436683	ENSE00003594445	4703863	4704337	1	-1	-1				TRUE		IPR016024, IPR012980	ARM-type_fold, Uncharacterised_NUC202	FALSE	FALSE
17			PELP1	ENSG00000141456	ENST00000436683	ENSE00003691535	4691378	4691442	2	-1	-1				TRUE		IPR016024, IPR012980	ARM-type_fold, Uncharacterised_NUC202	FALSE	FALSE
17			PELP1	ENSG00000141456	ENST00000436683	ENSE00003569786	4690888	4690993	3	-1	-1				TRUE		IPR016024, IPR012980	ARM-type_fold, Uncharacterised_NUC202	FALSE	FALSE
17			PELP1	ENSG00000141456	ENST00000436683	ENSE00003539775	4683030	4683111	4	-1	-1				TRUE		IPR016024, IPR012980	ARM-type_fold, Uncharacterised_NUC202	FALSE	FALSE
17	4682803	4682931	PELP1	ENSG00000141456	ENST00000436683	ENSE00003530471	4682803	4682952	5	-1	0						IPR016024, IPR012980	ARM-type_fold, Uncharacterised_NUC202	FALSE	FALSE
17	4672114	4673145	PELP1	ENSG00000141456	ENST00000436683	ENSE00003478048	4672114	4673145	17	0	0	TRUE					IPR016024, IPR012980	ARM-type_fold, Uncharacterised_NUC202	FALSE	FALSE
17	4671691	4671882	PELP1	ENSG00000141456	ENST00000436683	ENSE00003525918	4671691	4671882	18	0	0						IPR016024, IPR012980	ARM-type_fold, Uncharacterised_NUC202	FALSE	FALSE
17			PELP1	ENSG00000141456	ENST00000570387	ENSE00002638478	4691750	4691825	1	-1	-1
17	4676470	4676507	PELP1	ENSG00000141456	ENST00000570387	ENSE00002651748	4676470	4676507	7	0	2
17	4703863	4704040	PELP1	ENSG00000141456	ENST00000570571	ENSE00002657347	4703863	4704040	1	2	0						IPR016024	ARM-type_fold	FALSE	FALSE
17	4676501	4676507	PELP1	ENSG00000141456	ENST00000570571	ENSE00002655811	4676501	4676507	7	0	1						IPR016024	ARM-type_fold	FALSE	FALSE
17	4675314	4675362	PELP1	ENSG00000141456	ENST00000570571	ENSE00002647031	4675314	4675362	10	0	1						IPR016024	ARM-type_fold	FALSE	FALSE
17	4703863	4704111	PELP1	ENSG00000141456	ENST00000572293	ENSE00002634587	4703863	4704137	1	-1	0						IPR016024, IPR012980	ARM-type_fold, Uncharacterised_NUC202	FALSE	FALSE
17	4671439	4671531	PELP1	ENSG00000141456	ENST00000572293	ENSE00003762388	4669774	4671531	17	0	-1						IPR016024, IPR012980	ARM-type_fold, Uncharacterised_NUC202	FALSE	FALSE
17	4703863	4704111	PELP1	ENSG00000141456	ENST00000574876	ENSE00003512850	4703863	4704129	1	-1	0						IPR016024, IPR012980	ARM-type_fold, Uncharacterised_NUC202	FALSE	FALSE
17	4703863	4704106	PELP1	ENSG00000141456	ENST00000575101	ENSE00002651124	4703863	4704106	1	2	0
17	4676786	4676812	PELP1	ENSG00000141456	ENST00000575101	ENSE00002634122	4676786	4676812	4	0	0
17	4703863	4704124	PELP1	ENSG00000141456	ENST00000575329	ENSE00003613296	4703863	4704124	1	2	0
17	4683076	4683111	PELP1	ENSG00000141456	ENST00000575329	ENSE00003513472	4683030	4683111	4	0	-1
17			PELP1	ENSG00000141456	ENST00000575329	ENSE00003571063	4682803	4682952	5	-1	-1				TRUE
17			PELP1	ENSG00000141456	ENST00000575329	ENSE00003518188	4682502	4682573	6	-1	-1				TRUE
17			PELP1	ENSG00000141456	ENST00000575329	ENSE00003472030	4676753	4676812	7	-1	-1				TRUE
17			PELP1	ENSG00000141456	ENST00000575329	ENSE00003533995	4676357	4676507	8	-1	-1				TRUE
17			PELP1	ENSG00000141456	ENST00000575329	ENSE00003570213	4676036	4676162	9	-1	-1				TRUE
17			PELP1	ENSG00000141456	ENST00000575329	ENSE00003651207	4675797	4675884	10	-1	-1				TRUE
17			PELP1	ENSG00000141456	ENST00000575329	ENSE00003467933	4675274	4675362	11	-1	-1				TRUE
17			PELP1	ENSG00000141456	ENST00000575329	ENSE00003603224	4675079	4675195	12	-1	-1				TRUE
17			PELP1	ENSG00000141456	ENST00000575329	ENSE00003460891	4674809	4674956	13	-1	-1				TRUE
17			PELP1	ENSG00000141456	ENST00000575329	ENSE00003662496	4674510	4674669	14	-1	-1				TRUE
17			PELP1	ENSG00000141456	ENST00000575329	ENSE00003652213	4673619	4673674	15	-1	-1				TRUE
17			PELP1	ENSG00000141456	ENST00000575329	ENSE00003540120	4673250	4673456	16	-1	-1				TRUE
17			PELP1	ENSG00000141456	ENST00000575329	ENSE00003473266	4672114	4673145	17	-1	-1				TRUE
17			PELP1	ENSG00000141456	ENST00000575329	ENSE00003477824	4671691	4671882	18	-1	-1				TRUE
17			PELP1	ENSG00000141456	ENST00000575329	ENSE00003492960	4671416	4671531	19	-1	-1
17	4710722	4710744	ARRB2	ENSG00000141480	ENST00000269260	ENSE00001923103	4710632	4710744	1	-1	2						IPR017864, IPR014756, IPR014753, IPR014752, IPR011022, IPR011021	Arrestin_CS, Ig_E-set, Arrestin_N, Arrestin_C, Arrestin_C-like, Arrestin-like_N	FALSE	FALSE
17	4715013	4715043	ARRB2	ENSG00000141480	ENST00000269260	ENSE00003609766	4715013	4715043	2	2	0
17	4715973	4716033	ARRB2	ENSG00000141480	ENST00000269260	ENSE00003475165	4715973	4716033	3	0	1
17	4716147	4716191	ARRB2	ENSG00000141480	ENST00000269260	ENSE00003663848	4716147	4716191	4	1	1		TRUE				IPR017864, IPR014756, IPR014753, IPR014752, IPR011022, IPR011021	Arrestin_CS, Ig_E-set, Arrestin_N, Arrestin_C, Arrestin_C-like, Arrestin-like_N	FALSE	FALSE
17	4716412	4716608	ARRB2	ENSG00000141480	ENST00000269260	ENSE00003554419	4716412	4716608	5	1	0						IPR017864, IPR014756, IPR014753, IPR014752, IPR011022, IPR011021	Arrestin_CS, Ig_E-set, Arrestin_N, Arrestin_C, Arrestin_C-like, Arrestin-like_N	FALSE	FALSE
17	4717217	4717276	ARRB2	ENSG00000141480	ENST00000269260	ENSE00003522470	4717217	4717276	6	0	0	TRUE					IPR017864, IPR014756, IPR014753, IPR014752, IPR011022, IPR011021	Arrestin_CS, Ig_E-set, Arrestin_N, Arrestin_C, Arrestin_C-like, Arrestin-like_N	FALSE	FALSE
17	4717685	4717752	ARRB2	ENSG00000141480	ENST00000269260	ENSE00003602228	4717685	4717752	7	0	2						IPR017864, IPR014756, IPR014753, IPR014752, IPR011022, IPR011021	Arrestin_CS, Ig_E-set, Arrestin_N, Arrestin_C, Arrestin_C-like, Arrestin-like_N	FALSE	FALSE
17	4717888	4718023	ARRB2	ENSG00000141480	ENST00000269260	ENSE00003463230	4717888	4718023	8	2	0						IPR017864, IPR014756, IPR014753, IPR014752, IPR011022, IPR011021	Arrestin_CS, Ig_E-set, Arrestin_N, Arrestin_C, Arrestin_C-like, Arrestin-like_N	FALSE	FALSE
17	4718261	4718345	ARRB2	ENSG00000141480	ENST00000269260	ENSE00003333249	4718261	4718345	9	0	1						IPR014756, IPR014752, IPR011022	Ig_E-set, Arrestin_C, Arrestin_C-like	FALSE	FALSE
17	4718612	4718684	ARRB2	ENSG00000141480	ENST00000269260	ENSE00003478390	4718612	4718684	10	1	2						IPR014756, IPR014752, IPR011022	Ig_E-set, Arrestin_C, Arrestin_C-like	FALSE	FALSE
17	4719283	4719420	ARRB2	ENSG00000141480	ENST00000269260	ENSE00003527594	4719283	4719420	11	2	2			TRUE			IPR014756, IPR014752, IPR011022	Ig_E-set, Arrestin_C, Arrestin_C-like	FALSE	FALSE
17	4720216	4720299	ARRB2	ENSG00000141480	ENST00000269260	ENSE00003555145	4720216	4720299	12	2	2			TRUE			IPR014756, IPR014752, IPR011022	Ig_E-set, Arrestin_C, Arrestin_C-like	FALSE	FALSE
17	4720393	4720472	ARRB2	ENSG00000141480	ENST00000269260	ENSE00003482546	4720393	4720472	13	2	1						IPR014756, IPR014752, IPR011022	Ig_E-set, Arrestin_C, Arrestin_C-like	FALSE	FALSE
17	4720586	4720640	ARRB2	ENSG00000141480	ENST00000269260	ENSE00003560544	4720586	4720640	14	1	2						IPR014756, IPR014752, IPR011022	Ig_E-set, Arrestin_C, Arrestin_C-like	FALSE	FALSE
17	4720946	4721039	ARRB2	ENSG00000141480	ENST00000269260	ENSE00002684169	4720946	4721497	15	2	-1						IPR017864, IPR014756, IPR014753, IPR014752, IPR011022, IPR011021	Arrestin_CS, Ig_E-set, Arrestin_N, Arrestin_C, Arrestin_C-like, Arrestin-like_N	FALSE	FALSE
17	4710722	4710744	ARRB2	ENSG00000141480	ENST00000346341	ENSE00002636141	4710634	4710744	1	-1	2						IPR017864, IPR014756, IPR014753, IPR014752, IPR011022, IPR011021	Arrestin_CS, Ig_E-set, Arrestin_N, Arrestin_C, Arrestin_C-like, Arrestin-like_N	FALSE	FALSE
17	4720550	4720640	ARRB2	ENSG00000141480	ENST00000346341	ENSE00001488783	4720550	4720640	13	1	2						IPR017864, IPR014756, IPR014753, IPR014752, IPR011022, IPR011021	Arrestin_CS, Ig_E-set, Arrestin_N, Arrestin_C, Arrestin_C-like, Arrestin-like_N	FALSE	FALSE
17	4720946	4721039	ARRB2	ENSG00000141480	ENST00000346341	ENSE00001233687	4720946	4721499	14	2	-1						IPR017864, IPR014756, IPR014753, IPR014752, IPR011022, IPR011021	Arrestin_CS, Ig_E-set, Arrestin_N, Arrestin_C, Arrestin_C-like, Arrestin-like_N	FALSE	FALSE
17	4710722	4710744	ARRB2	ENSG00000141480	ENST00000381488	ENSE00002669531	4710693	4710744	1	-1	2						IPR017864, IPR014756, IPR014753, IPR014752, IPR011022, IPR011021	Arrestin_CS, Ig_E-set, Arrestin_N, Arrestin_C, Arrestin_C-like, Arrestin-like_N	FALSE	FALSE
17	4720946	4721039	ARRB2	ENSG00000141480	ENST00000381488	ENSE00002636522	4720946	4721061	14	2	-1						IPR017864, IPR014756, IPR014753, IPR014752, IPR011022, IPR011021	Arrestin_CS, Ig_E-set, Arrestin_N, Arrestin_C, Arrestin_C-like, Arrestin-like_N	FALSE	FALSE
17	4716412	4716671	ARRB2	ENSG00000141480	ENST00000412477	ENSE00002679328	4716412	4716671	5	1	0						IPR017864, IPR014756, IPR014753, IPR014752, IPR011022, IPR011021	Arrestin_CS, Ig_E-set, Arrestin_N, Arrestin_C, Arrestin_C-like, Arrestin-like_N	FALSE	FALSE
17	4720946	4721039	ARRB2	ENSG00000141480	ENST00000412477	ENSE00003690029	4720946	4721496	15	2	-1						IPR017864, IPR014756, IPR014753, IPR014752, IPR011022, IPR011021	Arrestin_CS, Ig_E-set, Arrestin_N, Arrestin_C, Arrestin_C-like, Arrestin-like_N	FALSE	FALSE
17			ARRB2	ENSG00000141480	ENST00000571206	ENSE00002644576	4715589	4716033	1	-1	-1				TRUE		IPR014756, IPR014752, IPR011022	Ig_E-set, Arrestin_C, Arrestin_C-like	FALSE	FALSE
17	4717979	4718023	ARRB2	ENSG00000141480	ENST00000571206	ENSE00003557996	4717888	4718023	6	-1	0						IPR014756, IPR014752, IPR011022	Ig_E-set, Arrestin_C, Arrestin_C-like	FALSE	FALSE
17	4720946	4721039	ARRB2	ENSG00000141480	ENST00000571206	ENSE00002655127	4720946	4721138	13	2	-1						IPR014756, IPR014752, IPR011022	Ig_E-set, Arrestin_C, Arrestin_C-like	FALSE	FALSE
17			ARRB2	ENSG00000141480	ENST00000571428	ENSE00002664660	4710697	4710744	1	-1	-1						IPR014756, IPR014752, IPR011022	Ig_E-set, Arrestin_C, Arrestin_C-like	FALSE	FALSE
17	4719283	4719418	ARRB2	ENSG00000141480	ENST00000571428	ENSE00002660388	4719283	4719418	9	2	0						IPR014756, IPR014752, IPR011022	Ig_E-set, Arrestin_C, Arrestin_C-like	FALSE	FALSE
17			ARRB2	ENSG00000141480	ENST00000572457	ENSE00002675590	4710643	4710744	1	-1	-1						IPR014756, IPR014752, IPR011022	Ig_E-set, Arrestin_C, Arrestin_C-like	FALSE	FALSE
17	4720946	4721039	ARRB2	ENSG00000141480	ENST00000572457	ENSE00002680237	4720946	4721482	13	2	-1						IPR014756, IPR014752, IPR011022	Ig_E-set, Arrestin_C, Arrestin_C-like	FALSE	FALSE
17	4710722	4710744	ARRB2	ENSG00000141480	ENST00000574502	ENSE00001233695	4710596	4710744	1	-1	2
17	4717217	4717276	ARRB2	ENSG00000141480	ENST00000574502	ENSE00003530216	4717217	4717276	4	1	1
17	4717685	4717704	ARRB2	ENSG00000141480	ENST00000574502	ENSE00003612717	4717685	4717752	5	1	-1
17			ARRB2	ENSG00000141480	ENST00000574502	ENSE00003480456	4717888	4718023	6	-1	-1				TRUE
17			ARRB2	ENSG00000141480	ENST00000574502	ENSE00003633099	4718612	4718684	7	-1	-1				TRUE
17			ARRB2	ENSG00000141480	ENST00000574502	ENSE00002665371	4719283	4719413	8	-1	-1
17			ARRB2	ENSG00000141480	ENST00000574954	ENSE00002658477	4710630	4710744	1	-1	-1				TRUE		IPR014756, IPR014752, IPR011022	Ig_E-set, Arrestin_C, Arrestin_C-like	FALSE	FALSE
17			ARRB2	ENSG00000141480	ENST00000574954	ENSE00003501263	4715973	4716033	2	-1	-1				TRUE		IPR014756, IPR014752, IPR011022	Ig_E-set, Arrestin_C, Arrestin_C-like	FALSE	FALSE
17			ARRB2	ENSG00000141480	ENST00000574954	ENSE00003661436	4716147	4716191	3	-1	-1				TRUE		IPR014756, IPR014752, IPR011022	Ig_E-set, Arrestin_C, Arrestin_C-like	FALSE	FALSE
17			ARRB2	ENSG00000141480	ENST00000574954	ENSE00003631296	4716412	4716608	4	-1	-1				TRUE		IPR014756, IPR014752, IPR011022	Ig_E-set, Arrestin_C, Arrestin_C-like	FALSE	FALSE
17			ARRB2	ENSG00000141480	ENST00000574954	ENSE00003592293	4717217	4717276	5	-1	-1				TRUE		IPR014756, IPR014752, IPR011022	Ig_E-set, Arrestin_C, Arrestin_C-like	FALSE	FALSE
17			ARRB2	ENSG00000141480	ENST00000574954	ENSE00003512179	4717685	4717752	6	-1	-1						IPR014756, IPR014752, IPR011022	Ig_E-set, Arrestin_C, Arrestin_C-like	FALSE	FALSE
17	4720946	4721039	ARRB2	ENSG00000141480	ENST00000574954	ENSE00002651616	4720946	4721096	14	2	-1						IPR014756, IPR014752, IPR011022	Ig_E-set, Arrestin_C, Arrestin_C-like	FALSE	FALSE
17	4710722	4710744	ARRB2	ENSG00000141480	ENST00000575877	ENSE00002662802	4710699	4710744	1	-1	2						IPR017864, IPR014756, IPR014753, IPR014752, IPR011022, IPR011021	Arrestin_CS, Ig_E-set, Arrestin_N, Arrestin_C, Arrestin_C-like, Arrestin-like_N	FALSE	FALSE
17	4719283	4719289	ARRB2	ENSG00000141480	ENST00000575877	ENSE00002679790	4719283	4719289	11	2	0						IPR017864, IPR014756, IPR014753, IPR014752, IPR011022, IPR011021	Arrestin_CS, Ig_E-set, Arrestin_N, Arrestin_C, Arrestin_C-like, Arrestin-like_N	FALSE	FALSE
17	4720216	4720299	ARRB2	ENSG00000141480	ENST00000575877	ENSE00003519596	4720216	4720299	12	0	0	TRUE					IPR017864, IPR014756, IPR014753, IPR014752, IPR011022, IPR011021	Arrestin_CS, Ig_E-set, Arrestin_N, Arrestin_C, Arrestin_C-like, Arrestin-like_N	FALSE	FALSE
17	4720393	4720472	ARRB2	ENSG00000141480	ENST00000575877	ENSE00003615614	4720393	4720472	13	0	2						IPR017864, IPR014756, IPR014753, IPR014752, IPR011022, IPR011021	Arrestin_CS, Ig_E-set, Arrestin_N, Arrestin_C, Arrestin_C-like, Arrestin-like_N	FALSE	FALSE
17	4720586	4720628	ARRB2	ENSG00000141480	ENST00000575877	ENSE00003588131	4720586	4720640	14	2	-1						IPR017864, IPR014756, IPR014753, IPR014752, IPR011022, IPR011021	Arrestin_CS, Ig_E-set, Arrestin_N, Arrestin_C, Arrestin_C-like, Arrestin-like_N	FALSE	FALSE
17			ARRB2	ENSG00000141480	ENST00000575877	ENSE00003504763	4720946	4721496	15	-1	-1						IPR017864, IPR014756, IPR014753, IPR014752, IPR011022, IPR011021	Arrestin_CS, Ig_E-set, Arrestin_N, Arrestin_C, Arrestin_C-like, Arrestin-like_N	FALSE	FALSE
17	4710724	4710744	ARRB2	ENSG00000141480	ENST00000576235	ENSE00002679058	4710724	4710744	1	0	0
17	4718612	4718614	ARRB2	ENSG00000141480	ENST00000576235	ENSE00003668934	4718612	4718684	8	0	-1
17			ARRB2	ENSG00000141480	ENST00000576235	ENSE00003692407	4719283	4719420	9	-1	-1				TRUE
17			ARRB2	ENSG00000141480	ENST00000576235	ENSE00002683429	4720216	4720407	10	-1	-1
17	6713232	6713333	SLC13A5	ENSG00000141485	ENST00000293800	ENSE00002648639	6713232	6713369	1	-1	0						IPR031312	Na/sul_symport_CS	FALSE	FALSE
17	6707028	6707156	SLC13A5	ENSG00000141485	ENST00000293800	ENSE00000949009	6707028	6707156	2	0	0	TRUE					IPR031312	Na/sul_symport_CS	FALSE	FALSE
17	6706642	6706778	SLC13A5	ENSG00000141485	ENST00000293800	ENSE00003586352	6706642	6706778	3	0	2						IPR031312	Na/sul_symport_CS	FALSE	FALSE
17	6703878	6704005	SLC13A5	ENSG00000141485	ENST00000293800	ENSE00002643163	6703878	6704005	4	2	1						IPR031312	Na/sul_symport_CS	FALSE	FALSE
17	6702970	6703138	SLC13A5	ENSG00000141485	ENST00000293800	ENSE00003544988	6702970	6703138	5	1	2						IPR031312	Na/sul_symport_CS	FALSE	FALSE
17	6701004	6701126	SLC13A5	ENSG00000141485	ENST00000293800	ENSE00003678283	6701004	6701126	6	2	2			TRUE			IPR031312	Na/sul_symport_CS	FALSE	FALSE
17	6695726	6695941	SLC13A5	ENSG00000141485	ENST00000293800	ENSE00001314051	6695726	6695941	7	2	2			TRUE			IPR031312	Na/sul_symport_CS	FALSE	FALSE
17	6694097	6694197	SLC13A5	ENSG00000141485	ENST00000293800	ENSE00002970000	6694097	6694197	8	2	1						IPR031312	Na/sul_symport_CS	FALSE	FALSE
17	6693044	6693162	SLC13A5	ENSG00000141485	ENST00000293800	ENSE00002756164	6693044	6693162	9	1	0						IPR031312	Na/sul_symport_CS	FALSE	FALSE
17	6690779	6690940	SLC13A5	ENSG00000141485	ENST00000293800	ENSE00002866825	6690779	6690940	10	0	0	TRUE					IPR031312	Na/sul_symport_CS	FALSE	FALSE
17	6687529	6687666	SLC13A5	ENSG00000141485	ENST00000293800	ENSE00001699681	6687529	6687666	11	0	0	TRUE					IPR031312	Na/sul_symport_CS	FALSE	FALSE
17	6686207	6686338	SLC13A5	ENSG00000141485	ENST00000293800	ENSE00001633304	6684723	6686338	12	0	-1						IPR031312	Na/sul_symport_CS	FALSE	FALSE
17	6713232	6713333	SLC13A5	ENSG00000141485	ENST00000381074	ENSE00002295189	6713232	6713366	1	-1	0						IPR031312	Na/sul_symport_CS	FALSE	FALSE
17	6703878	6704056	SLC13A5	ENSG00000141485	ENST00000381074	ENSE00003619518	6703878	6704056	3	2	1						IPR031312	Na/sul_symport_CS	FALSE	FALSE
17	6686207	6686338	SLC13A5	ENSG00000141485	ENST00000381074	ENSE00001788157	6686080	6686338	11	0	-1						IPR031312	Na/sul_symport_CS	FALSE	FALSE
17	6686207	6686338	SLC13A5	ENSG00000141485	ENST00000433363	ENSE00001813353	6684719	6686338	12	0	-1						IPR031312	Na/sul_symport_CS	FALSE	FALSE
17	6690779	6690884	SLC13A5	ENSG00000141485	ENST00000570687	ENSE00002666442	6690779	6690884	1	2	0						IPR031312	Na/sul_symport_CS	FALSE	FALSE
17	6687490	6687666	SLC13A5	ENSG00000141485	ENST00000570687	ENSE00002661301	6687354	6687666	2	0	-1						IPR031312	Na/sul_symport_CS	FALSE	FALSE
17	6713232	6713333	SLC13A5	ENSG00000141485	ENST00000572094	ENSE00002644235	6713232	6713359	1	-1	0
17	6707032	6707156	SLC13A5	ENSG00000141485	ENST00000572094	ENSE00002631705	6707032	6707156	2	0	2
17	6706760	6706778	SLC13A5	ENSG00000141485	ENST00000572094	ENSE00003639793	6706642	6706778	3	2	-1
17			SLC13A5	ENSG00000141485	ENST00000572094	ENSE00003641661	6703878	6704056	4	-1	-1				TRUE
17			SLC13A5	ENSG00000141485	ENST00000572094	ENSE00003625515	6702970	6703138	5	-1	-1				TRUE
17			SLC13A5	ENSG00000141485	ENST00000572094	ENSE00003654751	6701004	6701126	6	-1	-1				TRUE
17			SLC13A5	ENSG00000141485	ENST00000572094	ENSE00002661463	6695817	6695941	7	-1	-1
17	6707028	6707045	SLC13A5	ENSG00000141485	ENST00000572352	ENSE00002667190	6707028	6707045	2	0	0
17	6703073	6703138	SLC13A5	ENSG00000141485	ENST00000572352	ENSE00002648962	6703073	6703138	5	1	1
17	6713232	6713333	SLC13A5	ENSG00000141485	ENST00000573648	ENSE00002648616	6713232	6713377	1	-1	0
17	6686207	6686338	SLC13A5	ENSG00000141485	ENST00000573648	ENSE00002661031	6686097	6686338	11	0	-1
17	6706856	6706900	SLC13A5	ENSG00000141485	ENST00000575230	ENSE00002651436	6706642	6706900	3	0	-1
17			SLC13A5	ENSG00000141485	ENST00000575230	ENSE00002680316	6704036	6704056	4	-1	-1
17			ZMYND15	ENSG00000141497	ENST00000269289	ENSE00003726012	4740015	4740050	1	-1	-1				TRUE		IPR042989	ZMY15	FALSE	FALSE
17	4740549	4741140	ZMYND15	ENSG00000141497	ENST00000269289	ENSE00001624032	4740519	4741140	2	-1	1						IPR042989	ZMY15	FALSE	FALSE
17	4741582	4741816	ZMYND15	ENSG00000141497	ENST00000269289	ENSE00003554604	4741582	4741816	3	1	2						IPR042989	ZMY15	FALSE	FALSE
17	4741915	4742070	ZMYND15	ENSG00000141497	ENST00000269289	ENSE00003498707	4741915	4742070	4	2	2			TRUE			IPR042989	ZMY15	FALSE	FALSE
17	4742331	4742491	ZMYND15	ENSG00000141497	ENST00000269289	ENSE00003498136	4742331	4742491	5	2	1						IPR042989	ZMY15	FALSE	FALSE
17	4743303	4743455	ZMYND15	ENSG00000141497	ENST00000269289	ENSE00003684454	4743303	4743455	6	1	1		TRUE				IPR042989	ZMY15	FALSE	FALSE
17	4743767	4743847	ZMYND15	ENSG00000141497	ENST00000269289	ENSE00000949222	4743767	4743847	7	1	1		TRUE				IPR042989	ZMY15	FALSE	FALSE
17	4743991	4744107	ZMYND15	ENSG00000141497	ENST00000269289	ENSE00003623426	4743991	4744107	8	1	1		TRUE				IPR042989	ZMY15	FALSE	FALSE
17	4744190	4744278	ZMYND15	ENSG00000141497	ENST00000269289	ENSE00003617156	4744190	4744278	9	1	0						IPR042989	ZMY15	FALSE	FALSE
17	4744369	4744467	ZMYND15	ENSG00000141497	ENST00000269289	ENSE00000949224	4744369	4744467	10	0	0	TRUE					IPR042989	ZMY15	FALSE	FALSE
17	4744625	4744778	ZMYND15	ENSG00000141497	ENST00000269289	ENSE00000949225	4744625	4744778	11	0	1						IPR042989	ZMY15	FALSE	FALSE
17	4744846	4744928	ZMYND15	ENSG00000141497	ENST00000269289	ENSE00002638189	4744846	4744928	12	1	0						IPR042989	ZMY15	FALSE	FALSE
17	4745215	4745375	ZMYND15	ENSG00000141497	ENST00000269289	ENSE00001125729	4745215	4745375	13	0	2						IPR042989	ZMY15	FALSE	FALSE
17	4745819	4745990	ZMYND15	ENSG00000141497	ENST00000269289	ENSE00002746040	4745819	4746119	14	2	-1						IPR042989	ZMY15	FALSE	FALSE
17			ZMYND15	ENSG00000141497	ENST00000433935	ENSE00001761821	4739833	4740050	1	-1	-1						IPR042989	ZMY15	FALSE	FALSE
17	4744870	4744928	ZMYND15	ENSG00000141497	ENST00000433935	ENSE00000949226	4744870	4744928	12	1	0						IPR042989	ZMY15	FALSE	FALSE
17	4745819	4745990	ZMYND15	ENSG00000141497	ENST00000433935	ENSE00002672530	4745819	4746113	14	2	-1						IPR042989	ZMY15	FALSE	FALSE
17	4745819	4745990	ZMYND15	ENSG00000141497	ENST00000573751	ENSE00001061375	4745819	4746116	13	2	-1						IPR042989	ZMY15	FALSE	FALSE
17			ZMYND15	ENSG00000141497	ENST00000592813	ENSE00002921884	4740042	4740050	1	-1	-1						IPR042989	ZMY15	FALSE	FALSE
17	7688649	7689079	WRAP53	ENSG00000141499	ENST00000316024	ENSE00001897389	7686301	7689079	1	-1	2						IPR036322, IPR017986, IPR015943	WD40_repeat_dom_sf, WD40_repeat_dom, WD40/YVTN_repeat-like_dom_sf	FALSE	FALSE
17	7689224	7689322	WRAP53	ENSG00000141499	ENST00000316024	ENSE00003545156	7689224	7689322	2	2	2			TRUE			IPR036322, IPR017986, IPR015943	WD40_repeat_dom_sf, WD40_repeat_dom, WD40/YVTN_repeat-like_dom_sf	FALSE	FALSE
17	7689590	7689701	WRAP53	ENSG00000141499	ENST00000316024	ENSE00003613545	7689590	7689701	3	2	0						IPR036322, IPR017986, IPR015943	WD40_repeat_dom_sf, WD40_repeat_dom, WD40/YVTN_repeat-like_dom_sf	FALSE	FALSE
17	7700741	7700829	WRAP53	ENSG00000141499	ENST00000316024	ENSE00003600532	7700741	7700829	4	0	2						IPR036322, IPR017986, IPR015943	WD40_repeat_dom_sf, WD40_repeat_dom, WD40/YVTN_repeat-like_dom_sf	FALSE	FALSE
17	7701459	7701549	WRAP53	ENSG00000141499	ENST00000316024	ENSE00000949236	7701459	7701549	5	2	0						IPR036322, IPR017986, IPR015943	WD40_repeat_dom_sf, WD40_repeat_dom, WD40/YVTN_repeat-like_dom_sf	FALSE	FALSE
17	7701657	7701789	WRAP53	ENSG00000141499	ENST00000316024	ENSE00003672619	7701657	7701789	6	0	1						IPR036322, IPR017986, IPR015943	WD40_repeat_dom_sf, WD40_repeat_dom, WD40/YVTN_repeat-like_dom_sf	FALSE	FALSE
17	7702344	7702552	WRAP53	ENSG00000141499	ENST00000316024	ENSE00003640787	7702344	7702552	7	1	0						IPR036322, IPR017986, IPR015943	WD40_repeat_dom_sf, WD40_repeat_dom, WD40/YVTN_repeat-like_dom_sf	FALSE	FALSE
17	7702743	7702846	WRAP53	ENSG00000141499	ENST00000316024	ENSE00003682790	7702743	7702846	8	0	2						IPR036322, IPR017986, IPR015943	WD40_repeat_dom_sf, WD40_repeat_dom, WD40/YVTN_repeat-like_dom_sf	FALSE	FALSE
17	7702993	7703127	WRAP53	ENSG00000141499	ENST00000316024	ENSE00003573548	7702993	7703127	9	2	2			TRUE			IPR036322, IPR017986, IPR015943	WD40_repeat_dom_sf, WD40_repeat_dom, WD40/YVTN_repeat-like_dom_sf	FALSE	FALSE
17	7703243	7703486	WRAP53	ENSG00000141499	ENST00000316024	ENSE00003899949	7703243	7703502	10	2	-1						IPR036322, IPR017986, IPR015943	WD40_repeat_dom_sf, WD40_repeat_dom, WD40/YVTN_repeat-like_dom_sf	FALSE	FALSE
17			WRAP53	ENSG00000141499	ENST00000396463	ENSE00003903378	7688477	7688561	1	-1	-1				TRUE		IPR036322, IPR017986, IPR015943	WD40_repeat_dom_sf, WD40_repeat_dom, WD40/YVTN_repeat-like_dom_sf	FALSE	FALSE
17	7688649	7689079	WRAP53	ENSG00000141499	ENST00000396463	ENSE00003625326	7688648	7689079	2	-1	2						IPR036322, IPR017986, IPR015943	WD40_repeat_dom_sf, WD40_repeat_dom, WD40/YVTN_repeat-like_dom_sf	FALSE	FALSE
17			WRAP53	ENSG00000141499	ENST00000431639	ENSE00001606158	7686071	7686224	1	-1	-1						IPR036322, IPR017986, IPR015943	WD40_repeat_dom_sf, WD40_repeat_dom, WD40/YVTN_repeat-like_dom_sf	FALSE	FALSE
17			WRAP53	ENSG00000141499	ENST00000457584	ENSE00001710635	7687440	7687603	1	-1	-1						IPR036322, IPR017986, IPR015943	WD40_repeat_dom_sf, WD40_repeat_dom, WD40/YVTN_repeat-like_dom_sf	FALSE	FALSE
17	7688649	7689079	WRAP53	ENSG00000141499	ENST00000534050	ENSE00002162904	7688477	7689079	1	-1	2						IPR036322, IPR017986, IPR015943	WD40_repeat_dom_sf, WD40_repeat_dom, WD40/YVTN_repeat-like_dom_sf	FALSE	FALSE
17	4833584	4833640	MINK1	ENSG00000141503	ENST00000347992	ENSE00002648299	4833400	4833640	1	-1	0						IPR017441, IPR011009, IPR008271, IPR001180	Protein_kinase_ATP_BS, Kinase-like_dom_sf, Ser/Thr_kinase_AS, CNH_dom	FALSE	FALSE
17	4878317	4878382	MINK1	ENSG00000141503	ENST00000347992	ENSE00003594060	4878317	4878382	2	0	0	TRUE					IPR017441, IPR011009, IPR008271, IPR001180	Protein_kinase_ATP_BS, Kinase-like_dom_sf, Ser/Thr_kinase_AS, CNH_dom	FALSE	FALSE
17	4880984	4881040	MINK1	ENSG00000141503	ENST00000347992	ENSE00003652153	4880984	4881040	3	0	0	TRUE					IPR017441, IPR011009, IPR008271, IPR001180	Protein_kinase_ATP_BS, Kinase-like_dom_sf, Ser/Thr_kinase_AS, CNH_dom	FALSE	FALSE
17	4881132	4881257	MINK1	ENSG00000141503	ENST00000347992	ENSE00003587983	4881132	4881257	4	0	0	TRUE					IPR017441, IPR011009, IPR008271, IPR001180	Protein_kinase_ATP_BS, Kinase-like_dom_sf, Ser/Thr_kinase_AS, CNH_dom	FALSE	FALSE
17	4884363	4884473	MINK1	ENSG00000141503	ENST00000347992	ENSE00003590314	4884363	4884473	5	0	0	TRUE					IPR017441, IPR011009, IPR008271, IPR001180	Protein_kinase_ATP_BS, Kinase-like_dom_sf, Ser/Thr_kinase_AS, CNH_dom	FALSE	FALSE
17	4884912	4885002	MINK1	ENSG00000141503	ENST00000347992	ENSE00003464497	4884912	4885002	6	0	1						IPR017441, IPR011009, IPR008271, IPR001180	Protein_kinase_ATP_BS, Kinase-like_dom_sf, Ser/Thr_kinase_AS, CNH_dom	FALSE	FALSE
17	4885483	4885613	MINK1	ENSG00000141503	ENST00000347992	ENSE00003578136	4885483	4885613	7	1	0						IPR017441, IPR011009, IPR008271, IPR001180	Protein_kinase_ATP_BS, Kinase-like_dom_sf, Ser/Thr_kinase_AS, CNH_dom	FALSE	FALSE
17	4885911	4885965	MINK1	ENSG00000141503	ENST00000347992	ENSE00003461399	4885911	4885965	8	0	1						IPR017441, IPR011009, IPR008271, IPR001180	Protein_kinase_ATP_BS, Kinase-like_dom_sf, Ser/Thr_kinase_AS, CNH_dom	FALSE	FALSE
17	4886120	4886198	MINK1	ENSG00000141503	ENST00000347992	ENSE00003615948	4886120	4886198	9	1	2						IPR017441, IPR011009, IPR008271, IPR001180	Protein_kinase_ATP_BS, Kinase-like_dom_sf, Ser/Thr_kinase_AS, CNH_dom	FALSE	FALSE
17	4886451	4886626	MINK1	ENSG00000141503	ENST00000347992	ENSE00003514918	4886451	4886626	10	2	1						IPR017441, IPR011009, IPR008271, IPR001180	Protein_kinase_ATP_BS, Kinase-like_dom_sf, Ser/Thr_kinase_AS, CNH_dom	FALSE	FALSE
17	4887110	4887179	MINK1	ENSG00000141503	ENST00000347992	ENSE00003464106	4887110	4887179	11	1	2						IPR017441, IPR011009, IPR008271, IPR001180	Protein_kinase_ATP_BS, Kinase-like_dom_sf, Ser/Thr_kinase_AS, CNH_dom	FALSE	FALSE
17	4887580	4887790	MINK1	ENSG00000141503	ENST00000347992	ENSE00003547046	4887580	4887790	12	2	0						IPR017441, IPR011009, IPR008271, IPR001180	Protein_kinase_ATP_BS, Kinase-like_dom_sf, Ser/Thr_kinase_AS, CNH_dom	FALSE	FALSE
17	4889647	4889763	MINK1	ENSG00000141503	ENST00000347992	ENSE00003546929	4889647	4889763	13	0	0	TRUE					IPR017441, IPR011009, IPR008271, IPR001180	Protein_kinase_ATP_BS, Kinase-like_dom_sf, Ser/Thr_kinase_AS, CNH_dom	FALSE	FALSE
17	4890517	4890735	MINK1	ENSG00000141503	ENST00000347992	ENSE00003692223	4890517	4890735	14	0	0	TRUE					IPR017441, IPR011009, IPR008271, IPR001180	Protein_kinase_ATP_BS, Kinase-like_dom_sf, Ser/Thr_kinase_AS, CNH_dom	FALSE	FALSE
17	4890951	4891124	MINK1	ENSG00000141503	ENST00000347992	ENSE00003478976	4890951	4891124	15	0	0	TRUE					IPR017441, IPR011009, IPR008271, IPR001180	Protein_kinase_ATP_BS, Kinase-like_dom_sf, Ser/Thr_kinase_AS, CNH_dom	FALSE	FALSE
17	4891456	4891716	MINK1	ENSG00000141503	ENST00000347992	ENSE00003587958	4891456	4891716	16	0	0	TRUE					IPR017441, IPR011009, IPR008271, IPR001180	Protein_kinase_ATP_BS, Kinase-like_dom_sf, Ser/Thr_kinase_AS, CNH_dom	FALSE	FALSE
17	4892149	4892234	MINK1	ENSG00000141503	ENST00000347992	ENSE00003558776	4892149	4892234	17	0	2						IPR017441, IPR011009, IPR008271, IPR001180	Protein_kinase_ATP_BS, Kinase-like_dom_sf, Ser/Thr_kinase_AS, CNH_dom	FALSE	FALSE
17	4892656	4892768	MINK1	ENSG00000141503	ENST00000347992	ENSE00003659044	4892656	4892768	18	2	1						IPR017441, IPR011009, IPR008271, IPR001180	Protein_kinase_ATP_BS, Kinase-like_dom_sf, Ser/Thr_kinase_AS, CNH_dom	FALSE	FALSE
17	4892979	4893067	MINK1	ENSG00000141503	ENST00000347992	ENSE00003684319	4892979	4893067	19	1	0						IPR017441, IPR011009, IPR008271, IPR001180	Protein_kinase_ATP_BS, Kinase-like_dom_sf, Ser/Thr_kinase_AS, CNH_dom	FALSE	FALSE
17	4893286	4893309	MINK1	ENSG00000141503	ENST00000347992	ENSE00003588607	4893286	4893309	20	0	0	TRUE					IPR017441, IPR011009, IPR008271, IPR001180	Protein_kinase_ATP_BS, Kinase-like_dom_sf, Ser/Thr_kinase_AS, CNH_dom	FALSE	FALSE
17	4893434	4893597	MINK1	ENSG00000141503	ENST00000347992	ENSE00003604262	4893434	4893597	21	0	2						IPR017441, IPR011009, IPR008271, IPR001180	Protein_kinase_ATP_BS, Kinase-like_dom_sf, Ser/Thr_kinase_AS, CNH_dom	FALSE	FALSE
17	4893988	4894093	MINK1	ENSG00000141503	ENST00000347992	ENSE00003678300	4893988	4894093	22	2	0						IPR017441, IPR011009, IPR008271, IPR001180	Protein_kinase_ATP_BS, Kinase-like_dom_sf, Ser/Thr_kinase_AS, CNH_dom	FALSE	FALSE
17	4894174	4894311	MINK1	ENSG00000141503	ENST00000347992	ENSE00003572497	4894174	4894311	23	0	0	TRUE					IPR017441, IPR011009, IPR008271, IPR001180	Protein_kinase_ATP_BS, Kinase-like_dom_sf, Ser/Thr_kinase_AS, CNH_dom	FALSE	FALSE
17	4894525	4894633	MINK1	ENSG00000141503	ENST00000347992	ENSE00003637817	4894525	4894633	24	0	1						IPR017441, IPR011009, IPR008271, IPR001180	Protein_kinase_ATP_BS, Kinase-like_dom_sf, Ser/Thr_kinase_AS, CNH_dom	FALSE	FALSE
17	4895075	4895242	MINK1	ENSG00000141503	ENST00000347992	ENSE00003474326	4895075	4895242	25	1	1		TRUE				IPR017441, IPR011009, IPR008271, IPR001180	Protein_kinase_ATP_BS, Kinase-like_dom_sf, Ser/Thr_kinase_AS, CNH_dom	FALSE	FALSE
17	4895350	4895493	MINK1	ENSG00000141503	ENST00000347992	ENSE00003482764	4895350	4895493	26	1	1		TRUE				IPR017441, IPR011009, IPR008271, IPR001180	Protein_kinase_ATP_BS, Kinase-like_dom_sf, Ser/Thr_kinase_AS, CNH_dom	FALSE	FALSE
17	4895698	4895832	MINK1	ENSG00000141503	ENST00000347992	ENSE00003476100	4895698	4895832	27	1	1		TRUE				IPR017441, IPR011009, IPR008271, IPR001180	Protein_kinase_ATP_BS, Kinase-like_dom_sf, Ser/Thr_kinase_AS, CNH_dom	FALSE	FALSE
17	4896003	4896103	MINK1	ENSG00000141503	ENST00000347992	ENSE00003671132	4896003	4896103	28	1	0						IPR017441, IPR011009, IPR008271, IPR001180	Protein_kinase_ATP_BS, Kinase-like_dom_sf, Ser/Thr_kinase_AS, CNH_dom	FALSE	FALSE
17	4896193	4896342	MINK1	ENSG00000141503	ENST00000347992	ENSE00003638950	4896193	4896342	29	0	0	TRUE					IPR017441, IPR011009, IPR008271, IPR001180	Protein_kinase_ATP_BS, Kinase-like_dom_sf, Ser/Thr_kinase_AS, CNH_dom	FALSE	FALSE
17	4896429	4896588	MINK1	ENSG00000141503	ENST00000347992	ENSE00003546309	4896429	4896588	30	0	1						IPR017441, IPR011009, IPR008271, IPR001180	Protein_kinase_ATP_BS, Kinase-like_dom_sf, Ser/Thr_kinase_AS, CNH_dom	FALSE	FALSE
17	4896674	4896813	MINK1	ENSG00000141503	ENST00000347992	ENSE00003503660	4896674	4896813	31	1	0						IPR017441, IPR011009, IPR008271, IPR001180	Protein_kinase_ATP_BS, Kinase-like_dom_sf, Ser/Thr_kinase_AS, CNH_dom	FALSE	FALSE
17	4897204	4897287	MINK1	ENSG00000141503	ENST00000347992	ENSE00002643634	4897204	4898054	32	0	-1						IPR017441, IPR011009, IPR008271, IPR001180	Protein_kinase_ATP_BS, Kinase-like_dom_sf, Ser/Thr_kinase_AS, CNH_dom	FALSE	FALSE
17	4833584	4833640	MINK1	ENSG00000141503	ENST00000355280	ENSE00001675208	4833340	4833640	1	-1	0						IPR017441, IPR011009, IPR008271, IPR001180	Protein_kinase_ATP_BS, Kinase-like_dom_sf, Ser/Thr_kinase_AS, CNH_dom	FALSE	FALSE
17	4892402	4892512	MINK1	ENSG00000141503	ENST00000355280	ENSE00001213221	4892402	4892512	18	2	2						IPR017441, IPR011009, IPR008271, IPR001180	Protein_kinase_ATP_BS, Kinase-like_dom_sf, Ser/Thr_kinase_AS, CNH_dom	FALSE	FALSE
17	4897204	4897287	MINK1	ENSG00000141503	ENST00000355280	ENSE00003543327	4897204	4898061	32	0	-1						IPR017441, IPR011009, IPR008271, IPR001180	Protein_kinase_ATP_BS, Kinase-like_dom_sf, Ser/Thr_kinase_AS, CNH_dom	FALSE	FALSE
17	4833584	4833640	MINK1	ENSG00000141503	ENST00000453408	ENSE00002644574	4833584	4833640	1	0	0						IPR017441, IPR011009, IPR008271, IPR001180	Protein_kinase_ATP_BS, Kinase-like_dom_sf, Ser/Thr_kinase_AS, CNH_dom	FALSE	FALSE
17	4891516	4891716	MINK1	ENSG00000141503	ENST00000453408	ENSE00003692915	4891516	4891716	16	0	0	TRUE					IPR017441, IPR011009, IPR008271, IPR001180	Protein_kinase_ATP_BS, Kinase-like_dom_sf, Ser/Thr_kinase_AS, CNH_dom	FALSE	FALSE
17	4897204	4897287	MINK1	ENSG00000141503	ENST00000453408	ENSE00002658877	4897204	4897287	32	0	0						IPR017441, IPR011009, IPR008271, IPR001180	Protein_kinase_ATP_BS, Kinase-like_dom_sf, Ser/Thr_kinase_AS, CNH_dom	FALSE	FALSE
17	4884469	4884473	MINK1	ENSG00000141503	ENST00000571207	ENSE00002672405	4884469	4884473	1	1	0
17	4890222	4890431	MINK1	ENSG00000141503	ENST00000571207	ENSE00002661245	4890222	4890735	10	0	-1
17			MINK1	ENSG00000141503	ENST00000571207	ENSE00003555863	4890951	4891124	11	-1	-1				TRUE
17			MINK1	ENSG00000141503	ENST00000571207	ENSE00003589992	4891456	4891716	12	-1	-1				TRUE
17			MINK1	ENSG00000141503	ENST00000571207	ENSE00003544502	4892149	4892234	13	-1	-1				TRUE
17			MINK1	ENSG00000141503	ENST00000571207	ENSE00003620296	4892656	4892768	14	-1	-1				TRUE
17			MINK1	ENSG00000141503	ENST00000571207	ENSE00003667003	4892979	4893067	15	-1	-1				TRUE
17			MINK1	ENSG00000141503	ENST00000571207	ENSE00003480883	4893286	4893309	16	-1	-1				TRUE
17			MINK1	ENSG00000141503	ENST00000571207	ENSE00003689243	4893434	4893597	17	-1	-1				TRUE
17			MINK1	ENSG00000141503	ENST00000571207	ENSE00003653865	4893988	4894093	18	-1	-1				TRUE
17			MINK1	ENSG00000141503	ENST00000571207	ENSE00003499692	4894174	4894311	19	-1	-1				TRUE
17			MINK1	ENSG00000141503	ENST00000571207	ENSE00003558144	4894525	4894633	20	-1	-1				TRUE
17			MINK1	ENSG00000141503	ENST00000571207	ENSE00003570603	4895075	4895242	21	-1	-1				TRUE
17			MINK1	ENSG00000141503	ENST00000571207	ENSE00003464371	4895350	4895493	22	-1	-1				TRUE
17			MINK1	ENSG00000141503	ENST00000571207	ENSE00003573009	4895698	4895832	23	-1	-1				TRUE
17			MINK1	ENSG00000141503	ENST00000571207	ENSE00003486886	4896003	4896103	24	-1	-1				TRUE
17			MINK1	ENSG00000141503	ENST00000571207	ENSE00003462409	4896193	4896342	25	-1	-1				TRUE
17			MINK1	ENSG00000141503	ENST00000571207	ENSE00003649943	4896429	4896588	26	-1	-1				TRUE
17			MINK1	ENSG00000141503	ENST00000571207	ENSE00003503742	4896674	4896813	27	-1	-1				TRUE
17			MINK1	ENSG00000141503	ENST00000571207	ENSE00002656643	4897204	4898061	28	-1	-1
17	4833621	4833640	MINK1	ENSG00000141503	ENST00000577021	ENSE00002632386	4833621	4833640	1	1	0
17	4881114	4881131	MINK1	ENSG00000141503	ENST00000577021	ENSE00002639463	4881114	4881257	4	0	-1
17			MINK1	ENSG00000141503	ENST00000577021	ENSE00003639248	4884363	4884473	5	-1	-1				TRUE
17			MINK1	ENSG00000141503	ENST00000577021	ENSE00003478615	4884912	4885002	6	-1	-1				TRUE
17			MINK1	ENSG00000141503	ENST00000577021	ENSE00003621162	4885483	4885613	7	-1	-1				TRUE
17			MINK1	ENSG00000141503	ENST00000577021	ENSE00003494169	4885911	4885965	8	-1	-1
17	4833601	4833640	MINK1	ENSG00000141503	ENST00000664602	ENSE00003859317	4833601	4833640	1	2	0						IPR017441, IPR011009, IPR008271	Protein_kinase_ATP_BS, Kinase-like_dom_sf, Ser/Thr_kinase_AS	FALSE	FALSE
17	4890222	4890308	MINK1	ENSG00000141503	ENST00000664602	ENSE00003885388	4890222	4890308	14	0	0	TRUE					IPR017441, IPR011009, IPR008271	Protein_kinase_ATP_BS, Kinase-like_dom_sf, Ser/Thr_kinase_AS	FALSE	FALSE
17	4890951	4890976	MINK1	ENSG00000141503	ENST00000664602	ENSE00003870441	4890951	4890976	16	0	2						IPR017441, IPR011009, IPR008271	Protein_kinase_ATP_BS, Kinase-like_dom_sf, Ser/Thr_kinase_AS	FALSE	FALSE
17	7627570	7627635	SAT2	ENSG00000141504	ENST00000269298	ENSE00002667862	7627570	7627821	1	-1	0						IPR032959, IPR016181	SAT2, Acyl_CoA_acyltransferase	FALSE	FALSE
17	7627363	7627414	SAT2	ENSG00000141504	ENST00000269298	ENSE00003587952	7627363	7627414	2	0	1						IPR032959, IPR016181	SAT2, Acyl_CoA_acyltransferase	FALSE	FALSE
17	7627143	7627226	SAT2	ENSG00000141504	ENST00000269298	ENSE00003620369	7627143	7627226	3	1	1		TRUE				IPR032959, IPR016181	SAT2, Acyl_CoA_acyltransferase	FALSE	FALSE
17	7626943	7627044	SAT2	ENSG00000141504	ENST00000269298	ENSE00003516769	7626943	7627044	4	1	1		TRUE				IPR032959, IPR016181	SAT2, Acyl_CoA_acyltransferase	FALSE	FALSE
17	7626753	7626793	SAT2	ENSG00000141504	ENST00000269298	ENSE00003490538	7626753	7626793	5	1	0						IPR032959, IPR016181	SAT2, Acyl_CoA_acyltransferase	FALSE	FALSE
17	7626447	7626614	SAT2	ENSG00000141504	ENST00000269298	ENSE00001061697	7626234	7626614	6	0	-1						IPR032959, IPR016181	SAT2, Acyl_CoA_acyltransferase	FALSE	FALSE
17	7627570	7627635	SAT2	ENSG00000141504	ENST00000573566	ENSE00002682349	7627570	7627805	1	-1	0						IPR032959, IPR016181	SAT2, Acyl_CoA_acyltransferase	FALSE	FALSE
17	7626447	7626614	SAT2	ENSG00000141504	ENST00000573566	ENSE00002672885	7626388	7626614	5	0	-1						IPR032959, IPR016181	SAT2, Acyl_CoA_acyltransferase	FALSE	FALSE
17			ASGR1	ENSG00000141505	ENST00000269299	ENSE00003847583	7179190	7179370	1	-1	-1				TRUE		IPR033989, IPR018378, IPR016187, IPR016186	CD209-like_CTLD, C-type_lectin_CS, CTDL_fold, C-type_lectin-like/link_sf	FALSE	FALSE
17	7178494	7178563	ASGR1	ENSG00000141505	ENST00000269299	ENSE00001296653	7178494	7178588	2	-1	1						IPR033989, IPR018378, IPR016187, IPR016186	CD209-like_CTLD, C-type_lectin_CS, CTDL_fold, C-type_lectin-like/link_sf	FALSE	FALSE
17	7177210	7177326	ASGR1	ENSG00000141505	ENST00000269299	ENSE00003574529	7177210	7177326	3	1	1		TRUE				IPR033989, IPR018378, IPR016187, IPR016186	CD209-like_CTLD, C-type_lectin_CS, CTDL_fold, C-type_lectin-like/link_sf	FALSE	FALSE
17	7176981	7177076	ASGR1	ENSG00000141505	ENST00000269299	ENSE00003513332	7176981	7177076	4	1	1		TRUE				IPR033989, IPR018378, IPR016187, IPR016186	CD209-like_CTLD, C-type_lectin_CS, CTDL_fold, C-type_lectin-like/link_sf	FALSE	FALSE
17	7176830	7176901	ASGR1	ENSG00000141505	ENST00000269299	ENSE00003672005	7176830	7176901	5	1	1		TRUE				IPR033989, IPR018378, IPR016187, IPR016186	CD209-like_CTLD, C-type_lectin_CS, CTDL_fold, C-type_lectin-like/link_sf	FALSE	FALSE
17	7174374	7174460	ASGR1	ENSG00000141505	ENST00000269299	ENSE00003621536	7174374	7174460	6	1	1		TRUE				IPR033989, IPR018378, IPR016187, IPR016186	CD209-like_CTLD, C-type_lectin_CS, CTDL_fold, C-type_lectin-like/link_sf	FALSE	FALSE
17	7174138	7174289	ASGR1	ENSG00000141505	ENST00000269299	ENSE00002891419	7174138	7174289	7	1	0						IPR033989, IPR018378, IPR016187, IPR016186	CD209-like_CTLD, C-type_lectin_CS, CTDL_fold, C-type_lectin-like/link_sf	FALSE	FALSE
17	7173961	7174067	ASGR1	ENSG00000141505	ENST00000269299	ENSE00000948984	7173961	7174067	8	0	2						IPR033989, IPR018378, IPR016187, IPR016186	CD209-like_CTLD, C-type_lectin_CS, CTDL_fold, C-type_lectin-like/link_sf	FALSE	FALSE
17	7173659	7173833	ASGR1	ENSG00000141505	ENST00000269299	ENSE00001312224	7173431	7173833	9	2	-1						IPR033989, IPR018378, IPR016187, IPR016186	CD209-like_CTLD, C-type_lectin_CS, CTDL_fold, C-type_lectin-like/link_sf	FALSE	FALSE
17			ASGR1	ENSG00000141505	ENST00000380920	ENSE00002664177	7178085	7178116	1	-1	-1				TRUE		IPR033989, IPR018378, IPR016187, IPR016186	CD209-like_CTLD, C-type_lectin_CS, CTDL_fold, C-type_lectin-like/link_sf	FALSE	FALSE
17			ASGR1	ENSG00000141505	ENST00000380920	ENSE00003615430	7177210	7177326	2	-1	-1				TRUE		IPR033989, IPR018378, IPR016187, IPR016186	CD209-like_CTLD, C-type_lectin_CS, CTDL_fold, C-type_lectin-like/link_sf	FALSE	FALSE
17			ASGR1	ENSG00000141505	ENST00000380920	ENSE00003681868	7176981	7177076	3	-1	-1				TRUE		IPR033989, IPR018378, IPR016187, IPR016186	CD209-like_CTLD, C-type_lectin_CS, CTDL_fold, C-type_lectin-like/link_sf	FALSE	FALSE
17	7176830	7176881	ASGR1	ENSG00000141505	ENST00000380920	ENSE00003692725	7176830	7176901	4	-1	1						IPR033989, IPR018378, IPR016187, IPR016186	CD209-like_CTLD, C-type_lectin_CS, CTDL_fold, C-type_lectin-like/link_sf	FALSE	FALSE
17	7173659	7173833	ASGR1	ENSG00000141505	ENST00000380920	ENSE00002663418	7173553	7173833	8	2	-1						IPR033989, IPR018378, IPR016187, IPR016186	CD209-like_CTLD, C-type_lectin_CS, CTDL_fold, C-type_lectin-like/link_sf	FALSE	FALSE
17			ASGR1	ENSG00000141505	ENST00000573083	ENSE00002660721	7179190	7179355	1	-1	-1				TRUE
17	7178494	7178563	ASGR1	ENSG00000141505	ENST00000573083	ENSE00002282795	7178494	7178899	2	-1	1
17	7176832	7176901	ASGR1	ENSG00000141505	ENST00000573083	ENSE00002677451	7176832	7176901	5	1	2
17	7178494	7178563	ASGR1	ENSG00000141505	ENST00000574388	ENSE00002642015	7178494	7179356	1	-1	1						IPR033989, IPR018378, IPR016187, IPR016186	CD209-like_CTLD, C-type_lectin_CS, CTDL_fold, C-type_lectin-like/link_sf	FALSE	FALSE
17	7173659	7173833	ASGR1	ENSG00000141505	ENST00000574388	ENSE00002224644	7173659	7173833	7	2	0						IPR033989, IPR018378, IPR016187, IPR016186	CD209-like_CTLD, C-type_lectin_CS, CTDL_fold, C-type_lectin-like/link_sf	FALSE	FALSE
17			ASGR1	ENSG00000141505	ENST00000619926	ENSE00001318373	7179190	7179564	1	-1	-1						IPR033989, IPR018378, IPR016187, IPR016186	CD209-like_CTLD, C-type_lectin_CS, CTDL_fold, C-type_lectin-like/link_sf	FALSE	FALSE
17	7173659	7173833	ASGR1	ENSG00000141505	ENST00000619926	ENSE00003732495	7173434	7173833	8	2	-1						IPR033989, IPR018378, IPR016187, IPR016186	CD209-like_CTLD, C-type_lectin_CS, CTDL_fold, C-type_lectin-like/link_sf	FALSE	FALSE
17			PIK3R5	ENSG00000141506	ENST00000269300	ENSE00002703828	8965596	8965703	1	-1	-1				TRUE
17	8911392	8911494	PIK3R5	ENSG00000141506	ENST00000269300	ENSE00003683111	8911392	8911507	2	-1	1
17	8909074	8909174	PIK3R5	ENSG00000141506	ENST00000269300	ENSE00003611364	8909074	8909174	3	1	0
17	8905669	8905737	PIK3R5	ENSG00000141506	ENST00000269300	ENSE00003687716	8905669	8905737	4	0	0	TRUE
17	8904777	8904915	PIK3R5	ENSG00000141506	ENST00000269300	ENSE00003475774	8904777	8904915	5	0	1
17	8893586	8893655	PIK3R5	ENSG00000141506	ENST00000269300	ENSE00003582925	8893586	8893655	6	1	2
17	8889973	8890126	PIK3R5	ENSG00000141506	ENST00000269300	ENSE00003516251	8889973	8890126	7	2	0
17			PIK3R5	ENSG00000141506	ENST00000269300	ENSE00003483541	8889139	8889222	8	-1	-1
17			PIK3R5	ENSG00000141506	ENST00000269300	ENSE00003641209	8888171	8888891	9	-1	-1				TRUE
17			PIK3R5	ENSG00000141506	ENST00000269300	ENSE00003583812	8887521	8887683	10	-1	-1				TRUE
17			PIK3R5	ENSG00000141506	ENST00000269300	ENSE00003589034	8887096	8887221	11	-1	-1				TRUE
17			PIK3R5	ENSG00000141506	ENST00000269300	ENSE00003552593	8886477	8886605	12	-1	-1				TRUE
17			PIK3R5	ENSG00000141506	ENST00000269300	ENSE00003522404	8886229	8886322	13	-1	-1				TRUE
17			PIK3R5	ENSG00000141506	ENST00000269300	ENSE00003637020	8884707	8884783	14	-1	-1				TRUE
17			PIK3R5	ENSG00000141506	ENST00000269300	ENSE00003548107	8881788	8881881	15	-1	-1				TRUE
17			PIK3R5	ENSG00000141506	ENST00000269300	ENSE00003689167	8881630	8881712	16	-1	-1				TRUE
17			PIK3R5	ENSG00000141506	ENST00000269300	ENSE00003620170	8880905	8881017	17	-1	-1				TRUE
17			PIK3R5	ENSG00000141506	ENST00000269300	ENSE00001770537	8878911	8880786	18	-1	-1
17			PIK3R5	ENSG00000141506	ENST00000447110	ENSE00002704596	8965596	8965712	1	-1	-1
17	8890738	8890912	PIK3R5	ENSG00000141506	ENST00000447110	ENSE00003559638	8890738	8890912	7	2	0
17	8889973	8890126	PIK3R5	ENSG00000141506	ENST00000447110	ENSE00003523453	8889973	8890126	8	0	1
17	8889139	8889222	PIK3R5	ENSG00000141506	ENST00000447110	ENSE00003540632	8889139	8889222	9	1	1		TRUE
17	8888171	8888891	PIK3R5	ENSG00000141506	ENST00000447110	ENSE00003497637	8888171	8888891	10	1	2
17	8887521	8887683	PIK3R5	ENSG00000141506	ENST00000447110	ENSE00003675014	8887521	8887683	11	2	0
17	8887096	8887221	PIK3R5	ENSG00000141506	ENST00000447110	ENSE00003480734	8887096	8887221	12	0	0	TRUE
17	8886477	8886605	PIK3R5	ENSG00000141506	ENST00000447110	ENSE00003499805	8886477	8886605	13	0	0	TRUE
17	8886229	8886322	PIK3R5	ENSG00000141506	ENST00000447110	ENSE00003609406	8886229	8886322	14	0	1
17	8884707	8884783	PIK3R5	ENSG00000141506	ENST00000447110	ENSE00003653688	8884707	8884783	15	1	0
17	8881788	8881881	PIK3R5	ENSG00000141506	ENST00000447110	ENSE00003545380	8881788	8881881	16	0	1
17	8881630	8881712	PIK3R5	ENSG00000141506	ENST00000447110	ENSE00003544890	8881630	8881712	17	1	0
17	8880905	8881017	PIK3R5	ENSG00000141506	ENST00000447110	ENSE00003626439	8880905	8881017	18	0	2
17	8880639	8880786	PIK3R5	ENSG00000141506	ENST00000447110	ENSE00003735902	8878917	8880786	19	2	-1
17			PIK3R5	ENSG00000141506	ENST00000581552	ENSE00001230893	8912464	8912517	1	-1	-1
17	8880639	8880786	PIK3R5	ENSG00000141506	ENST00000581552	ENSE00002696220	8880096	8880786	19	2	-1
17	8911392	8911494	PIK3R5	ENSG00000141506	ENST00000581895	ENSE00002701978	8911392	8911988	1	-1	1
17	8909144	8909174	PIK3R5	ENSG00000141506	ENST00000581895	ENSE00002720693	8909144	8909174	2	1	2
17	8886477	8886602	PIK3R5	ENSG00000141506	ENST00000584803	ENSE00003607823	8886477	8886602	12	0	0
17	8880639	8880786	PIK3R5	ENSG00000141506	ENST00000584803	ENSE00003466427	8880639	8880786	18	2	0
17	8881788	8881869	PIK3R5	ENSG00000141506	ENST00000585260	ENSE00002693774	8881788	8881869	1	0	1
17	8880901	8881017	PIK3R5	ENSG00000141506	ENST00000585260	ENSE00002707997	8880464	8881017	3	0	-1
17			PIK3R5	ENSG00000141506	ENST00000611902	ENSE00003590554	8911392	8911507	2	-1	-1				TRUE
17			PIK3R5	ENSG00000141506	ENST00000611902	ENSE00003690553	8909074	8909174	3	-1	-1				TRUE
17			PIK3R5	ENSG00000141506	ENST00000611902	ENSE00003478116	8905669	8905737	4	-1	-1				TRUE
17			PIK3R5	ENSG00000141506	ENST00000611902	ENSE00003646708	8904777	8904915	5	-1	-1				TRUE
17			PIK3R5	ENSG00000141506	ENST00000611902	ENSE00003536893	8893586	8893655	6	-1	-1				TRUE
17			PIK3R5	ENSG00000141506	ENST00000611902	ENSE00003675794	8890738	8890912	7	-1	-1				TRUE
17	8888171	8888628	PIK3R5	ENSG00000141506	ENST00000611902	ENSE00003724209	8888171	8888891	9	-1	2
17	8880639	8880786	PIK3R5	ENSG00000141506	ENST00000611902	ENSE00001682958	8878919	8880786	18	2	-1
17			PIK3R5	ENSG00000141506	ENST00000616147	ENSE00003638682	8889973	8890126	7	-1	-1
17			TP53	ENSG00000141510	ENST00000269305	ENSE00003753508	7687377	7687490	1	-1	-1				TRUE		IPR040926, IPR036674, IPR013872, IPR012346, IPR011615, IPR010991, IPR008967	p53_TAD2, p53_tetramer_sf, p53_transactivation_domain, p53/RUNT-type_TF_DNA-bd_sf, p53_DNA-bd, p53_tetrameristn, p53-like_TF_DNA-bd	FALSE	FALSE
17	7676521	7676594	TP53	ENSG00000141510	ENST00000269305	ENSE00002667911	7676521	7676622	2	-1	2						IPR040926, IPR013872, IPR012346, IPR011615, IPR008967	p53_TAD2, p53_transactivation_domain, p53/RUNT-type_TF_DNA-bd_sf, p53_DNA-bd, p53-like_TF_DNA-bd	FALSE	FALSE
17	7676382	7676403	TP53	ENSG00000141510	ENST00000269305	ENSE00002419584	7676382	7676403	3	2	0						IPR040926, IPR013872, IPR012346, IPR011615, IPR008967	p53_TAD2, p53_transactivation_domain, p53/RUNT-type_TF_DNA-bd_sf, p53_DNA-bd, p53-like_TF_DNA-bd	FALSE	FALSE
17	7675994	7676272	TP53	ENSG00000141510	ENST00000269305	ENSE00003625790	7675994	7676272	4	0	0	TRUE					IPR040926, IPR013872, IPR012346, IPR011615, IPR008967	p53_TAD2, p53_transactivation_domain, p53/RUNT-type_TF_DNA-bd_sf, p53_DNA-bd, p53-like_TF_DNA-bd	FALSE	FALSE
17	7675053	7675236	TP53	ENSG00000141510	ENST00000269305	ENSE00003518480	7675053	7675236	5	0	1						IPR040926, IPR013872, IPR012346, IPR011615, IPR008967	p53_TAD2, p53_transactivation_domain, p53/RUNT-type_TF_DNA-bd_sf, p53_DNA-bd, p53-like_TF_DNA-bd	FALSE	FALSE
17	7674859	7674971	TP53	ENSG00000141510	ENST00000269305	ENSE00003723991	7674859	7674971	6	1	0						IPR040926, IPR013872, IPR012346, IPR011615, IPR008967	p53_TAD2, p53_transactivation_domain, p53/RUNT-type_TF_DNA-bd_sf, p53_DNA-bd, p53-like_TF_DNA-bd	FALSE	FALSE
17	7674181	7674290	TP53	ENSG00000141510	ENST00000269305	ENSE00003712342	7674181	7674290	7	0	2						IPR040926, IPR013872, IPR012346, IPR011615, IPR008967	p53_TAD2, p53_transactivation_domain, p53/RUNT-type_TF_DNA-bd_sf, p53_DNA-bd, p53-like_TF_DNA-bd	FALSE	FALSE
17	7673701	7673837	TP53	ENSG00000141510	ENST00000269305	ENSE00003725258	7673701	7673837	8	2	1
17	7673535	7673608	TP53	ENSG00000141510	ENST00000269305	ENSE00003786593	7673535	7673608	9	1	0
17	7670609	7670715	TP53	ENSG00000141510	ENST00000269305	ENSE00003545950	7670609	7670715	10	0	2
17	7669609	7669690	TP53	ENSG00000141510	ENST00000269305	ENSE00002037735	7668421	7669690	11	2	-1						IPR040926, IPR036674, IPR013872, IPR012346, IPR011615, IPR010991, IPR008967	p53_TAD2, p53_tetramer_sf, p53_transactivation_domain, p53/RUNT-type_TF_DNA-bd_sf, p53_DNA-bd, p53_tetrameristn, p53-like_TF_DNA-bd	FALSE	FALSE
17	7676521	7676594	TP53	ENSG00000141510	ENST00000359597	ENSE00002337729	7676521	7676594	1	0	2						IPR040926, IPR013872, IPR012346, IPR011615, IPR008967	p53_TAD2, p53_transactivation_domain, p53/RUNT-type_TF_DNA-bd_sf, p53_DNA-bd, p53-like_TF_DNA-bd	FALSE	FALSE
17	7666206	7666244	TP53	ENSG00000141510	ENST00000359597	ENSE00002204316	7666086	7666244	9	0	-1						IPR040926, IPR013872, IPR012346, IPR011615, IPR008967	p53_TAD2, p53_transactivation_domain, p53/RUNT-type_TF_DNA-bd_sf, p53_DNA-bd, p53-like_TF_DNA-bd	FALSE	FALSE
17	7661939	7662014	TP53	ENSG00000141510	ENST00000413465	ENSE00001657961	7661779	7662014	7	2	-1						IPR040926, IPR013872, IPR012346, IPR011615, IPR008967	p53_TAD2, p53_transactivation_domain, p53/RUNT-type_TF_DNA-bd_sf, p53_DNA-bd, p53-like_TF_DNA-bd	FALSE	FALSE
17	7673307	7673339	TP53	ENSG00000141510	ENST00000420246	ENSE00003735852	7673207	7673339	10	0	-1						IPR012346, IPR011615, IPR008967	p53/RUNT-type_TF_DNA-bd_sf, p53_DNA-bd, p53-like_TF_DNA-bd	FALSE	FALSE
17			TP53	ENSG00000141510	ENST00000420246	ENSE00002034209	7668404	7669690	12	-1	-1						IPR040926, IPR013872, IPR012346, IPR011615, IPR008967	p53_TAD2, p53_transactivation_domain, p53/RUNT-type_TF_DNA-bd_sf, p53_DNA-bd, p53-like_TF_DNA-bd	FALSE	FALSE
17			TP53	ENSG00000141510	ENST00000445888	ENSE00002030826	7687377	7687487	1	-1	-1				TRUE		IPR040926, IPR036674, IPR013872, IPR012346, IPR011615, IPR010991, IPR008967	p53_TAD2, p53_tetramer_sf, p53_transactivation_domain, p53/RUNT-type_TF_DNA-bd_sf, p53_DNA-bd, p53_tetrameristn, p53-like_TF_DNA-bd	FALSE	FALSE
17	7676521	7676594	TP53	ENSG00000141510	ENST00000445888	ENSE00001596491	7676521	7676619	2	-1	2						IPR040926, IPR036674, IPR013872, IPR012346, IPR011615, IPR010991, IPR008967	p53_TAD2, p53_tetramer_sf, p53_transactivation_domain, p53/RUNT-type_TF_DNA-bd_sf, p53_DNA-bd, p53_tetrameristn, p53-like_TF_DNA-bd	FALSE	FALSE
17	7673219	7673266	TP53	ENSG00000141510	ENST00000455263	ENSE00003750554	7673207	7673266	10	0	-1						IPR012346, IPR011615, IPR008967	p53/RUNT-type_TF_DNA-bd_sf, p53_DNA-bd, p53-like_TF_DNA-bd	FALSE	FALSE
17			TP53	ENSG00000141510	ENST00000503591	ENSE00002065802	7677325	7677427	2	-1	-1						IPR040926, IPR013872, IPR008967	p53_TAD2, p53_transactivation_domain, p53-like_TF_DNA-bd	FALSE	FALSE
17	7675229	7675236	TP53	ENSG00000141510	ENST00000503591	ENSE00002362269	7675229	7675236	6	0	2						IPR040926, IPR013872, IPR008967	p53_TAD2, p53_transactivation_domain, p53-like_TF_DNA-bd	FALSE	FALSE
17	7675053	7675215	TP53	ENSG00000141510	ENST00000504290	ENSE00002064269	7675053	7675493	1	-1	1						IPR036674, IPR012346, IPR011615, IPR010991, IPR008967, IPR002117, IPR012346, IPR011615, IPR008967	p53_tetramer_sf, p53/RUNT-type_TF_DNA-bd_sf, p53_DNA-bd, p53_tetrameristn, p53-like_TF_DNA-bd, p53_tumour_suppressor, p53/RUNT-type_TF_DNA-bd_sf, p53_DNA-bd, p53-like_TF_DNA-bd	FALSE	FALSE
17			TP53	ENSG00000141510	ENST00000504290	ENSE00003634848	7670609	7670715	7	-1	-1						IPR012346, IPR011615, IPR008967	p53/RUNT-type_TF_DNA-bd_sf, p53_DNA-bd, p53-like_TF_DNA-bd	FALSE	FALSE
17			TP53	ENSG00000141510	ENST00000504290	ENSE00003492844	7668402	7669690	8	-1	-1						IPR012346, IPR011615, IPR008967	p53/RUNT-type_TF_DNA-bd_sf, p53_DNA-bd, p53-like_TF_DNA-bd	FALSE	FALSE
17	7669609	7669690	TP53	ENSG00000141510	ENST00000504937	ENSE00003605891	7668402	7669690	7	2	-1						IPR036674, IPR012346, IPR011615, IPR010991, IPR008967	p53_tetramer_sf, p53/RUNT-type_TF_DNA-bd_sf, p53_DNA-bd, p53_tetrameristn, p53-like_TF_DNA-bd	FALSE	FALSE
17			TP53	ENSG00000141510	ENST00000508793	ENSE00002062958	7677325	7677434	1	-1	-1						IPR040926, IPR013872, IPR012346, IPR011615, IPR008967	p53_TAD2, p53_transactivation_domain, p53/RUNT-type_TF_DNA-bd_sf, p53_DNA-bd, p53-like_TF_DNA-bd	FALSE	FALSE
17	7675116	7675236	TP53	ENSG00000141510	ENST00000508793	ENSE00002073243	7675116	7675236	5	0	1						IPR040926, IPR013872, IPR012346, IPR011615, IPR008967	p53_TAD2, p53_transactivation_domain, p53/RUNT-type_TF_DNA-bd_sf, p53_DNA-bd, p53-like_TF_DNA-bd	FALSE	FALSE
17	7675053	7675215	TP53	ENSG00000141510	ENST00000509690	ENSE00003656695	7675053	7675236	2	-1	1						IPR012346, IPR011615, IPR008967	p53/RUNT-type_TF_DNA-bd_sf, p53_DNA-bd, p53-like_TF_DNA-bd	FALSE	FALSE
17			TP53	ENSG00000141510	ENST00000514944	ENSE00002051873	7687377	7687427	1	-1	-1						IPR013872, IPR012346, IPR011615, IPR008967	p53_transactivation_domain, p53/RUNT-type_TF_DNA-bd_sf, p53_DNA-bd, p53-like_TF_DNA-bd	FALSE	FALSE
17	7674217	7674290	TP53	ENSG00000141510	ENST00000514944	ENSE00002048269	7674217	7674290	6	0	2						IPR013872, IPR012346, IPR011615, IPR008967	p53_transactivation_domain, p53/RUNT-type_TF_DNA-bd_sf, p53_DNA-bd, p53-like_TF_DNA-bd	FALSE	FALSE
17	7675162	7675215	TP53	ENSG00000141510	ENST00000604348	ENSE00003670707	7675162	7675215	5	0	0						IPR040926, IPR013872, IPR012346, IPR008967	p53_TAD2, p53_transactivation_domain, p53/RUNT-type_TF_DNA-bd_sf, p53-like_TF_DNA-bd	FALSE	FALSE
17			TP53	ENSG00000141510	ENST00000610292	ENSE00002051192	7687377	7687481	1	-1	-1						IPR040926, IPR036674, IPR012346, IPR011615, IPR010991, IPR008967	p53_TAD2, p53_tetramer_sf, p53/RUNT-type_TF_DNA-bd_sf, p53_DNA-bd, p53_tetrameristn, p53-like_TF_DNA-bd	FALSE	FALSE
17			TP53	ENSG00000141510	ENST00000610292	ENSE00002084733	7676382	7676622	2	-1	-1				TRUE		IPR040926, IPR036674, IPR012346, IPR011615, IPR010991, IPR008967	p53_TAD2, p53_tetramer_sf, p53/RUNT-type_TF_DNA-bd_sf, p53_DNA-bd, p53_tetrameristn, p53-like_TF_DNA-bd	FALSE	FALSE
17	7675994	7676251	TP53	ENSG00000141510	ENST00000610292	ENSE00003726882	7675994	7676272	3	-1	0
17			TP53	ENSG00000141510	ENST00000619485	ENSE00003736616	7676521	7676619	2	-1	-1						IPR040926, IPR036674, IPR012346, IPR011615, IPR010991, IPR008967	p53_TAD2, p53_tetramer_sf, p53/RUNT-type_TF_DNA-bd_sf, p53_DNA-bd, p53_tetrameristn, p53-like_TF_DNA-bd	FALSE	FALSE
17			TP53	ENSG00000141510	ENST00000620739	ENSE00001146308	7687377	7687538	1	-1	-1						IPR040926, IPR036674, IPR012346, IPR011615, IPR010991, IPR008967	p53_TAD2, p53_tetramer_sf, p53/RUNT-type_TF_DNA-bd_sf, p53_DNA-bd, p53_tetrameristn, p53-like_TF_DNA-bd	FALSE	FALSE
17			TP53	ENSG00000141510	ENST00000635293	ENSE00003791425	7687377	7687491	1	-1	-1				TRUE
17			TP53	ENSG00000141510	ENST00000635293	ENSE00003752869	7676521	7676622	2	-1	-1				TRUE
17			TP53	ENSG00000141510	ENST00000635293	ENSE00003739898	7676382	7676403	3	-1	-1
17	7667176	7667425	TP53	ENSG00000141510	ENST00000635293	ENSE00003789378	7666902	7667425	11	2	-1
17			TP53	ENSG00000141510	ENST00000635293	ENSE00003788112	7665416	7665531	12	-1	-1
17	80036663	80036691	CCDC40	ENSG00000141519	ENST00000269318	ENSE00001871814	80036652	80036691	1	-1	2
17	80038123	80038186	CCDC40	ENSG00000141519	ENST00000269318	ENSE00003613155	80038123	80038186	2	2	0
17	80039812	80040270	CCDC40	ENSG00000141519	ENST00000269318	ENSE00003684590	80039812	80040270	3	0	0	TRUE
17	80047279	80047402	CCDC40	ENSG00000141519	ENST00000269318	ENSE00000949408	80047279	80047402	4	0	1
17	80048583	80048761	CCDC40	ENSG00000141519	ENST00000269318	ENSE00003579162	80048583	80048761	5	1	0
17	80049906	80049989	CCDC40	ENSG00000141519	ENST00000269318	ENSE00003518887	80049906	80049989	6	0	0	TRUE
17	80050064	80050283	CCDC40	ENSG00000141519	ENST00000269318	ENSE00003492401	80050064	80050283	7	0	1
17	80058494	80058651	CCDC40	ENSG00000141519	ENST00000269318	ENSE00003583120	80058494	80058651	8	1	0
17	80058858	80058980	CCDC40	ENSG00000141519	ENST00000269318	ENSE00003502684	80058858	80058980	9	0	0	TRUE
17	80065485	80065606	CCDC40	ENSG00000141519	ENST00000269318	ENSE00003550679	80065485	80065606	10	0	2
17	80067505	80067682	CCDC40	ENSG00000141519	ENST00000269318	ENSE00001335638	80067505	80067901	11	2	-1
17	80036663	80036691	CCDC40	ENSG00000141519	ENST00000374876	ENSE00002642095	80036658	80036691	1	-1	2
17	80066083	80066202	CCDC40	ENSG00000141519	ENST00000374876	ENSE00001464943	80066083	80066770	9	0	-1
17	80036663	80036691	CCDC40	ENSG00000141519	ENST00000374877	ENSE00003729389	80036632	80036691	1	-1	2
17	80081546	80081789	CCDC40	ENSG00000141519	ENST00000374877	ENSE00003558823	80081546	80081789	11	2	0
17	80081876	80082058	CCDC40	ENSG00000141519	ENST00000374877	ENSE00003559085	80081876	80082058	12	0	0	TRUE
17	80084743	80084988	CCDC40	ENSG00000141519	ENST00000374877	ENSE00003646098	80084743	80084988	13	0	0	TRUE
17	80086003	80086216	CCDC40	ENSG00000141519	ENST00000374877	ENSE00003483966	80086003	80086216	14	0	1
17	80087607	80087776	CCDC40	ENSG00000141519	ENST00000374877	ENSE00003604030	80087607	80087776	15	1	0
17	80088011	80088102	CCDC40	ENSG00000141519	ENST00000374877	ENSE00003517307	80088011	80088102	16	0	2
17	80089764	80089884	CCDC40	ENSG00000141519	ENST00000374877	ENSE00003569505	80089764	80089884	17	2	0
17	80090139	80090399	CCDC40	ENSG00000141519	ENST00000374877	ENSE00001464952	80090139	80090819	18	0	-1
17	80036663	80036691	CCDC40	ENSG00000141519	ENST00000397545	ENSE00001464947	80036642	80036691	1	-1	2
17	80095263	80095451	CCDC40	ENSG00000141519	ENST00000397545	ENSE00003616891	80095263	80095451	18	0	0
17	80097245	80097403	CCDC40	ENSG00000141519	ENST00000397545	ENSE00003521199	80097245	80097403	19	0	0	TRUE
17	80099527	80099775	CCDC40	ENSG00000141519	ENST00000397545	ENSE00001845941	80099527	80100613	20	0	-1
17	80058925	80058980	CCDC40	ENSG00000141519	ENST00000571028	ENSE00002662149	80058925	80058980	1	1	0
17	80066874	80066946	CCDC40	ENSG00000141519	ENST00000571028	ENSE00002652204	80066874	80067288	3	2	-1
17			ARHGDIA	ENSG00000141522	ENST00000269321	ENSE00001297309	81871298	81871337	1	-1	-1				TRUE		IPR024792, IPR014756	RhoGDI_dom_sf, Ig_E-set	FALSE	FALSE
17	81869741	81869930	ARHGDIA	ENSG00000141522	ENST00000269321	ENSE00003613800	81869741	81869957	2	-1	1						IPR024792, IPR014756	RhoGDI_dom_sf, Ig_E-set	FALSE	FALSE
17	81869542	81869625	ARHGDIA	ENSG00000141522	ENST00000269321	ENSE00003636170	81869542	81869625	3	1	1		TRUE				IPR024792, IPR014756	RhoGDI_dom_sf, Ig_E-set	FALSE	FALSE
17	81869330	81869406	ARHGDIA	ENSG00000141522	ENST00000269321	ENSE00001745599	81869330	81869406	4	1	0						IPR024792, IPR014756	RhoGDI_dom_sf, Ig_E-set	FALSE	FALSE
17	81869173	81869236	ARHGDIA	ENSG00000141522	ENST00000269321	ENSE00003593140	81869173	81869236	5	0	1						IPR024792, IPR014756	RhoGDI_dom_sf, Ig_E-set	FALSE	FALSE
17	81868876	81869075	ARHGDIA	ENSG00000141522	ENST00000269321	ENSE00001370626	81867721	81869075	6	1	-1						IPR024792, IPR014756	RhoGDI_dom_sf, Ig_E-set	FALSE	FALSE
17			ARHGDIA	ENSG00000141522	ENST00000400721	ENSE00002688658	81871298	81871376	1	-1	-1						IPR024792, IPR014756	RhoGDI_dom_sf, Ig_E-set	FALSE	FALSE
17	81868876	81868943	ARHGDIA	ENSG00000141522	ENST00000400721	ENSE00001777642	81867897	81868943	6	1	-1						IPR024792, IPR014756	RhoGDI_dom_sf, Ig_E-set	FALSE	FALSE
17			ARHGDIA	ENSG00000141522	ENST00000541078	ENSE00002272381	81870636	81870974	1	-1	-1						IPR024792, IPR014756	RhoGDI_dom_sf, Ig_E-set	FALSE	FALSE
17	81868876	81869075	ARHGDIA	ENSG00000141522	ENST00000541078	ENSE00002709047	81868340	81869075	6	1	-1						IPR024792, IPR014756	RhoGDI_dom_sf, Ig_E-set	FALSE	FALSE
17			ARHGDIA	ENSG00000141522	ENST00000578351	ENSE00002693849	81871298	81871326	1	-1	-1
17	81869232	81869236	ARHGDIA	ENSG00000141522	ENST00000578351	ENSE00003587083	81869173	81869236	4	1	-1
17			ARHGDIA	ENSG00000141522	ENST00000578351	ENSE00001802766	81869049	81869075	5	-1	-1
17			ARHGDIA	ENSG00000141522	ENST00000579121	ENSE00002716365	81870636	81870664	1	-1	-1						IPR024792, IPR014756	RhoGDI_dom_sf, Ig_E-set	FALSE	FALSE
17	81868989	81869075	ARHGDIA	ENSG00000141522	ENST00000579121	ENSE00002728467	81868989	81869075	6	1	1						IPR024792, IPR014756	RhoGDI_dom_sf, Ig_E-set	FALSE	FALSE
17	81868506	81868584	ARHGDIA	ENSG00000141522	ENST00000579121	ENSE00002688446	81868506	81868584	7	1	2						IPR024792, IPR014756	RhoGDI_dom_sf, Ig_E-set	FALSE	FALSE
17			ARHGDIA	ENSG00000141522	ENST00000580033	ENSE00002685088	81871298	81871325	1	-1	-1
17			ARHGDIA	ENSG00000141522	ENST00000580033	ENSE00002733777	81868922	81869075	5	-1	-1
17	81869741	81869930	ARHGDIA	ENSG00000141522	ENST00000580685	ENSE00002733266	81869741	81870006	1	-1	1						IPR024792, IPR014756	RhoGDI_dom_sf, Ig_E-set	FALSE	FALSE
17	81868876	81869075	ARHGDIA	ENSG00000141522	ENST00000580685	ENSE00002707707	81868366	81869075	5	1	-1						IPR024792, IPR014756	RhoGDI_dom_sf, Ig_E-set	FALSE	FALSE
17			ARHGDIA	ENSG00000141522	ENST00000581876	ENSE00002701486	81871298	81871324	1	-1	-1						IPR024792, IPR014756	RhoGDI_dom_sf, Ig_E-set	FALSE	FALSE
17	81868876	81869075	ARHGDIA	ENSG00000141522	ENST00000581876	ENSE00002731299	81868611	81869075	3	1	-1						IPR024792, IPR014756	RhoGDI_dom_sf, Ig_E-set	FALSE	FALSE
17	81869056	81869075	ARHGDIA	ENSG00000141522	ENST00000583868	ENSE00002715891	81869056	81869075	6	1	0						IPR024792, IPR014756	RhoGDI_dom_sf, Ig_E-set	FALSE	FALSE
17	81868631	81868943	ARHGDIA	ENSG00000141522	ENST00000583868	ENSE00002698507	81868631	81868943	7	0	1						IPR024792, IPR014756	RhoGDI_dom_sf, Ig_E-set	FALSE	FALSE
17			ARHGDIA	ENSG00000141522	ENST00000584461	ENSE00002698830	81871298	81871329	1	-1	-1						IPR024792, IPR014756	RhoGDI_dom_sf, Ig_E-set	FALSE	FALSE
17	81868379	81868584	ARHGDIA	ENSG00000141522	ENST00000584461	ENSE00002705722	81868260	81868584	7	1	-1						IPR024792, IPR014756	RhoGDI_dom_sf, Ig_E-set	FALSE	FALSE
17			TMC6	ENSG00000141524	ENST00000306591	ENSE00002863490	78128612	78128630	1	-1	-1				TRUE
17	78126777	78126832	TMC6	ENSG00000141524	ENST00000306591	ENSE00003593893	78126777	78126906	2	-1	2						IPR038900	TMC	FALSE	FALSE
17	78126524	78126648	TMC6	ENSG00000141524	ENST00000306591	ENSE00003594520	78126524	78126648	3	2	1						IPR038900	TMC	FALSE	FALSE
17	78126277	78126366	TMC6	ENSG00000141524	ENST00000306591	ENSE00003554861	78126277	78126366	4	1	1		TRUE				IPR038900	TMC	FALSE	FALSE
17	78125726	78125884	TMC6	ENSG00000141524	ENST00000306591	ENSE00003785380	78125726	78125884	5	1	1		TRUE				IPR038900	TMC	FALSE	FALSE
17	78125158	78125263	TMC6	ENSG00000141524	ENST00000306591	ENSE00003677498	78125158	78125263	6	1	2						IPR038900	TMC	FALSE	FALSE
17	78124889	78124985	TMC6	ENSG00000141524	ENST00000306591	ENSE00003564863	78124889	78124985	7	2	0						IPR038900	TMC	FALSE	FALSE
17	78124524	78124781	TMC6	ENSG00000141524	ENST00000306591	ENSE00003646190	78124524	78124781	8	0	0	TRUE					IPR038900	TMC	FALSE	FALSE
17	78123989	78124179	TMC6	ENSG00000141524	ENST00000306591	ENSE00003636150	78123989	78124179	9	0	2						IPR038900	TMC	FALSE	FALSE
17	78122605	78122749	TMC6	ENSG00000141524	ENST00000306591	ENSE00003585551	78122605	78122749	10	2	0						IPR038900	TMC	FALSE	FALSE
17	78113548	78113621	TMC6	ENSG00000141524	ENST00000306591	ENSE00001423921	78113548	78113621	11	0	2
17	78113148	78113211	TMC6	ENSG00000141524	ENST00000306591	ENSE00002875688	78112925	78113211	12	2	-1
17			TMC6	ENSG00000141524	ENST00000322914	ENSE00001344358	78132341	78132407	1	-1	-1						IPR038900	TMC	FALSE	FALSE
17	78121556	78121711	TMC6	ENSG00000141524	ENST00000322914	ENSE00003482408	78121556	78121711	11	0	0						IPR038900	TMC	FALSE	FALSE
17	78121013	78121164	TMC6	ENSG00000141524	ENST00000322914	ENSE00003549600	78121013	78121164	12	0	2						IPR038900	TMC	FALSE	FALSE
17	78120653	78120832	TMC6	ENSG00000141524	ENST00000322914	ENSE00003551574	78120653	78120832	13	2	2			TRUE			IPR038900	TMC	FALSE	FALSE
17	78119297	78119392	TMC6	ENSG00000141524	ENST00000322914	ENSE00003550935	78119297	78119392	14	2	2			TRUE			IPR038900	TMC	FALSE	FALSE
17	78118971	78119046	TMC6	ENSG00000141524	ENST00000322914	ENSE00003676961	78118971	78119046	15	2	0						IPR038900	TMC	FALSE	FALSE
17	78117802	78117935	TMC6	ENSG00000141524	ENST00000322914	ENSE00003579700	78117802	78117935	16	0	2						IPR038900	TMC	FALSE	FALSE
17	78117468	78117644	TMC6	ENSG00000141524	ENST00000322914	ENSE00003563512	78117468	78117644	17	2	2			TRUE			IPR038900	TMC	FALSE	FALSE
17	78117269	78117347	TMC6	ENSG00000141524	ENST00000322914	ENSE00003479171	78117269	78117347	18	2	0						IPR038900	TMC	FALSE	FALSE
17	78113548	78113624	TMC6	ENSG00000141524	ENST00000322914	ENSE00003573648	78113548	78113624	19	0	2						IPR038900	TMC	FALSE	FALSE
17	78113148	78113211	TMC6	ENSG00000141524	ENST00000322914	ENSE00002892511	78112921	78113211	20	2	-1						IPR038900	TMC	FALSE	FALSE
17	78126777	78126832	TMC6	ENSG00000141524	ENST00000392467	ENSE00002781867	78126777	78127020	1	-1	2						IPR038900	TMC	FALSE	FALSE
17			TMC6	ENSG00000141524	ENST00000589271	ENSE00002929382	78128659	78128758	1	-1	-1
17	78126777	78126832	TMC6	ENSG00000141524	ENST00000589271	ENSE00002759863	78126777	78126974	2	-1	2
17	78124558	78124781	TMC6	ENSG00000141524	ENST00000589271	ENSE00002745008	78124558	78124781	8	0	2
17			TMC6	ENSG00000141524	ENST00000589553	ENSE00002803760	78128612	78128782	1	-1	-1
17			TMC6	ENSG00000141524	ENST00000589553	ENSE00003565579	78126524	78126648	2	-1	-1				TRUE
17			TMC6	ENSG00000141524	ENST00000589553	ENSE00003613653	78126277	78126366	3	-1	-1				TRUE
17			TMC6	ENSG00000141524	ENST00000589553	ENSE00003633926	78125726	78125884	4	-1	-1				TRUE
17			TMC6	ENSG00000141524	ENST00000589553	ENSE00003520417	78125158	78125263	5	-1	-1				TRUE
17	78124524	78124733	TMC6	ENSG00000141524	ENST00000589553	ENSE00003558561	78124524	78124781	6	-1	0
17	78120970	78121164	TMC6	ENSG00000141524	ENST00000589553	ENSE00002900549	78120177	78121164	10	0	-1
17			TMC6	ENSG00000141524	ENST00000590602	ENSE00002864168	78128612	78128755	1	-1	-1						IPR038900	TMC	FALSE	FALSE
17	78113148	78113211	TMC6	ENSG00000141524	ENST00000590602	ENSE00002845926	78107397	78113211	20	2	-1						IPR038900	TMC	FALSE	FALSE
17	78122605	78122748	TMC6	ENSG00000141524	ENST00000591436	ENSE00002780164	78122605	78122748	1	0	0						IPR038900	TMC	FALSE	FALSE
17	78113148	78113211	TMC6	ENSG00000141524	ENST00000591436	ENSE00002935381	78113148	78113211	10	2	0						IPR038900	TMC	FALSE	FALSE
17			TMC6	ENSG00000141524	ENST00000592063	ENSE00002883263	78128612	78128751	1	-1	-1
17	78125233	78125263	TMC6	ENSG00000141524	ENST00000592063	ENSE00002914448	78125233	78125263	6	1	2
17			TMC6	ENSG00000141524	ENST00000592594	ENSE00002907720	78130637	78130683	1	-1	-1
17	82236009	82236231	SLC16A3	ENSG00000141526	ENST00000392339	ENSE00003628723	82235983	82236231	2	-1	1						IPR036259, IPR030756, IPR020846	MFS_trans_sf, MCT4, MFS_dom	FALSE	FALSE
17	82236729	82236872	SLC16A3	ENSG00000141526	ENST00000392339	ENSE00000949451	82236729	82236872	3	1	1		TRUE				IPR036259, IPR030756, IPR020846	MFS_trans_sf, MCT4, MFS_dom	FALSE	FALSE
17	82237138	82237893	SLC16A3	ENSG00000141526	ENST00000392339	ENSE00001330469	82237138	82237893	4	1	1		TRUE				IPR036259, IPR030756, IPR020846, IPR011701	MFS_trans_sf, MCT4, MFS_dom, MFS	FALSE	FALSE
17	82238702	82238976	SLC16A3	ENSG00000141526	ENST00000392339	ENSE00001511522	82238702	82239498	5	1	-1						IPR036259, IPR030756, IPR020846, IPR011701	MFS_trans_sf, MCT4, MFS_dom, MFS	FALSE	FALSE
17			SLC16A3	ENSG00000141526	ENST00000392341	ENSE00001511528	82228406	82228545	1	-1	-1						IPR036259, IPR030756, IPR020846, IPR011701	MFS_trans_sf, MCT4, MFS_dom, MFS	FALSE	FALSE
17			SLC16A3	ENSG00000141526	ENST00000577650	ENSE00002726434	82229060	82229106	1	-1	-1				TRUE		IPR036259, IPR030756, IPR020846	MFS_trans_sf, MCT4, MFS_dom	FALSE	FALSE
17	82236009	82236050	SLC16A3	ENSG00000141526	ENST00000577650	ENSE00002685870	82235983	82236050	2	-1	0						IPR036259, IPR030756, IPR020846	MFS_trans_sf, MCT4, MFS_dom	FALSE	FALSE
17	82236129	82236231	SLC16A3	ENSG00000141526	ENST00000577650	ENSE00002700563	82236129	82236231	3	0	1						IPR036259, IPR030756, IPR020846	MFS_trans_sf, MCT4, MFS_dom	FALSE	FALSE
17	82237138	82237320	SLC16A3	ENSG00000141526	ENST00000577650	ENSE00002731729	82237138	82237320	5	1	1						IPR036259, IPR030756, IPR020846	MFS_trans_sf, MCT4, MFS_dom	FALSE	FALSE
17			SLC16A3	ENSG00000141526	ENST00000578522	ENSE00002732430	82234899	82235000	1	-1	-1						IPR036259, IPR030756	MFS_trans_sf, MCT4	FALSE	FALSE
17	82237138	82237177	SLC16A3	ENSG00000141526	ENST00000578522	ENSE00002733312	82237138	82237177	4	1	2						IPR036259, IPR030756	MFS_trans_sf, MCT4	FALSE	FALSE
17			SLC16A3	ENSG00000141526	ENST00000578684	ENSE00002710584	82229058	82229106	1	-1	-1						IPR036259, IPR030756	MFS_trans_sf, MCT4	FALSE	FALSE
17	82237138	82237705	SLC16A3	ENSG00000141526	ENST00000578684	ENSE00002724401	82237138	82237705	3	1	2						IPR036259, IPR030756	MFS_trans_sf, MCT4	FALSE	FALSE
17			SLC16A3	ENSG00000141526	ENST00000580098	ENSE00002702294	82232232	82232359	1	-1	-1						IPR036259, IPR030756, IPR020846	MFS_trans_sf, MCT4, MFS_dom	FALSE	FALSE
17	82237138	82237475	SLC16A3	ENSG00000141526	ENST00000580098	ENSE00002701230	82237138	82237475	4	1	0						IPR036259, IPR030756, IPR020846	MFS_trans_sf, MCT4, MFS_dom	FALSE	FALSE
17			SLC16A3	ENSG00000141526	ENST00000580189	ENSE00002731141	82235053	82235229	1	-1	-1						IPR036259, IPR030756, IPR020846	MFS_trans_sf, MCT4, MFS_dom	FALSE	FALSE
17	82237138	82237439	SLC16A3	ENSG00000141526	ENST00000580189	ENSE00002707617	82237138	82237439	4	1	0						IPR036259, IPR030756, IPR020846	MFS_trans_sf, MCT4, MFS_dom	FALSE	FALSE
17	82236009	82236231	SLC16A3	ENSG00000141526	ENST00000581287	ENSE00002690173	82233687	82236231	1	-1	1						IPR036259, IPR030756, IPR020846, IPR011701	MFS_trans_sf, MCT4, MFS_dom, MFS	FALSE	FALSE
17	82238702	82238976	SLC16A3	ENSG00000141526	ENST00000581287	ENSE00002717641	82238702	82240086	4	1	-1						IPR036259, IPR030756, IPR020846, IPR011701	MFS_trans_sf, MCT4, MFS_dom, MFS	FALSE	FALSE
17			SLC16A3	ENSG00000141526	ENST00000582715	ENSE00002685765	82229093	82229106	1	-1	-1				TRUE
17	82236009	82236128	SLC16A3	ENSG00000141526	ENST00000582715	ENSE00002729804	82235983	82236128	2	-1	0
17	82239363	82239481	SLC16A3	ENSG00000141526	ENST00000582715	ENSE00002730521	82239363	82239481	3	0	2
17			SLC16A3	ENSG00000141526	ENST00000582743	ENSE00002707923	82229042	82229106	1	-1	-1						IPR036259, IPR030756, IPR020846, IPR011701	MFS_trans_sf, MCT4, MFS_dom, MFS	FALSE	FALSE
17			SLC16A3	ENSG00000141526	ENST00000582946	ENSE00002710951	82235774	82235842	1	-1	-1						IPR036259, IPR030756, IPR020846	MFS_trans_sf, MCT4, MFS_dom	FALSE	FALSE
17	82237138	82237261	SLC16A3	ENSG00000141526	ENST00000582946	ENSE00002720562	82237138	82237261	4	1	2						IPR036259, IPR030756, IPR020846	MFS_trans_sf, MCT4, MFS_dom	FALSE	FALSE
17	82237170	82237893	SLC16A3	ENSG00000141526	ENST00000583025	ENSE00002705247	82237170	82237893	1	0	1						IPR036259, IPR030756	MFS_trans_sf, MCT4	FALSE	FALSE
17	82260899	82261095	SLC16A3	ENSG00000141526	ENST00000583025	ENSE00002721188	82260899	82261129	2	1	-1						IPR036259, IPR030756	MFS_trans_sf, MCT4	FALSE	FALSE
17			SLC16A3	ENSG00000141526	ENST00000583237	ENSE00002723509	82228421	82228545	1	-1	-1						IPR036259, IPR030756, IPR020846	MFS_trans_sf, MCT4, MFS_dom	FALSE	FALSE
17	82237138	82237427	SLC16A3	ENSG00000141526	ENST00000583237	ENSE00002688785	82237138	82237427	4	1	0						IPR036259, IPR030756, IPR020846	MFS_trans_sf, MCT4, MFS_dom	FALSE	FALSE
17			SLC16A3	ENSG00000141526	ENST00000584689	ENSE00002693529	82228397	82228529	1	-1	-1						IPR036259, IPR030756, IPR020846	MFS_trans_sf, MCT4, MFS_dom	FALSE	FALSE
17	82237138	82237644	SLC16A3	ENSG00000141526	ENST00000584689	ENSE00002707484	82237138	82237644	4	1	1						IPR036259, IPR030756, IPR020846	MFS_trans_sf, MCT4, MFS_dom	FALSE	FALSE
17	80181439	80181649	CARD14	ENSG00000141527	ENST00000344227	ENSE00003795698	80181419	80181649	2	-1	1
17	80182653	80182790	CARD14	ENSG00000141527	ENST00000344227	ENSE00002283320	80182653	80182790	3	1	1		TRUE
17	80183913	80184238	CARD14	ENSG00000141527	ENST00000344227	ENSE00002205991	80183913	80184238	4	1	0
17	80188377	80188544	CARD14	ENSG00000141527	ENST00000344227	ENSE00003461225	80188377	80188544	5	0	0	TRUE
17	80189753	80189872	CARD14	ENSG00000141527	ENST00000344227	ENSE00003551103	80189753	80189872	6	0	0	TRUE
17	80190774	80190899	CARD14	ENSG00000141527	ENST00000344227	ENSE00003650930	80190774	80190899	7	0	0	TRUE
17	80191323	80191472	CARD14	ENSG00000141527	ENST00000344227	ENSE00003687536	80191323	80191472	8	0	0	TRUE
17	80192503	80192619	CARD14	ENSG00000141527	ENST00000344227	ENSE00003622228	80192503	80192619	9	0	0	TRUE
17	80195191	80195333	CARD14	ENSG00000141527	ENST00000344227	ENSE00003638665	80195191	80195333	10	0	2
17	80195558	80195652	CARD14	ENSG00000141527	ENST00000344227	ENSE00003611360	80195558	80195652	11	2	1
17	80198099	80198162	CARD14	ENSG00000141527	ENST00000344227	ENSE00003672579	80198099	80198162	12	1	2
17	80198399	80198591	CARD14	ENSG00000141527	ENST00000344227	ENSE00003468396	80198399	80198591	13	2	0
17	80201744	80201870	CARD14	ENSG00000141527	ENST00000344227	ENSE00003588116	80201744	80201870	14	0	1
17	80202180	80202420	CARD14	ENSG00000141527	ENST00000344227	ENSE00003623556	80202180	80202420	15	1	2
17	80203822	80203885	CARD14	ENSG00000141527	ENST00000344227	ENSE00003501287	80203822	80203885	16	2	0
17	80204227	80204341	CARD14	ENSG00000141527	ENST00000344227	ENSE00002249147	80204227	80204341	17	0	1						IPR036034, IPR027417, IPR011029, IPR008144, IPR001478	PDZ_sf, P-loop_NTPase, DEATH-like_dom_sf, Guanylate_kin-like_dom, PDZ	FALSE	FALSE
17	80205035	80205205	CARD14	ENSG00000141527	ENST00000344227	ENSE00003466217	80205035	80205205	18	1	1		TRUE				IPR036034, IPR027417, IPR011029, IPR008144, IPR001478	PDZ_sf, P-loop_NTPase, DEATH-like_dom_sf, Guanylate_kin-like_dom, PDZ	FALSE	FALSE
17	80205531	80205652	CARD14	ENSG00000141527	ENST00000344227	ENSE00003547895	80205531	80205652	19	1	0						IPR036034, IPR027417, IPR011029, IPR008144, IPR001478	PDZ_sf, P-loop_NTPase, DEATH-like_dom_sf, Guanylate_kin-like_dom, PDZ	FALSE	FALSE
17	80206970	80207085	CARD14	ENSG00000141527	ENST00000344227	ENSE00003692274	80206970	80207085	20	0	2						IPR036034, IPR027417, IPR011029, IPR008144, IPR001478	PDZ_sf, P-loop_NTPase, DEATH-like_dom_sf, Guanylate_kin-like_dom, PDZ	FALSE	FALSE
17	80208138	80208345	CARD14	ENSG00000141527	ENST00000344227	ENSE00002302683	80208138	80209309	21	2	-1						IPR036034, IPR027417, IPR011029, IPR008144, IPR001478	PDZ_sf, P-loop_NTPase, DEATH-like_dom_sf, Guanylate_kin-like_dom, PDZ	FALSE	FALSE
17			CARD14	ENSG00000141527	ENST00000570421	ENSE00002672731	80178499	80178655	1	-1	-1						IPR036034, IPR011029, IPR001478	PDZ_sf, DEATH-like_dom_sf, PDZ	FALSE	FALSE
17	80202180	80202424	CARD14	ENSG00000141527	ENST00000570421	ENSE00002677174	80202180	80202631	15	1	-1						IPR036034, IPR011029, IPR001478	PDZ_sf, DEATH-like_dom_sf, PDZ	FALSE	FALSE
17			CARD14	ENSG00000141527	ENST00000573882	ENSE00002641743	80170012	80170056	1	-1	-1				TRUE		IPR036034, IPR027417, IPR011029, IPR008144, IPR001478	PDZ_sf, P-loop_NTPase, DEATH-like_dom_sf, Guanylate_kin-like_dom, PDZ	FALSE	FALSE
17			CARD14	ENSG00000141527	ENST00000573882	ENSE00002661058	80172906	80173228	2	-1	-1						IPR036034, IPR027417, IPR011029, IPR008144, IPR001478	PDZ_sf, P-loop_NTPase, DEATH-like_dom_sf, Guanylate_kin-like_dom, PDZ	FALSE	FALSE
17	80208138	80208345	CARD14	ENSG00000141527	ENST00000573882	ENSE00002648356	80208138	80209331	23	2	-1						IPR036034, IPR027417, IPR011029, IPR008144, IPR001478	PDZ_sf, P-loop_NTPase, DEATH-like_dom_sf, Guanylate_kin-like_dom, PDZ	FALSE	FALSE
17			CARD14	ENSG00000141527	ENST00000575465	ENSE00002638278	80170034	80170056	1	-1	-1				TRUE		IPR011029	DEATH-like_dom_sf	FALSE	FALSE
17			CARD14	ENSG00000141527	ENST00000575465	ENSE00002669068	80178526	80178655	2	-1	-1						IPR011029	DEATH-like_dom_sf	FALSE	FALSE
17	80190842	80190899	CARD14	ENSG00000141527	ENST00000575500	ENSE00002667465	80190842	80190899	8	0	1
17	80191323	80191472	CARD14	ENSG00000141527	ENST00000575500	ENSE00003467320	80191323	80191472	9	1	1		TRUE
17	80192503	80192619	CARD14	ENSG00000141527	ENST00000575500	ENSE00003579859	80192503	80192619	10	1	1		TRUE
17	80195191	80195333	CARD14	ENSG00000141527	ENST00000575500	ENSE00003676968	80195191	80195333	11	1	0
17	80195558	80195608	CARD14	ENSG00000141527	ENST00000575500	ENSE00003685821	80195558	80195652	12	0	-1
17			CARD14	ENSG00000141527	ENST00000575500	ENSE00003657883	80198099	80198162	13	-1	-1				TRUE
17			CARD14	ENSG00000141527	ENST00000575500	ENSE00003623334	80198399	80198591	14	-1	-1				TRUE
17			CARD14	ENSG00000141527	ENST00000575500	ENSE00003640891	80201744	80201870	15	-1	-1				TRUE
17			CARD14	ENSG00000141527	ENST00000575500	ENSE00003660101	80202180	80202420	16	-1	-1				TRUE
17			CARD14	ENSG00000141527	ENST00000575500	ENSE00003524746	80203822	80203885	17	-1	-1				TRUE
17			CARD14	ENSG00000141527	ENST00000575500	ENSE00002642474	80204227	80204351	18	-1	-1				TRUE
17			CARD14	ENSG00000141527	ENST00000575500	ENSE00003692078	80205035	80205205	19	-1	-1				TRUE
17			CARD14	ENSG00000141527	ENST00000575500	ENSE00002637584	80208138	80208963	22	-1	-1
17			CARD14	ENSG00000141527	ENST00000648509	ENSE00003833617	80170030	80170056	1	-1	-1						IPR036034, IPR027417, IPR011029, IPR008144, IPR001478	PDZ_sf, P-loop_NTPase, DEATH-like_dom_sf, Guanylate_kin-like_dom, PDZ	FALSE	FALSE
17			CARD14	ENSG00000141527	ENST00000650867	ENSE00002669479	80169992	80170056	1	-1	-1				TRUE
17			CARD14	ENSG00000141527	ENST00000650867	ENSE00002657052	80178508	80178655	2	-1	-1				TRUE
17			CARD14	ENSG00000141527	ENST00000650867	ENSE00002632792	80179104	80179301	3	-1	-1
17	80204227	80204351	CARD14	ENSG00000141527	ENST00000650867	ENSE00003849431	80204227	80204351	19	0	2
17	80205035	80205191	CARD14	ENSG00000141527	ENST00000650867	ENSE00003842954	80205035	80205205	20	2	-1
17			CARD14	ENSG00000141527	ENST00000650867	ENSE00003623049	80205531	80205652	21	-1	-1				TRUE
17			CARD14	ENSG00000141527	ENST00000650867	ENSE00003464050	80206970	80207085	22	-1	-1				TRUE
17			CARD14	ENSG00000141527	ENST00000650867	ENSE00003841716	80208138	80208971	23	-1	-1
17			CARD14	ENSG00000141527	ENST00000651068	ENSE00003850827	80170452	80170484	1	-1	-1
17	80198099	80198166	CARD14	ENSG00000141527	ENST00000651068	ENSE00003844072	80198099	80198173	13	1	-1
17			CARD14	ENSG00000141527	ENST00000651068	ENSE00003847579	80208138	80208964	22	-1	-1
17			CARD14	ENSG00000141527	ENST00000651388	ENSE00003848070	80170067	80170136	1	-1	-1
17	80201469	80201528	CARD14	ENSG00000141527	ENST00000651388	ENSE00003849091	80201469	80201592	15	0	-1
17			CARD14	ENSG00000141527	ENST00000651388	ENSE00003850100	80202180	80202268	17	-1	-1
17			CARD14	ENSG00000141527	ENST00000651672	ENSE00003841234	80170055	80170136	1	-1	-1						IPR036034, IPR027417, IPR011029, IPR008144, IPR001478	PDZ_sf, P-loop_NTPase, DEATH-like_dom_sf, Guanylate_kin-like_dom, PDZ	FALSE	FALSE
17	80205018	80205205	CARD14	ENSG00000141527	ENST00000651672	ENSE00003848208	80205018	80205205	20	2	1						IPR036034, IPR027417, IPR011029, IPR008144, IPR001478	PDZ_sf, P-loop_NTPase, DEATH-like_dom_sf, Guanylate_kin-like_dom, PDZ	FALSE	FALSE
17	80208138	80208345	CARD14	ENSG00000141527	ENST00000651672	ENSE00003848966	80208138	80209330	23	2	-1						IPR036034, IPR027417, IPR011029, IPR008144, IPR001478	PDZ_sf, P-loop_NTPase, DEATH-like_dom_sf, Guanylate_kin-like_dom, PDZ	FALSE	FALSE
17	74213588	74213716	TTYH2	ENSG00000141540	ENST00000269346	ENSE00001197495	74213571	74213716	1	-1	0
17	74222485	74222657	TTYH2	ENSG00000141540	ENST00000269346	ENSE00001197486	74222485	74222657	2	0	2
17	74230888	74230999	TTYH2	ENSG00000141540	ENST00000269346	ENSE00003460687	74230888	74230999	3	2	0
17	74237294	74237514	TTYH2	ENSG00000141540	ENST00000269346	ENSE00003474660	74237294	74237514	4	0	2
17	74243374	74243469	TTYH2	ENSG00000141540	ENST00000269346	ENSE00003505867	74243374	74243469	5	2	2			TRUE
17	74243977	74244049	TTYH2	ENSG00000141540	ENST00000269346	ENSE00003651537	74243977	74244049	6	2	0
17	74249011	74249080	TTYH2	ENSG00000141540	ENST00000269346	ENSE00003552825	74249011	74249080	7	0	1
17	74249344	74249399	TTYH2	ENSG00000141540	ENST00000269346	ENSE00003506070	74249344	74249399	8	1	0
17	74249936	74250028	TTYH2	ENSG00000141540	ENST00000269346	ENSE00003554412	74249936	74250028	9	0	0	TRUE
17	74250265	74250357	TTYH2	ENSG00000141540	ENST00000269346	ENSE00003471025	74250265	74250357	10	0	0	TRUE
17	74252234	74252376	TTYH2	ENSG00000141540	ENST00000269346	ENSE00003552045	74252234	74252376	11	0	2
17	74253081	74253266	TTYH2	ENSG00000141540	ENST00000269346	ENSE00003459593	74253081	74253266	12	2	2			TRUE
17	74253755	74253833	TTYH2	ENSG00000141540	ENST00000269346	ENSE00003663262	74253755	74253833	13	2	0
17	74260129	74260209	TTYH2	ENSG00000141540	ENST00000269346	ENSE00003726369	74260129	74262020	14	0	-1
17			TTYH2	ENSG00000141540	ENST00000441391	ENSE00001641360	74247958	74249080	1	-1	-1				TRUE
17			TTYH2	ENSG00000141540	ENST00000441391	ENSE00003525493	74249344	74249399	2	-1	-1				TRUE
17	74249969	74250028	TTYH2	ENSG00000141540	ENST00000441391	ENSE00003628272	74249936	74250028	3	-1	0
17	74260129	74260209	TTYH2	ENSG00000141540	ENST00000441391	ENSE00001324481	74260129	74262016	8	0	-1
17	74249957	74250028	TTYH2	ENSG00000141540	ENST00000526858	ENSE00002145988	74249957	74250028	1	0	0
17	74251869	74252014	TTYH2	ENSG00000141540	ENST00000526858	ENSE00002161684	74251869	74252014	3	0	2
17	74252234	74252336	TTYH2	ENSG00000141540	ENST00000526858	ENSE00003614279	74252234	74252376	4	2	-1
17			TTYH2	ENSG00000141540	ENST00000526858	ENSE00003464191	74253081	74253266	5	-1	-1				TRUE
17			TTYH2	ENSG00000141540	ENST00000526858	ENSE00003509375	74253755	74253833	6	-1	-1				TRUE
17			TTYH2	ENSG00000141540	ENST00000526858	ENSE00002149055	74260129	74260206	7	-1	-1
17	74250269	74250295	TTYH2	ENSG00000141540	ENST00000528128	ENSE00002183526	74250269	74250357	6	0	-1
17			TTYH2	ENSG00000141540	ENST00000528128	ENSE00002174650	74252234	74252288	7	-1	-1
17	74215647	74215712	TTYH2	ENSG00000141540	ENST00000529107	ENSE00002195662	74215616	74215712	1	-1	0
17	74260129	74260209	TTYH2	ENSG00000141540	ENST00000529107	ENSE00002166737	74260129	74260651	14	0	-1
17			RAB40B	ENSG00000141542	ENST00000269347	ENSE00002662806	82698455	82698687	1	-1	-1				TRUE		IPR036036	SOCS_box-like_dom_sf	FALSE	FALSE
17			RAB40B	ENSG00000141542	ENST00000269347	ENSE00002635979	82696389	82696853	2	-1	-1				TRUE		IPR036036	SOCS_box-like_dom_sf	FALSE	FALSE
17			RAB40B	ENSG00000141542	ENST00000269347	ENSE00003595317	82664496	82664556	3	-1	-1				TRUE		IPR036036	SOCS_box-like_dom_sf	FALSE	FALSE
17			RAB40B	ENSG00000141542	ENST00000269347	ENSE00003493940	82660987	82661047	4	-1	-1				TRUE		IPR036036	SOCS_box-like_dom_sf	FALSE	FALSE
17			RAB40B	ENSG00000141542	ENST00000269347	ENSE00003681069	82659580	82659657	5	-1	-1				TRUE		IPR036036	SOCS_box-like_dom_sf	FALSE	FALSE
17	82658491	82658518	RAB40B	ENSG00000141542	ENST00000269347	ENSE00003473640	82658491	82658713	6	-1	1						IPR036036	SOCS_box-like_dom_sf	FALSE	FALSE
17	82657863	82658134	RAB40B	ENSG00000141542	ENST00000269347	ENSE00001187773	82657067	82658134	7	1	-1						IPR036036	SOCS_box-like_dom_sf	FALSE	FALSE
17	82698455	82698596	RAB40B	ENSG00000141542	ENST00000538809	ENSE00002639395	82698455	82698662	1	-1	1						IPR027417, IPR005225	P-loop_NTPase, Small_GTP-bd_dom	FALSE	FALSE
17	82664496	82664556	RAB40B	ENSG00000141542	ENST00000538809	ENSE00003530959	82664496	82664556	2	1	2						IPR036036, IPR027417, IPR005225, IPR001806	SOCS_box-like_dom_sf, P-loop_NTPase, Small_GTP-bd_dom, Small_GTPase	FALSE	FALSE
17	82660987	82661047	RAB40B	ENSG00000141542	ENST00000538809	ENSE00003466363	82660987	82661047	3	2	0						IPR036036, IPR027417, IPR005225, IPR001806	SOCS_box-like_dom_sf, P-loop_NTPase, Small_GTP-bd_dom, Small_GTPase	FALSE	FALSE
17	82659580	82659657	RAB40B	ENSG00000141542	ENST00000538809	ENSE00003585483	82659580	82659657	4	0	0	TRUE					IPR036036, IPR027417, IPR005225, IPR001806	SOCS_box-like_dom_sf, P-loop_NTPase, Small_GTP-bd_dom, Small_GTPase	FALSE	FALSE
17	82658491	82658562	RAB40B	ENSG00000141542	ENST00000538809	ENSE00002664983	82658491	82658562	5	0	0	TRUE					IPR027417, IPR005225	P-loop_NTPase, Small_GTP-bd_dom	FALSE	FALSE
17	82658129	82658134	RAB40B	ENSG00000141542	ENST00000538809	ENSE00002676836	82657911	82658134	6	0	-1						IPR027417, IPR005225	P-loop_NTPase, Small_GTP-bd_dom	FALSE	FALSE
17	82698455	82698596	RAB40B	ENSG00000141542	ENST00000571995	ENSE00001316236	82698455	82698698	1	-1	1						IPR036036, IPR027417, IPR005225, IPR001806	SOCS_box-like_dom_sf, P-loop_NTPase, Small_GTP-bd_dom, Small_GTPase	FALSE	FALSE
17	82658491	82658713	RAB40B	ENSG00000141542	ENST00000571995	ENSE00003584169	82658491	82658713	5	0	1						IPR036036, IPR027417, IPR005225, IPR001806	SOCS_box-like_dom_sf, P-loop_NTPase, Small_GTP-bd_dom, Small_GTPase	FALSE	FALSE
17	82657863	82658134	RAB40B	ENSG00000141542	ENST00000571995	ENSE00002644302	82654973	82658134	6	1	-1						IPR036036, IPR027417, IPR005225, IPR001806	SOCS_box-like_dom_sf, P-loop_NTPase, Small_GTP-bd_dom, Small_GTPase	FALSE	FALSE
17	82660987	82661031	RAB40B	ENSG00000141542	ENST00000576148	ENSE00002675922	82660987	82661031	1	0	0						IPR027417	P-loop_NTPase	FALSE	FALSE
17	82658129	82658134	RAB40B	ENSG00000141542	ENST00000576148	ENSE00002642038	82657915	82658134	3	0	-1						IPR027417	P-loop_NTPase	FALSE	FALSE
17	80146793	80146961	EIF4A3	ENSG00000141543	ENST00000576547	ENSE00003645221	80146793	80147139	1	-1	1						IPR027417, IPR014014, IPR014001, IPR011545, IPR001650	P-loop_NTPase, RNA_helicase_DEAD_Q_motif, Helicase_ATP-bd, DEAD/DEAH_box_helicase_dom, Helicase_C	FALSE	FALSE
17	80144172	80144244	EIF4A3	ENSG00000141543	ENST00000576547	ENSE00003478556	80144172	80144244	2	1	2						IPR027417, IPR014014, IPR014001, IPR011545, IPR001650	P-loop_NTPase, RNA_helicase_DEAD_Q_motif, Helicase_ATP-bd, DEAD/DEAH_box_helicase_dom, Helicase_C	FALSE	FALSE
17	80141782	80141848	EIF4A3	ENSG00000141543	ENST00000576547	ENSE00000949586	80141782	80141848	3	2	0						IPR027417, IPR014014, IPR014001, IPR011545, IPR001650	P-loop_NTPase, RNA_helicase_DEAD_Q_motif, Helicase_ATP-bd, DEAD/DEAH_box_helicase_dom, Helicase_C	FALSE	FALSE
17	80140008	80140140	EIF4A3	ENSG00000141543	ENST00000576547	ENSE00001303885	80140008	80140140	4	0	1						IPR027417, IPR014014, IPR014001, IPR011545, IPR001650	P-loop_NTPase, RNA_helicase_DEAD_Q_motif, Helicase_ATP-bd, DEAD/DEAH_box_helicase_dom, Helicase_C	FALSE	FALSE
17	80139670	80139750	EIF4A3	ENSG00000141543	ENST00000576547	ENSE00000949589	80139670	80139750	5	1	1		TRUE				IPR027417, IPR014014, IPR014001, IPR011545, IPR001650	P-loop_NTPase, RNA_helicase_DEAD_Q_motif, Helicase_ATP-bd, DEAD/DEAH_box_helicase_dom, Helicase_C	FALSE	FALSE
17	80139021	80139162	EIF4A3	ENSG00000141543	ENST00000576547	ENSE00000949591	80139021	80139162	6	1	2						IPR027417, IPR014014, IPR014001, IPR011545, IPR001650	P-loop_NTPase, RNA_helicase_DEAD_Q_motif, Helicase_ATP-bd, DEAD/DEAH_box_helicase_dom, Helicase_C	FALSE	FALSE
17	80138142	80138280	EIF4A3	ENSG00000141543	ENST00000576547	ENSE00003359532	80138142	80138280	7	2	0						IPR027417, IPR014014, IPR014001, IPR011545, IPR001650	P-loop_NTPase, RNA_helicase_DEAD_Q_motif, Helicase_ATP-bd, DEAD/DEAH_box_helicase_dom, Helicase_C	FALSE	FALSE
17	80137386	80137501	EIF4A3	ENSG00000141543	ENST00000576547	ENSE00003301857	80137386	80137501	8	0	2						IPR027417, IPR014014, IPR014001, IPR011545, IPR001650	P-loop_NTPase, RNA_helicase_DEAD_Q_motif, Helicase_ATP-bd, DEAD/DEAH_box_helicase_dom, Helicase_C	FALSE	FALSE
17	80136228	80136335	EIF4A3	ENSG00000141543	ENST00000576547	ENSE00003467898	80136228	80136335	9	2	2			TRUE			IPR027417, IPR014014, IPR014001, IPR011545, IPR001650	P-loop_NTPase, RNA_helicase_DEAD_Q_motif, Helicase_ATP-bd, DEAD/DEAH_box_helicase_dom, Helicase_C	FALSE	FALSE
17	80136004	80136131	EIF4A3	ENSG00000141543	ENST00000576547	ENSE00003676876	80136004	80136131	10	2	1						IPR027417, IPR014014, IPR014001, IPR011545, IPR001650	P-loop_NTPase, RNA_helicase_DEAD_Q_motif, Helicase_ATP-bd, DEAD/DEAH_box_helicase_dom, Helicase_C	FALSE	FALSE
17	80135490	80135506	EIF4A3	ENSG00000141543	ENST00000576547	ENSE00003837362	80135349	80135506	11	1	-1						IPR027417, IPR014014, IPR014001, IPR011545, IPR001650	P-loop_NTPase, RNA_helicase_DEAD_Q_motif, Helicase_ATP-bd, DEAD/DEAH_box_helicase_dom, Helicase_C	FALSE	FALSE
17			EIF4A3	ENSG00000141543	ENST00000647795	ENSE00003835763	80147061	80147151	1	-1	-1				TRUE		IPR027417, IPR014014, IPR014001, IPR011545, IPR001650	P-loop_NTPase, RNA_helicase_DEAD_Q_motif, Helicase_ATP-bd, DEAD/DEAH_box_helicase_dom, Helicase_C	FALSE	FALSE
17	80146793	80146961	EIF4A3	ENSG00000141543	ENST00000647795	ENSE00003839486	80146793	80147022	2	-1	1						IPR027417, IPR014014, IPR014001, IPR011545, IPR001650	P-loop_NTPase, RNA_helicase_DEAD_Q_motif, Helicase_ATP-bd, DEAD/DEAH_box_helicase_dom, Helicase_C	FALSE	FALSE
17	80141319	80141381	EIF4A3	ENSG00000141543	ENST00000647795	ENSE00000949587	80141319	80141381	5	0	0						IPR027417, IPR014014, IPR014001, IPR011545, IPR001650	P-loop_NTPase, RNA_helicase_DEAD_Q_motif, Helicase_ATP-bd, DEAD/DEAH_box_helicase_dom, Helicase_C	FALSE	FALSE
17	80135490	80135506	EIF4A3	ENSG00000141543	ENST00000647795	ENSE00003839578	80135299	80135506	13	1	-1						IPR027417, IPR014014, IPR014001, IPR011545, IPR001650	P-loop_NTPase, RNA_helicase_DEAD_Q_motif, Helicase_ATP-bd, DEAD/DEAH_box_helicase_dom, Helicase_C	FALSE	FALSE
17	80146793	80146961	EIF4A3	ENSG00000141543	ENST00000649764	ENSE00003837591	80146793	80147128	1	-1	1						IPR027417, IPR014014, IPR014001, IPR011545, IPR001650	P-loop_NTPase, RNA_helicase_DEAD_Q_motif, Helicase_ATP-bd, DEAD/DEAH_box_helicase_dom, Helicase_C	FALSE	FALSE
17	80135490	80135506	EIF4A3	ENSG00000141543	ENST00000649764	ENSE00003837667	80134369	80135506	12	1	-1						IPR027417, IPR014014, IPR014001, IPR011545, IPR001650	P-loop_NTPase, RNA_helicase_DEAD_Q_motif, Helicase_ATP-bd, DEAD/DEAH_box_helicase_dom, Helicase_C	FALSE	FALSE
17	82255429	82255516	CSNK1D	ENSG00000141551	ENST00000269361	ENSE00002716627	82255429	82255516	1	2	0
17	82253016	82253244	CSNK1D	ENSG00000141551	ENST00000269361	ENSE00003494731	82253016	82253244	2	0	1						IPR017441, IPR011009, IPR008271	Protein_kinase_ATP_BS, Kinase-like_dom_sf, Ser/Thr_kinase_AS	FALSE	FALSE
17	82252484	82252527	CSNK1D	ENSG00000141551	ENST00000269361	ENSE00003505262	82252434	82252527	3	1	-1
17			CSNK1D	ENSG00000141551	ENST00000269361	ENSE00003484259	82251379	82251527	4	-1	-1				TRUE
17			CSNK1D	ENSG00000141551	ENST00000269361	ENSE00003588844	82249431	82249602	5	-1	-1				TRUE
17			CSNK1D	ENSG00000141551	ENST00000269361	ENSE00003557608	82248875	82249014	6	-1	-1				TRUE
17			CSNK1D	ENSG00000141551	ENST00000269361	ENSE00003677717	82245976	82246039	7	-1	-1				TRUE
17			CSNK1D	ENSG00000141551	ENST00000269361	ENSE00002690524	82244680	82244831	8	-1	-1
17	82273306	82273381	CSNK1D	ENSG00000141551	ENST00000314028	ENSE00002701091	82273306	82273731	1	-1	1						IPR017441, IPR011009, IPR008271	Protein_kinase_ATP_BS, Kinase-like_dom_sf, Ser/Thr_kinase_AS	FALSE	FALSE
17	82265686	82265796	CSNK1D	ENSG00000141551	ENST00000314028	ENSE00003481082	82265686	82265796	2	1	1		TRUE				IPR017441, IPR011009, IPR008271	Protein_kinase_ATP_BS, Kinase-like_dom_sf, Ser/Thr_kinase_AS	FALSE	FALSE
17	82255429	82255577	CSNK1D	ENSG00000141551	ENST00000314028	ENSE00003507266	82255429	82255577	3	1	0						IPR017441, IPR011009, IPR008271	Protein_kinase_ATP_BS, Kinase-like_dom_sf, Ser/Thr_kinase_AS	FALSE	FALSE
17	82252434	82252604	CSNK1D	ENSG00000141551	ENST00000314028	ENSE00003527895	82252434	82252604	5	1	1						IPR017441, IPR011009, IPR008271	Protein_kinase_ATP_BS, Kinase-like_dom_sf, Ser/Thr_kinase_AS	FALSE	FALSE
17	82251379	82251527	CSNK1D	ENSG00000141551	ENST00000314028	ENSE00003571444	82251379	82251527	6	1	0						IPR017441, IPR011009, IPR008271	Protein_kinase_ATP_BS, Kinase-like_dom_sf, Ser/Thr_kinase_AS	FALSE	FALSE
17	82249431	82249602	CSNK1D	ENSG00000141551	ENST00000314028	ENSE00003493845	82249431	82249602	7	0	1						IPR017441, IPR011009, IPR008271	Protein_kinase_ATP_BS, Kinase-like_dom_sf, Ser/Thr_kinase_AS	FALSE	FALSE
17	82248875	82249014	CSNK1D	ENSG00000141551	ENST00000314028	ENSE00003633080	82248875	82249014	8	1	0						IPR017441, IPR011009, IPR008271	Protein_kinase_ATP_BS, Kinase-like_dom_sf, Ser/Thr_kinase_AS	FALSE	FALSE
17	82244781	82244831	CSNK1D	ENSG00000141551	ENST00000314028	ENSE00002703794	82242667	82244831	9	0	-1						IPR017441, IPR011009, IPR008271	Protein_kinase_ATP_BS, Kinase-like_dom_sf, Ser/Thr_kinase_AS	FALSE	FALSE
17	82273306	82273381	CSNK1D	ENSG00000141551	ENST00000392334	ENSE00002708247	82273306	82273697	1	-1	1						IPR017441, IPR011009, IPR008271	Protein_kinase_ATP_BS, Kinase-like_dom_sf, Ser/Thr_kinase_AS	FALSE	FALSE
17	82246007	82246039	CSNK1D	ENSG00000141551	ENST00000392334	ENSE00003694565	82245976	82246039	9	0	-1						IPR017441, IPR011009, IPR008271	Protein_kinase_ATP_BS, Kinase-like_dom_sf, Ser/Thr_kinase_AS	FALSE	FALSE
17			CSNK1D	ENSG00000141551	ENST00000392334	ENSE00002694148	82244362	82244831	10	-1	-1						IPR017441, IPR011009, IPR008271	Protein_kinase_ATP_BS, Kinase-like_dom_sf, Ser/Thr_kinase_AS	FALSE	FALSE
17	82273306	82273381	CSNK1D	ENSG00000141551	ENST00000398519	ENSE00002703886	82273306	82273428	1	-1	1						IPR017441, IPR011009, IPR008271	Protein_kinase_ATP_BS, Kinase-like_dom_sf, Ser/Thr_kinase_AS	FALSE	FALSE
17	82239976	82240062	CSNK1D	ENSG00000141551	ENST00000398519	ENSE00002724745	82239727	82240062	9	0	-1						IPR017441, IPR011009, IPR008271	Protein_kinase_ATP_BS, Kinase-like_dom_sf, Ser/Thr_kinase_AS	FALSE	FALSE
17	82273306	82273381	CSNK1D	ENSG00000141551	ENST00000403276	ENSE00002307420	82273306	82273431	1	-1	1
17	82252560	82252604	CSNK1D	ENSG00000141551	ENST00000403276	ENSE00003512358	82252434	82252604	4	0	-1
17			CSNK1D	ENSG00000141551	ENST00000403276	ENSE00002254718	82246018	82246039	8	-1	-1
17	82252497	82252604	CSNK1D	ENSG00000141551	ENST00000580446	ENSE00002695231	82252497	82252604	4	1	1						IPR011009, IPR008271	Kinase-like_dom_sf, Ser/Thr_kinase_AS	FALSE	FALSE
17			ANAPC11	ENSG00000141552	ENST00000344877	ENSE00002713848	81891723	81891841	1	-1	-1						IPR024991, IPR013083	Apc11, Znf_RING/FYVE/PHD	FALSE	FALSE
17	81894478	81894586	ANAPC11	ENSG00000141552	ENST00000344877	ENSE00001670164	81894467	81894586	3	-1	1						IPR024991, IPR013083	Apc11, Znf_RING/FYVE/PHD	FALSE	FALSE
17	81899920	81900065	ANAPC11	ENSG00000141552	ENST00000344877	ENSE00002662386	81899920	81900255	4	1	-1						IPR024991, IPR013083	Apc11, Znf_RING/FYVE/PHD	FALSE	FALSE
17			ANAPC11	ENSG00000141552	ENST00000357385	ENSE00002646081	81891739	81891863	1	-1	-1						IPR024991	Apc11	FALSE	FALSE
17	81899242	81899542	ANAPC11	ENSG00000141552	ENST00000357385	ENSE00001401867	81899242	81899542	3	1	2						IPR024991	Apc11	FALSE	FALSE
17	81899920	81900100	ANAPC11	ENSG00000141552	ENST00000357385	ENSE00003679043	81899920	81900254	4	2	-1						IPR024991	Apc11	FALSE	FALSE
17			ANAPC11	ENSG00000141552	ENST00000392376	ENSE00001511621	81891938	81892106	1	-1	-1						IPR024991, IPR013083	Apc11, Znf_RING/FYVE/PHD	FALSE	FALSE
17	81899920	81900065	ANAPC11	ENSG00000141552	ENST00000392376	ENSE00003653549	81899920	81900254	4	1	-1						IPR024991, IPR013083	Apc11, Znf_RING/FYVE/PHD	FALSE	FALSE
17	81899920	81900065	ANAPC11	ENSG00000141552	ENST00000571024	ENSE00002459695	81899920	81900356	3	1	-1						IPR024991, IPR013083	Apc11, Znf_RING/FYVE/PHD	FALSE	FALSE
17			ANAPC11	ENSG00000141552	ENST00000571570	ENSE00002659204	81890790	81890851	1	-1	-1				TRUE		IPR024991, IPR013083	Apc11, Znf_RING/FYVE/PHD	FALSE	FALSE
17			ANAPC11	ENSG00000141552	ENST00000571570	ENSE00001511622	81893552	81893614	2	-1	-1						IPR024991, IPR013083	Apc11, Znf_RING/FYVE/PHD	FALSE	FALSE
17			ANAPC11	ENSG00000141552	ENST00000571874	ENSE00002648714	81891746	81891863	1	-1	-1						IPR024991, IPR013083	Apc11, Znf_RING/FYVE/PHD	FALSE	FALSE
17			ANAPC11	ENSG00000141552	ENST00000572639	ENSE00002681496	81891647	81891705	1	-1	-1						IPR024991, IPR013083	Apc11, Znf_RING/FYVE/PHD	FALSE	FALSE
17			ANAPC11	ENSG00000141552	ENST00000572851	ENSE00001432433	81891735	81891863	1	-1	-1						IPR024991, IPR013083	Apc11, Znf_RING/FYVE/PHD	FALSE	FALSE
17			ANAPC11	ENSG00000141552	ENST00000574924	ENSE00002640126	81891732	81891833	1	-1	-1						IPR024991, IPR013083	Apc11, Znf_RING/FYVE/PHD	FALSE	FALSE
17	81894478	81894586	ANAPC11	ENSG00000141552	ENST00000575195	ENSE00002724874	81894298	81894586	1	-1	1						IPR024991, IPR013083	Apc11, Znf_RING/FYVE/PHD	FALSE	FALSE
17	81899920	81900065	ANAPC11	ENSG00000141552	ENST00000575195	ENSE00002653035	81899920	81900991	2	1	-1						IPR024991, IPR013083	Apc11, Znf_RING/FYVE/PHD	FALSE	FALSE
17			ANAPC11	ENSG00000141552	ENST00000577425	ENSE00002713663	81891723	81891833	1	-1	-1				TRUE		IPR024991	Apc11	FALSE	FALSE
17	81894478	81894612	ANAPC11	ENSG00000141552	ENST00000577425	ENSE00002701729	81894467	81894624	2	-1	-1				TRUE		IPR024991	Apc11	FALSE	FALSE
17			ANAPC11	ENSG00000141552	ENST00000577425	ENSE00002692254	81899920	81900253	3	-1	-1						IPR024991	Apc11	FALSE	FALSE
17			ANAPC11	ENSG00000141552	ENST00000577747	ENSE00002693500	81891760	81891829	1	-1	-1						IPR024991, IPR013083	Apc11, Znf_RING/FYVE/PHD	FALSE	FALSE
17			ANAPC11	ENSG00000141552	ENST00000578544	ENSE00002712897	81893555	81893614	1	-1	-1				TRUE		IPR024991	Apc11	FALSE	FALSE
17			ANAPC11	ENSG00000141552	ENST00000578544	ENSE00002725338	81899920	81900104	3	-1	-1						IPR024991	Apc11	FALSE	FALSE
17			ANAPC11	ENSG00000141552	ENST00000578550	ENSE00002727992	81891750	81891841	1	-1	-1				TRUE		IPR024991, IPR013083	Apc11, Znf_RING/FYVE/PHD	FALSE	FALSE
17			ANAPC11	ENSG00000141552	ENST00000578550	ENSE00002708463	81893104	81893187	2	-1	-1						IPR024991, IPR013083	Apc11, Znf_RING/FYVE/PHD	FALSE	FALSE
17	81899920	81900065	ANAPC11	ENSG00000141552	ENST00000578550	ENSE00002688144	81899920	81900159	5	1	-1						IPR024991, IPR013083	Apc11, Znf_RING/FYVE/PHD	FALSE	FALSE
17			ANAPC11	ENSG00000141552	ENST00000579133	ENSE00002678911	81891772	81891841	1	-1	-1				TRUE		IPR024991	Apc11	FALSE	FALSE
17			ANAPC11	ENSG00000141552	ENST00000579133	ENSE00003623584	81899920	81900254	3	-1	-1						IPR024991	Apc11	FALSE	FALSE
17			ANAPC11	ENSG00000141552	ENST00000579978	ENSE00002700981	81891720	81891841	1	-1	-1						IPR024991, IPR013083	Apc11, Znf_RING/FYVE/PHD	FALSE	FALSE
17	81899920	81900065	ANAPC11	ENSG00000141552	ENST00000579978	ENSE00002709835	81899920	81900252	3	1	-1						IPR024991, IPR013083	Apc11, Znf_RING/FYVE/PHD	FALSE	FALSE
17	81894478	81894612	ANAPC11	ENSG00000141552	ENST00000582222	ENSE00002724035	81894467	81894807	3	-1	-1						IPR024991	Apc11	FALSE	FALSE
17			ANAPC11	ENSG00000141552	ENST00000583839	ENSE00002689635	81892063	81892106	1	-1	-1						IPR024991, IPR013083	Apc11, Znf_RING/FYVE/PHD	FALSE	FALSE
17			ANAPC11	ENSG00000141552	ENST00000584197	ENSE00002697919	81892011	81892106	1	-1	-1						IPR024991	Apc11	FALSE	FALSE
17	81899242	81899327	ANAPC11	ENSG00000141552	ENST00000584197	ENSE00002707802	81899242	81899327	4	1	0						IPR024991	Apc11	FALSE	FALSE
17	81899920	81899940	ANAPC11	ENSG00000141552	ENST00000584197	ENSE00002700469	81899920	81899940	5	0	0						IPR024991	Apc11	FALSE	FALSE
17			ANAPC11	ENSG00000141552	ENST00000584314	ENSE00002715651	81891741	81891863	1	-1	-1						IPR024991	Apc11	FALSE	FALSE
17	81894478	81894612	ANAPC11	ENSG00000141552	ENST00000584314	ENSE00002727570	81894467	81894839	3	-1	-1						IPR024991	Apc11	FALSE	FALSE
17	81894478	81894586	ANAPC11	ENSG00000141552	ENST00000585259	ENSE00002641243	81894466	81894586	1	-1	1						IPR024991	Apc11	FALSE	FALSE
17	81894763	81894864	ANAPC11	ENSG00000141552	ENST00000585259	ENSE00002729128	81894763	81894864	2	1	1		TRUE				IPR024991	Apc11	FALSE	FALSE
17	81899925	81900046	ANAPC11	ENSG00000141552	ENST00000585259	ENSE00002688557	81899925	81900046	3	1	0						IPR024991	Apc11	FALSE	FALSE
17	82752194	82752377	TBCD	ENSG00000141556	ENST00000355528	ENSE00001312642	82752065	82752377	1	-1	1						IPR033162, IPR022577, IPR016024	TBCD, Tubulin_specific_chaperoneD_C, ARM-type_fold	FALSE	FALSE
17	82756165	82756215	TBCD	ENSG00000141556	ENST00000355528	ENSE00003574335	82756165	82756215	2	1	1		TRUE				IPR033162, IPR022577, IPR016024	TBCD, Tubulin_specific_chaperoneD_C, ARM-type_fold	FALSE	FALSE
17	82763965	82764062	TBCD	ENSG00000141556	ENST00000355528	ENSE00003490590	82763965	82764062	3	1	0						IPR033162, IPR022577, IPR016024	TBCD, Tubulin_specific_chaperoneD_C, ARM-type_fold	FALSE	FALSE
17	82766267	82766368	TBCD	ENSG00000141556	ENST00000355528	ENSE00003625346	82766267	82766368	4	0	0	TRUE					IPR033162, IPR022577, IPR016024	TBCD, Tubulin_specific_chaperoneD_C, ARM-type_fold	FALSE	FALSE
17	82768420	82768566	TBCD	ENSG00000141556	ENST00000355528	ENSE00003618552	82768420	82768566	5	0	0	TRUE					IPR033162, IPR022577, IPR016024	TBCD, Tubulin_specific_chaperoneD_C, ARM-type_fold	FALSE	FALSE
17	82772452	82772507	TBCD	ENSG00000141556	ENST00000355528	ENSE00003560942	82772452	82772507	6	0	2						IPR033162, IPR022577, IPR016024	TBCD, Tubulin_specific_chaperoneD_C, ARM-type_fold	FALSE	FALSE
17	82781589	82781721	TBCD	ENSG00000141556	ENST00000355528	ENSE00003569900	82781589	82781721	7	2	0						IPR033162, IPR022577, IPR016024	TBCD, Tubulin_specific_chaperoneD_C, ARM-type_fold	FALSE	FALSE
17	82797757	82797802	TBCD	ENSG00000141556	ENST00000355528	ENSE00003491515	82797757	82797802	8	0	1						IPR033162, IPR022577, IPR016024	TBCD, Tubulin_specific_chaperoneD_C, ARM-type_fold	FALSE	FALSE
17	82800864	82800996	TBCD	ENSG00000141556	ENST00000355528	ENSE00003682883	82800864	82800996	9	1	2						IPR033162, IPR022577, IPR016024	TBCD, Tubulin_specific_chaperoneD_C, ARM-type_fold	FALSE	FALSE
17	82805875	82806011	TBCD	ENSG00000141556	ENST00000355528	ENSE00003548239	82805875	82806011	10	2	1						IPR033162, IPR022577, IPR016024	TBCD, Tubulin_specific_chaperoneD_C, ARM-type_fold	FALSE	FALSE
17	82807608	82807668	TBCD	ENSG00000141556	ENST00000355528	ENSE00003551641	82807608	82807668	11	1	2						IPR033162, IPR022577, IPR016024	TBCD, Tubulin_specific_chaperoneD_C, ARM-type_fold	FALSE	FALSE
17	82809708	82809782	TBCD	ENSG00000141556	ENST00000355528	ENSE00003526131	82809708	82809782	12	2	2			TRUE			IPR033162, IPR022577, IPR016024	TBCD, Tubulin_specific_chaperoneD_C, ARM-type_fold	FALSE	FALSE
17	82814840	82814934	TBCD	ENSG00000141556	ENST00000355528	ENSE00002725063	82814840	82814934	13	2	1						IPR033162, IPR022577, IPR016024	TBCD, Tubulin_specific_chaperoneD_C, ARM-type_fold	FALSE	FALSE
17	82870224	82870380	TBCD	ENSG00000141556	ENST00000355528	ENSE00003467950	82870224	82870380	14	1	2						IPR033162, IPR022577, IPR016024	TBCD, Tubulin_specific_chaperoneD_C, ARM-type_fold	FALSE	FALSE
17	82884145	82884202	TBCD	ENSG00000141556	ENST00000355528	ENSE00003589111	82884145	82884202	15	2	0						IPR033162, IPR022577, IPR016024	TBCD, Tubulin_specific_chaperoneD_C, ARM-type_fold	FALSE	FALSE
17	82889668	82889697	TBCD	ENSG00000141556	ENST00000355528	ENSE00003663039	82889668	82889697	16	0	0	TRUE					IPR033162, IPR022577, IPR016024	TBCD, Tubulin_specific_chaperoneD_C, ARM-type_fold	FALSE	FALSE
17	82893547	82893632	TBCD	ENSG00000141556	ENST00000355528	ENSE00003481065	82893547	82893632	17	0	2						IPR033162, IPR022577, IPR016024	TBCD, Tubulin_specific_chaperoneD_C, ARM-type_fold	FALSE	FALSE
17	82900651	82900731	TBCD	ENSG00000141556	ENST00000355528	ENSE00003629520	82900651	82900731	18	2	2			TRUE			IPR033162, IPR022577, IPR016024	TBCD, Tubulin_specific_chaperoneD_C, ARM-type_fold	FALSE	FALSE
17	82903405	82903478	TBCD	ENSG00000141556	ENST00000355528	ENSE00003560643	82903405	82903478	19	2	1						IPR033162, IPR022577, IPR016024	TBCD, Tubulin_specific_chaperoneD_C, ARM-type_fold	FALSE	FALSE
17	82905936	82906053	TBCD	ENSG00000141556	ENST00000355528	ENSE00003473529	82905936	82906053	20	1	2						IPR033162, IPR022577, IPR016024	TBCD, Tubulin_specific_chaperoneD_C, ARM-type_fold	FALSE	FALSE
17	82907761	82907821	TBCD	ENSG00000141556	ENST00000355528	ENSE00003581612	82907761	82907821	21	2	0						IPR033162, IPR022577, IPR016024	TBCD, Tubulin_specific_chaperoneD_C, ARM-type_fold	FALSE	FALSE
17	82909285	82909307	TBCD	ENSG00000141556	ENST00000355528	ENSE00003534217	82909285	82909307	22	0	2						IPR033162, IPR022577, IPR016024	TBCD, Tubulin_specific_chaperoneD_C, ARM-type_fold	FALSE	FALSE
17	82911758	82911789	TBCD	ENSG00000141556	ENST00000355528	ENSE00003616641	82911758	82911789	23	2	1						IPR033162, IPR022577, IPR016024	TBCD, Tubulin_specific_chaperoneD_C, ARM-type_fold	FALSE	FALSE
17	82920556	82920618	TBCD	ENSG00000141556	ENST00000355528	ENSE00003622351	82920556	82920618	24	1	1		TRUE				IPR033162, IPR022577, IPR016024	TBCD, Tubulin_specific_chaperoneD_C, ARM-type_fold	FALSE	FALSE
17	82921501	82921577	TBCD	ENSG00000141556	ENST00000355528	ENSE00003525355	82921501	82921577	25	1	0						IPR033162, IPR022577, IPR016024	TBCD, Tubulin_specific_chaperoneD_C, ARM-type_fold	FALSE	FALSE
17	82923652	82923733	TBCD	ENSG00000141556	ENST00000355528	ENSE00003523906	82923652	82923733	26	0	1						IPR033162, IPR022577, IPR016024	TBCD, Tubulin_specific_chaperoneD_C, ARM-type_fold	FALSE	FALSE
17	82924939	82925057	TBCD	ENSG00000141556	ENST00000355528	ENSE00003474227	82924939	82925057	27	1	0						IPR033162, IPR022577, IPR016024	TBCD, Tubulin_specific_chaperoneD_C, ARM-type_fold	FALSE	FALSE
17	82926400	82926491	TBCD	ENSG00000141556	ENST00000355528	ENSE00003648843	82926400	82926491	28	0	2						IPR033162, IPR022577, IPR016024	TBCD, Tubulin_specific_chaperoneD_C, ARM-type_fold	FALSE	FALSE
17	82927186	82927323	TBCD	ENSG00000141556	ENST00000355528	ENSE00003521041	82927186	82927323	29	2	2			TRUE			IPR033162, IPR022577, IPR016024	TBCD, Tubulin_specific_chaperoneD_C, ARM-type_fold	FALSE	FALSE
17	82927905	82927988	TBCD	ENSG00000141556	ENST00000355528	ENSE00003544622	82927905	82927988	30	2	2			TRUE			IPR033162, IPR022577, IPR016024	TBCD, Tubulin_specific_chaperoneD_C, ARM-type_fold	FALSE	FALSE
17	82929113	82929271	TBCD	ENSG00000141556	ENST00000355528	ENSE00003508320	82929113	82929271	31	2	2			TRUE			IPR033162, IPR022577, IPR016024	TBCD, Tubulin_specific_chaperoneD_C, ARM-type_fold	FALSE	FALSE
17	82929362	82929500	TBCD	ENSG00000141556	ENST00000355528	ENSE00002444029	82929362	82929500	32	2	0						IPR033162, IPR022577, IPR016024	TBCD, Tubulin_specific_chaperoneD_C, ARM-type_fold	FALSE	FALSE
17	82930522	82930643	TBCD	ENSG00000141556	ENST00000355528	ENSE00002461837	82930522	82930643	33	0	2						IPR033162, IPR022577, IPR016024	TBCD, Tubulin_specific_chaperoneD_C, ARM-type_fold	FALSE	FALSE
17	82932658	82932735	TBCD	ENSG00000141556	ENST00000355528	ENSE00003556099	82932658	82932735	34	2	2			TRUE			IPR033162, IPR022577, IPR016024	TBCD, Tubulin_specific_chaperoneD_C, ARM-type_fold	FALSE	FALSE
17	82937271	82937360	TBCD	ENSG00000141556	ENST00000355528	ENSE00003580913	82937271	82937360	35	2	2			TRUE			IPR033162, IPR022577, IPR016024	TBCD, Tubulin_specific_chaperoneD_C, ARM-type_fold	FALSE	FALSE
17	82938049	82938136	TBCD	ENSG00000141556	ENST00000355528	ENSE00003577294	82938049	82938136	36	2	0						IPR033162, IPR022577, IPR016024	TBCD, Tubulin_specific_chaperoneD_C, ARM-type_fold	FALSE	FALSE
17	82939367	82939476	TBCD	ENSG00000141556	ENST00000355528	ENSE00003484080	82939367	82939476	37	0	2						IPR033162, IPR022577, IPR016024	TBCD, Tubulin_specific_chaperoneD_C, ARM-type_fold	FALSE	FALSE
17	82941399	82941483	TBCD	ENSG00000141556	ENST00000355528	ENSE00003690374	82941399	82941483	38	2	0						IPR033162, IPR022577, IPR016024	TBCD, Tubulin_specific_chaperoneD_C, ARM-type_fold	FALSE	FALSE
17	82942449	82942463	TBCD	ENSG00000141556	ENST00000355528	ENSE00001463825	82942449	82945914	39	0	-1						IPR033162, IPR022577, IPR016024	TBCD, Tubulin_specific_chaperoneD_C, ARM-type_fold	FALSE	FALSE
17	82752194	82752377	TBCD	ENSG00000141556	ENST00000539345	ENSE00002650420	82752158	82752377	1	-1	1						IPR033162, IPR022577, IPR016024	TBCD, Tubulin_specific_chaperoneD_C, ARM-type_fold	FALSE	FALSE
17	82937846	82937959	TBCD	ENSG00000141556	ENST00000539345	ENSE00001339565	82937846	82937959	36	2	2						IPR033162, IPR022577, IPR016024	TBCD, Tubulin_specific_chaperoneD_C, ARM-type_fold	FALSE	FALSE
17	82942449	82942463	TBCD	ENSG00000141556	ENST00000539345	ENSE00002661983	82942449	82942709	40	0	-1						IPR033162, IPR022577, IPR016024	TBCD, Tubulin_specific_chaperoneD_C, ARM-type_fold	FALSE	FALSE
17	82884152	82884202	TBCD	ENSG00000141556	ENST00000571316	ENSE00002648226	82884152	82884202	1	0	0						IPR033162, IPR016024	TBCD, ARM-type_fold	FALSE	FALSE
17	82913011	82913149	TBCD	ENSG00000141556	ENST00000571316	ENSE00002678557	82913011	82913149	10	1	2						IPR033162, IPR016024	TBCD, ARM-type_fold	FALSE	FALSE
17	82913340	82913358	TBCD	ENSG00000141556	ENST00000571316	ENSE00002648741	82913340	82914153	11	2	-1						IPR033162, IPR016024	TBCD, ARM-type_fold	FALSE	FALSE
17			TBCD	ENSG00000141556	ENST00000571712	ENSE00002677417	82858596	82858667	1	-1	-1				TRUE
17			TBCD	ENSG00000141556	ENST00000571712	ENSE00003553137	82903405	82903478	6	-1	-1				TRUE
17	82905956	82906053	TBCD	ENSG00000141556	ENST00000571712	ENSE00003485392	82905936	82906053	7	-1	2
17	82921501	82921576	TBCD	ENSG00000141556	ENST00000571712	ENSE00002646016	82921501	82921576	12	1	2
17	82893176	82893196	TBCD	ENSG00000141556	ENST00000572953	ENSE00002644317	82893108	82893196	1	-1	0						IPR033162, IPR016024	TBCD, ARM-type_fold	FALSE	FALSE
17	82921501	82921575	TBCD	ENSG00000141556	ENST00000572953	ENSE00002660031	82921501	82921575	10	1	1						IPR033162, IPR016024	TBCD, ARM-type_fold	FALSE	FALSE
17			TBCD	ENSG00000141556	ENST00000572984	ENSE00002677999	82886084	82886284	1	-1	-1						IPR033162, IPR016024	TBCD, ARM-type_fold	FALSE	FALSE
17	82900688	82900731	TBCD	ENSG00000141556	ENST00000572984	ENSE00003537743	82900651	82900731	4	-1	2						IPR033162, IPR016024	TBCD, ARM-type_fold	FALSE	FALSE
17	82911758	82911765	TBCD	ENSG00000141556	ENST00000572984	ENSE00002659864	82911758	82911765	9	2	1						IPR033162, IPR016024	TBCD, ARM-type_fold	FALSE	FALSE
17	82900688	82900731	TBCD	ENSG00000141556	ENST00000574422	ENSE00002663186	82900542	82900731	1	-1	2						IPR033162, IPR016024	TBCD, ARM-type_fold	FALSE	FALSE
17	82926400	82926439	TBCD	ENSG00000141556	ENST00000574422	ENSE00002645658	82926400	82926439	11	0	1						IPR033162, IPR016024	TBCD, ARM-type_fold	FALSE	FALSE
17	82893176	82893196	TBCD	ENSG00000141556	ENST00000574975	ENSE00002636966	82893064	82893196	1	-1	0						IPR033162, IPR016024	TBCD, ARM-type_fold	FALSE	FALSE
17	82924939	82925056	TBCD	ENSG00000141556	ENST00000574975	ENSE00002666039	82924939	82925056	11	1	2						IPR033162, IPR016024	TBCD, ARM-type_fold	FALSE	FALSE
17			TBCD	ENSG00000141556	ENST00000576160	ENSE00002649497	82858519	82858667	1	-1	-1						IPR033162, IPR016024	TBCD, ARM-type_fold	FALSE	FALSE
17			TBCD	ENSG00000141556	ENST00000576160	ENSE00003587592	82870224	82870380	2	-1	-1				TRUE		IPR033162, IPR016024	TBCD, ARM-type_fold	FALSE	FALSE
17			TBCD	ENSG00000141556	ENST00000576160	ENSE00003462597	82884145	82884202	3	-1	-1				TRUE		IPR033162, IPR016024	TBCD, ARM-type_fold	FALSE	FALSE
17			TBCD	ENSG00000141556	ENST00000576160	ENSE00003620782	82889668	82889697	4	-1	-1				TRUE		IPR033162, IPR016024	TBCD, ARM-type_fold	FALSE	FALSE
17			TBCD	ENSG00000141556	ENST00000576160	ENSE00003521956	82893547	82893632	5	-1	-1						IPR033162, IPR016024	TBCD, ARM-type_fold	FALSE	FALSE
17	82921501	82921510	TBCD	ENSG00000141556	ENST00000576160	ENSE00002635520	82921501	82921510	13	1	2						IPR033162, IPR016024	TBCD, ARM-type_fold	FALSE	FALSE
17			TBCD	ENSG00000141556	ENST00000576760	ENSE00002636948	82884801	82884936	1	-1	-1						IPR033162, IPR016024	TBCD, ARM-type_fold	FALSE	FALSE
17	82926400	82926476	TBCD	ENSG00000141556	ENST00000576760	ENSE00002659354	82926400	82926476	14	0	2						IPR033162, IPR016024	TBCD, ARM-type_fold	FALSE	FALSE
17			TBCD	ENSG00000141556	ENST00000576996	ENSE00002668332	82860394	82860449	1	-1	-1						IPR033162, IPR016024	TBCD, ARM-type_fold	FALSE	FALSE
17	82920556	82920606	TBCD	ENSG00000141556	ENST00000576996	ENSE00002653115	82920556	82920606	12	1	1						IPR033162, IPR016024	TBCD, ARM-type_fold	FALSE	FALSE
17	82929138	82929271	TBCD	ENSG00000141556	ENST00000577051	ENSE00002631410	82929138	82929271	1	0	2						IPR033162	TBCD	FALSE	FALSE
17	82942449	82942463	TBCD	ENSG00000141556	ENST00000577051	ENSE00002651657	82942449	82942659	8	0	-1						IPR033162	TBCD	FALSE	FALSE
17	82716756	82716896	FN3KRP	ENSG00000141560	ENST00000269373	ENSE00002668747	82716706	82716896	1	-1	0						IPR016477	Fructo-/Ketosamine-3-kinase	FALSE	FALSE
17	82718906	82719057	FN3KRP	ENSG00000141560	ENST00000269373	ENSE00003497395	82718906	82719057	2	0	2						IPR016477	Fructo-/Ketosamine-3-kinase	FALSE	FALSE
17	82720272	82720363	FN3KRP	ENSG00000141560	ENST00000269373	ENSE00003684854	82720272	82720363	3	2	1						IPR016477	Fructo-/Ketosamine-3-kinase	FALSE	FALSE
17	82722804	82722886	FN3KRP	ENSG00000141560	ENST00000269373	ENSE00003624919	82722804	82722886	4	1	0						IPR016477	Fructo-/Ketosamine-3-kinase	FALSE	FALSE
17	82726480	82726602	FN3KRP	ENSG00000141560	ENST00000269373	ENSE00003470493	82726480	82726602	5	0	0	TRUE					IPR016477	Fructo-/Ketosamine-3-kinase	FALSE	FALSE
17	82726833	82727171	FN3KRP	ENSG00000141560	ENST00000269373	ENSE00001318127	82726833	82728013	6	0	-1						IPR016477	Fructo-/Ketosamine-3-kinase	FALSE	FALSE
17			FN3KRP	ENSG00000141560	ENST00000573158	ENSE00002644582	82716787	82716896	1	-1	-1				TRUE		IPR016477	Fructo-/Ketosamine-3-kinase	FALSE	FALSE
17	82726540	82726602	FN3KRP	ENSG00000141560	ENST00000573158	ENSE00003481044	82726480	82726602	3	-1	0						IPR016477	Fructo-/Ketosamine-3-kinase	FALSE	FALSE
17	82726833	82727143	FN3KRP	ENSG00000141560	ENST00000573158	ENSE00002684198	82726833	82727143	4	0	2						IPR016477	Fructo-/Ketosamine-3-kinase	FALSE	FALSE
17	82716760	82716896	FN3KRP	ENSG00000141560	ENST00000574206	ENSE00002649778	82716760	82716896	1	1	0
17	82720250	82720268	FN3KRP	ENSG00000141560	ENST00000574206	ENSE00002660941	82720250	82720363	3	2	-1
17			FN3KRP	ENSG00000141560	ENST00000574206	ENSE00002678216	82726833	82726906	6	-1	-1
17	82716756	82716896	FN3KRP	ENSG00000141560	ENST00000574356	ENSE00002681363	82716749	82716896	1	-1	0
17	82720761	82720813	FN3KRP	ENSG00000141560	ENST00000574356	ENSE00002651690	82720761	82720965	4	1	-1
17			FN3KRP	ENSG00000141560	ENST00000574356	ENSE00003538625	82722804	82722886	5	-1	-1				TRUE
17			FN3KRP	ENSG00000141560	ENST00000574356	ENSE00003647983	82726480	82726602	6	-1	-1				TRUE
17			FN3KRP	ENSG00000141560	ENST00000574356	ENSE00002665484	82726833	82726916	7	-1	-1
17			FN3KRP	ENSG00000141560	ENST00000577128	ENSE00002650662	82716774	82716896	1	-1	-1				TRUE		IPR016477	Fructo-/Ketosamine-3-kinase	FALSE	FALSE
17	82718915	82719057	FN3KRP	ENSG00000141560	ENST00000577128	ENSE00003527695	82718906	82719057	2	-1	2						IPR016477	Fructo-/Ketosamine-3-kinase	FALSE	FALSE
17	82727049	82727113	FN3KRP	ENSG00000141560	ENST00000577128	ENSE00002652176	82727049	82727113	5	0	2						IPR016477	Fructo-/Ketosamine-3-kinase	FALSE	FALSE
17	82458804	82458830	NARF	ENSG00000141562	ENST00000309794	ENSE00002711752	82458741	82458830	1	-1	0						IPR009016, IPR004108	Fe_hydrogenase, Fe_hydrogenase_lsu_C	FALSE	FALSE
17	82459992	82460072	NARF	ENSG00000141562	ENST00000309794	ENSE00003655622	82459992	82460072	2	0	0	TRUE					IPR009016, IPR004108	Fe_hydrogenase, Fe_hydrogenase_lsu_C	FALSE	FALSE
17	82464287	82464430	NARF	ENSG00000141562	ENST00000309794	ENSE00003693176	82464287	82464430	3	0	0	TRUE					IPR009016, IPR004108	Fe_hydrogenase, Fe_hydrogenase_lsu_C	FALSE	FALSE
17	82468764	82468896	NARF	ENSG00000141562	ENST00000309794	ENSE00003731796	82468764	82468896	4	0	1						IPR009016, IPR004108	Fe_hydrogenase, Fe_hydrogenase_lsu_C	FALSE	FALSE
17	82472564	82472698	NARF	ENSG00000141562	ENST00000309794	ENSE00003587154	82472564	82472698	5	1	1		TRUE				IPR009016, IPR004108	Fe_hydrogenase, Fe_hydrogenase_lsu_C	FALSE	FALSE
17	82478800	82478918	NARF	ENSG00000141562	ENST00000309794	ENSE00003531000	82478800	82478918	6	1	0						IPR009016, IPR004108	Fe_hydrogenase, Fe_hydrogenase_lsu_C	FALSE	FALSE
17	82481082	82481211	NARF	ENSG00000141562	ENST00000309794	ENSE00003477275	82481082	82481211	7	0	1						IPR009016, IPR004108	Fe_hydrogenase, Fe_hydrogenase_lsu_C	FALSE	FALSE
17	82483716	82483779	NARF	ENSG00000141562	ENST00000309794	ENSE00003574136	82483716	82483779	8	1	2						IPR009016, IPR004108	Fe_hydrogenase, Fe_hydrogenase_lsu_C	FALSE	FALSE
17	82484813	82484950	NARF	ENSG00000141562	ENST00000309794	ENSE00003664108	82484813	82484950	9	2	2			TRUE			IPR009016, IPR004108	Fe_hydrogenase, Fe_hydrogenase_lsu_C	FALSE	FALSE
17	82485497	82485654	NARF	ENSG00000141562	ENST00000309794	ENSE00003458599	82485497	82485654	10	2	1						IPR009016, IPR004108	Fe_hydrogenase, Fe_hydrogenase_lsu_C	FALSE	FALSE
17	82487916	82488157	NARF	ENSG00000141562	ENST00000309794	ENSE00002711155	82487916	82490537	11	1	-1						IPR009016, IPR004108	Fe_hydrogenase, Fe_hydrogenase_lsu_C	FALSE	FALSE
17	82458804	82458830	NARF	ENSG00000141562	ENST00000345415	ENSE00002722787	82458649	82458830	1	-1	0						IPR009016, IPR004108	Fe_hydrogenase, Fe_hydrogenase_lsu_C	FALSE	FALSE
17	82487916	82488157	NARF	ENSG00000141562	ENST00000345415	ENSE00003517379	82487916	82488262	10	1	-1						IPR009016, IPR004108	Fe_hydrogenase, Fe_hydrogenase_lsu_C	FALSE	FALSE
17			NARF	ENSG00000141562	ENST00000390006	ENSE00001511439	82458185	82458508	1	-1	-1				TRUE		IPR009016, IPR004108	Fe_hydrogenase, Fe_hydrogenase_lsu_C	FALSE	FALSE
17			NARF	ENSG00000141562	ENST00000390006	ENSE00003507751	82459992	82460072	2	-1	-1				TRUE		IPR009016, IPR004108	Fe_hydrogenase, Fe_hydrogenase_lsu_C	FALSE	FALSE
17	82464356	82464430	NARF	ENSG00000141562	ENST00000390006	ENSE00003559991	82464287	82464430	3	-1	0						IPR009016, IPR004108	Fe_hydrogenase, Fe_hydrogenase_lsu_C	FALSE	FALSE
17	82487916	82488157	NARF	ENSG00000141562	ENST00000390006	ENSE00002217786	82487916	82488255	11	1	-1						IPR009016, IPR004108	Fe_hydrogenase, Fe_hydrogenase_lsu_C	FALSE	FALSE
17	82458804	82458830	NARF	ENSG00000141562	ENST00000412079	ENSE00001307210	82458664	82458830	1	-1	0						IPR009016, IPR004108	Fe_hydrogenase, Fe_hydrogenase_lsu_C	FALSE	FALSE
17	82481813	82481835	NARF	ENSG00000141562	ENST00000412079	ENSE00003729977	82481813	82481835	8	1	0						IPR009016, IPR004108	Fe_hydrogenase, Fe_hydrogenase_lsu_C	FALSE	FALSE
17	82483187	82483304	NARF	ENSG00000141562	ENST00000412079	ENSE00003737497	82483187	82483304	9	0	1						IPR009016, IPR004108	Fe_hydrogenase, Fe_hydrogenase_lsu_C	FALSE	FALSE
17	82487916	82488157	NARF	ENSG00000141562	ENST00000412079	ENSE00003746670	82487916	82488265	13	1	-1						IPR009016, IPR004108	Fe_hydrogenase, Fe_hydrogenase_lsu_C	FALSE	FALSE
17	82458804	82458830	NARF	ENSG00000141562	ENST00000457415	ENSE00002703502	82458703	82458830	1	-1	0						IPR036991, IPR009016, IPR004108	Fe_hydrogenase_ssu_sf, Fe_hydrogenase, Fe_hydrogenase_lsu_C	FALSE	FALSE
17	82480407	82480544	NARF	ENSG00000141562	ENST00000457415	ENSE00002695671	82480407	82480544	7	0	0						IPR036991, IPR009016, IPR004108	Fe_hydrogenase_ssu_sf, Fe_hydrogenase, Fe_hydrogenase_lsu_C	FALSE	FALSE
17	82487916	82488157	NARF	ENSG00000141562	ENST00000457415	ENSE00002716170	82487916	82488215	12	1	-1						IPR036991, IPR009016, IPR004108	Fe_hydrogenase_ssu_sf, Fe_hydrogenase, Fe_hydrogenase_lsu_C	FALSE	FALSE
17	82458804	82458830	NARF	ENSG00000141562	ENST00000577432	ENSE00002710809	82458724	82458830	1	-1	0						IPR009016	Fe_hydrogenase	FALSE	FALSE
17	82484813	82484900	NARF	ENSG00000141562	ENST00000577432	ENSE00002728747	82484813	82484900	8	2	0						IPR009016	Fe_hydrogenase	FALSE	FALSE
17	80545630	80545791	RPTOR	ENSG00000141564	ENST00000306801	ENSE00002682664	80544838	80545791	1	-1	0						IPR036322, IPR029347, IPR017986, IPR016024, IPR015943, IPR011989, IPR004083, IPR001680	WD40_repeat_dom_sf, Raptor_N, WD40_repeat_dom, ARM-type_fold, WD40/YVTN_repeat-like_dom_sf, ARM-like, Raptor, WD40_repeat	FALSE	FALSE
17	80625691	80625793	RPTOR	ENSG00000141564	ENST00000306801	ENSE00003600942	80625691	80625793	2	0	1
17	80643728	80643810	RPTOR	ENSG00000141564	ENST00000306801	ENSE00003483507	80643728	80643810	3	1	0						IPR036322, IPR029347, IPR017986, IPR016024, IPR015943, IPR011989, IPR004083, IPR001680	WD40_repeat_dom_sf, Raptor_N, WD40_repeat_dom, ARM-type_fold, WD40/YVTN_repeat-like_dom_sf, ARM-like, Raptor, WD40_repeat	FALSE	FALSE
17	80707841	80707999	RPTOR	ENSG00000141564	ENST00000306801	ENSE00003677706	80707841	80707999	4	0	0	TRUE					IPR036322, IPR029347, IPR017986, IPR016024, IPR015943, IPR011989, IPR004083, IPR001680	WD40_repeat_dom_sf, Raptor_N, WD40_repeat_dom, ARM-type_fold, WD40/YVTN_repeat-like_dom_sf, ARM-like, Raptor, WD40_repeat	FALSE	FALSE
17	80730560	80730706	RPTOR	ENSG00000141564	ENST00000306801	ENSE00003499934	80730560	80730706	5	0	0	TRUE					IPR036322, IPR029347, IPR017986, IPR016024, IPR015943, IPR011989, IPR004083, IPR001680	WD40_repeat_dom_sf, Raptor_N, WD40_repeat_dom, ARM-type_fold, WD40/YVTN_repeat-like_dom_sf, ARM-like, Raptor, WD40_repeat	FALSE	FALSE
17	80754010	80754185	RPTOR	ENSG00000141564	ENST00000306801	ENSE00003601106	80754010	80754185	6	0	2						IPR036322, IPR029347, IPR017986, IPR016024, IPR015943, IPR011989, IPR004083, IPR001680	WD40_repeat_dom_sf, Raptor_N, WD40_repeat_dom, ARM-type_fold, WD40/YVTN_repeat-like_dom_sf, ARM-like, Raptor, WD40_repeat	FALSE	FALSE
17	80791450	80791509	RPTOR	ENSG00000141564	ENST00000306801	ENSE00003599440	80791450	80791509	7	2	2			TRUE			IPR036322, IPR029347, IPR017986, IPR016024, IPR015943, IPR011989, IPR004083, IPR001680	WD40_repeat_dom_sf, Raptor_N, WD40_repeat_dom, ARM-type_fold, WD40/YVTN_repeat-like_dom_sf, ARM-like, Raptor, WD40_repeat	FALSE	FALSE
17	80822201	80822301	RPTOR	ENSG00000141564	ENST00000306801	ENSE00003600122	80822201	80822301	8	2	1						IPR036322, IPR029347, IPR017986, IPR016024, IPR015943, IPR011989, IPR004083, IPR001680	WD40_repeat_dom_sf, Raptor_N, WD40_repeat_dom, ARM-type_fold, WD40/YVTN_repeat-like_dom_sf, ARM-like, Raptor, WD40_repeat	FALSE	FALSE
17	80823079	80823223	RPTOR	ENSG00000141564	ENST00000306801	ENSE00003493588	80823079	80823223	9	1	2						IPR036322, IPR029347, IPR017986, IPR016024, IPR015943, IPR011989, IPR004083, IPR001680	WD40_repeat_dom_sf, Raptor_N, WD40_repeat_dom, ARM-type_fold, WD40/YVTN_repeat-like_dom_sf, ARM-like, Raptor, WD40_repeat	FALSE	FALSE
17	80837922	80837997	RPTOR	ENSG00000141564	ENST00000306801	ENSE00003577292	80837922	80837997	10	2	0						IPR036322, IPR029347, IPR017986, IPR016024, IPR015943, IPR011989, IPR004083, IPR001680	WD40_repeat_dom_sf, Raptor_N, WD40_repeat_dom, ARM-type_fold, WD40/YVTN_repeat-like_dom_sf, ARM-like, Raptor, WD40_repeat	FALSE	FALSE
17	80846473	80846574	RPTOR	ENSG00000141564	ENST00000306801	ENSE00003646253	80846473	80846574	11	0	0	TRUE					IPR036322, IPR029347, IPR017986, IPR016024, IPR015943, IPR011989, IPR004083, IPR001680	WD40_repeat_dom_sf, Raptor_N, WD40_repeat_dom, ARM-type_fold, WD40/YVTN_repeat-like_dom_sf, ARM-like, Raptor, WD40_repeat	FALSE	FALSE
17	80855464	80855547	RPTOR	ENSG00000141564	ENST00000306801	ENSE00003625180	80855464	80855547	12	0	0	TRUE					IPR036322, IPR029347, IPR017986, IPR016024, IPR015943, IPR011989, IPR004083, IPR001680	WD40_repeat_dom_sf, Raptor_N, WD40_repeat_dom, ARM-type_fold, WD40/YVTN_repeat-like_dom_sf, ARM-like, Raptor, WD40_repeat	FALSE	FALSE
17	80857790	80857900	RPTOR	ENSG00000141564	ENST00000306801	ENSE00003575959	80857790	80857900	13	0	0	TRUE					IPR036322, IPR029347, IPR017986, IPR016024, IPR015943, IPR011989, IPR004083, IPR001680	WD40_repeat_dom_sf, Raptor_N, WD40_repeat_dom, ARM-type_fold, WD40/YVTN_repeat-like_dom_sf, ARM-like, Raptor, WD40_repeat	FALSE	FALSE
17	80880415	80880489	RPTOR	ENSG00000141564	ENST00000306801	ENSE00003597418	80880415	80880489	14	0	0	TRUE					IPR036322, IPR029347, IPR017986, IPR016024, IPR015943, IPR011989, IPR004083, IPR001680	WD40_repeat_dom_sf, Raptor_N, WD40_repeat_dom, ARM-type_fold, WD40/YVTN_repeat-like_dom_sf, ARM-like, Raptor, WD40_repeat	FALSE	FALSE
17	80883419	80883484	RPTOR	ENSG00000141564	ENST00000306801	ENSE00003564222	80883419	80883484	15	0	0	TRUE					IPR036322, IPR029347, IPR017986, IPR016024, IPR015943, IPR011989, IPR004083, IPR001680	WD40_repeat_dom_sf, Raptor_N, WD40_repeat_dom, ARM-type_fold, WD40/YVTN_repeat-like_dom_sf, ARM-like, Raptor, WD40_repeat	FALSE	FALSE
17	80883781	80883972	RPTOR	ENSG00000141564	ENST00000306801	ENSE00003537546	80883781	80883972	16	0	0	TRUE					IPR036322, IPR029347, IPR017986, IPR016024, IPR015943, IPR011989, IPR004083, IPR001680	WD40_repeat_dom_sf, Raptor_N, WD40_repeat_dom, ARM-type_fold, WD40/YVTN_repeat-like_dom_sf, ARM-like, Raptor, WD40_repeat	FALSE	FALSE
17	80885008	80885148	RPTOR	ENSG00000141564	ENST00000306801	ENSE00003553829	80885008	80885148	17	0	0	TRUE					IPR036322, IPR029347, IPR017986, IPR016024, IPR015943, IPR011989, IPR004083, IPR001680	WD40_repeat_dom_sf, Raptor_N, WD40_repeat_dom, ARM-type_fold, WD40/YVTN_repeat-like_dom_sf, ARM-like, Raptor, WD40_repeat	FALSE	FALSE
17	80891720	80891837	RPTOR	ENSG00000141564	ENST00000306801	ENSE00003635125	80891720	80891837	18	0	1						IPR036322, IPR029347, IPR017986, IPR016024, IPR015943, IPR011989, IPR004083, IPR001680	WD40_repeat_dom_sf, Raptor_N, WD40_repeat_dom, ARM-type_fold, WD40/YVTN_repeat-like_dom_sf, ARM-like, Raptor, WD40_repeat	FALSE	FALSE
17	80892729	80892869	RPTOR	ENSG00000141564	ENST00000306801	ENSE00003633181	80892729	80892869	19	1	1		TRUE				IPR036322, IPR029347, IPR017986, IPR016024, IPR015943, IPR011989, IPR004083, IPR001680	WD40_repeat_dom_sf, Raptor_N, WD40_repeat_dom, ARM-type_fold, WD40/YVTN_repeat-like_dom_sf, ARM-like, Raptor, WD40_repeat	FALSE	FALSE
17	80893707	80893865	RPTOR	ENSG00000141564	ENST00000306801	ENSE00003489805	80893707	80893865	20	1	1		TRUE				IPR036322, IPR029347, IPR017986, IPR016024, IPR015943, IPR011989, IPR004083, IPR001680	WD40_repeat_dom_sf, Raptor_N, WD40_repeat_dom, ARM-type_fold, WD40/YVTN_repeat-like_dom_sf, ARM-like, Raptor, WD40_repeat	FALSE	FALSE
17	80908811	80908929	RPTOR	ENSG00000141564	ENST00000306801	ENSE00003617611	80908811	80908929	21	1	0						IPR036322, IPR029347, IPR017986, IPR016024, IPR015943, IPR011989, IPR004083, IPR001680	WD40_repeat_dom_sf, Raptor_N, WD40_repeat_dom, ARM-type_fold, WD40/YVTN_repeat-like_dom_sf, ARM-like, Raptor, WD40_repeat	FALSE	FALSE
17	80922724	80922827	RPTOR	ENSG00000141564	ENST00000306801	ENSE00003594388	80922724	80922827	22	0	2						IPR036322, IPR029347, IPR017986, IPR016024, IPR015943, IPR011989, IPR004083, IPR001680	WD40_repeat_dom_sf, Raptor_N, WD40_repeat_dom, ARM-type_fold, WD40/YVTN_repeat-like_dom_sf, ARM-like, Raptor, WD40_repeat	FALSE	FALSE
17	80923490	80923673	RPTOR	ENSG00000141564	ENST00000306801	ENSE00003672271	80923490	80923673	23	2	0						IPR036322, IPR029347, IPR017986, IPR016024, IPR015943, IPR011989, IPR004083, IPR001680	WD40_repeat_dom_sf, Raptor_N, WD40_repeat_dom, ARM-type_fold, WD40/YVTN_repeat-like_dom_sf, ARM-like, Raptor, WD40_repeat	FALSE	FALSE
17	80925370	80925480	RPTOR	ENSG00000141564	ENST00000306801	ENSE00003562918	80925370	80925480	24	0	0	TRUE					IPR036322, IPR029347, IPR017986, IPR016024, IPR015943, IPR011989, IPR004083, IPR001680	WD40_repeat_dom_sf, Raptor_N, WD40_repeat_dom, ARM-type_fold, WD40/YVTN_repeat-like_dom_sf, ARM-like, Raptor, WD40_repeat	FALSE	FALSE
17	80940496	80940601	RPTOR	ENSG00000141564	ENST00000306801	ENSE00003674502	80940496	80940601	25	0	1						IPR036322, IPR029347, IPR017986, IPR016024, IPR015943, IPR011989, IPR004083, IPR001680	WD40_repeat_dom_sf, Raptor_N, WD40_repeat_dom, ARM-type_fold, WD40/YVTN_repeat-like_dom_sf, ARM-like, Raptor, WD40_repeat	FALSE	FALSE
17	80945667	80945781	RPTOR	ENSG00000141564	ENST00000306801	ENSE00003532542	80945667	80945781	26	1	2						IPR036322, IPR029347, IPR017986, IPR016024, IPR015943, IPR011989, IPR004083, IPR001680	WD40_repeat_dom_sf, Raptor_N, WD40_repeat_dom, ARM-type_fold, WD40/YVTN_repeat-like_dom_sf, ARM-like, Raptor, WD40_repeat	FALSE	FALSE
17	80947227	80947351	RPTOR	ENSG00000141564	ENST00000306801	ENSE00003597854	80947227	80947351	27	2	1						IPR036322, IPR029347, IPR017986, IPR016024, IPR015943, IPR011989, IPR004083, IPR001680	WD40_repeat_dom_sf, Raptor_N, WD40_repeat_dom, ARM-type_fold, WD40/YVTN_repeat-like_dom_sf, ARM-like, Raptor, WD40_repeat	FALSE	FALSE
17	80949443	80949547	RPTOR	ENSG00000141564	ENST00000306801	ENSE00003655832	80949443	80949547	28	1	1		TRUE				IPR036322, IPR029347, IPR017986, IPR016024, IPR015943, IPR011989, IPR004083, IPR001680	WD40_repeat_dom_sf, Raptor_N, WD40_repeat_dom, ARM-type_fold, WD40/YVTN_repeat-like_dom_sf, ARM-like, Raptor, WD40_repeat	FALSE	FALSE
17	80957624	80957730	RPTOR	ENSG00000141564	ENST00000306801	ENSE00003685592	80957624	80957730	29	1	0						IPR036322, IPR029347, IPR017986, IPR016024, IPR015943, IPR011989, IPR004083, IPR001680	WD40_repeat_dom_sf, Raptor_N, WD40_repeat_dom, ARM-type_fold, WD40/YVTN_repeat-like_dom_sf, ARM-like, Raptor, WD40_repeat	FALSE	FALSE
17	80960078	80960205	RPTOR	ENSG00000141564	ENST00000306801	ENSE00003602199	80960078	80960205	30	0	2						IPR036322, IPR029347, IPR017986, IPR016024, IPR015943, IPR011989, IPR004083, IPR001680	WD40_repeat_dom_sf, Raptor_N, WD40_repeat_dom, ARM-type_fold, WD40/YVTN_repeat-like_dom_sf, ARM-like, Raptor, WD40_repeat	FALSE	FALSE
17	80961394	80961480	RPTOR	ENSG00000141564	ENST00000306801	ENSE00003620036	80961394	80961480	31	2	2			TRUE			IPR036322, IPR029347, IPR017986, IPR016024, IPR015943, IPR011989, IPR004083, IPR001680	WD40_repeat_dom_sf, Raptor_N, WD40_repeat_dom, ARM-type_fold, WD40/YVTN_repeat-like_dom_sf, ARM-like, Raptor, WD40_repeat	FALSE	FALSE
17	80962461	80962577	RPTOR	ENSG00000141564	ENST00000306801	ENSE00003464850	80962461	80962577	32	2	2			TRUE			IPR036322, IPR029347, IPR017986, IPR016024, IPR015943, IPR011989, IPR004083, IPR001680	WD40_repeat_dom_sf, Raptor_N, WD40_repeat_dom, ARM-type_fold, WD40/YVTN_repeat-like_dom_sf, ARM-like, Raptor, WD40_repeat	FALSE	FALSE
17	80962928	80963057	RPTOR	ENSG00000141564	ENST00000306801	ENSE00003640136	80962928	80963057	33	2	0						IPR036322, IPR029347, IPR017986, IPR016024, IPR015943, IPR011989, IPR004083, IPR001680	WD40_repeat_dom_sf, Raptor_N, WD40_repeat_dom, ARM-type_fold, WD40/YVTN_repeat-like_dom_sf, ARM-like, Raptor, WD40_repeat	FALSE	FALSE
17	80964262	80964330	RPTOR	ENSG00000141564	ENST00000306801	ENSE00002671583	80964262	80966368	34	0	-1						IPR036322, IPR029347, IPR017986, IPR016024, IPR015943, IPR011989, IPR004083, IPR001680	WD40_repeat_dom_sf, Raptor_N, WD40_repeat_dom, ARM-type_fold, WD40/YVTN_repeat-like_dom_sf, ARM-like, Raptor, WD40_repeat	FALSE	FALSE
17	80545630	80545791	RPTOR	ENSG00000141564	ENST00000544334	ENSE00002634304	80545468	80545791	1	-1	0						IPR036322, IPR029347, IPR017986, IPR016024, IPR015943, IPR004083	WD40_repeat_dom_sf, Raptor_N, WD40_repeat_dom, ARM-type_fold, WD40/YVTN_repeat-like_dom_sf, Raptor	FALSE	FALSE
17	80545630	80545791	RPTOR	ENSG00000141564	ENST00000570891	ENSE00002642693	80544877	80545791	1	-1	0						IPR029347	Raptor_N	FALSE	FALSE
17	80823079	80823227	RPTOR	ENSG00000141564	ENST00000570891	ENSE00002661015	80823079	80823620	9	1	-1						IPR029347	Raptor_N	FALSE	FALSE
17	80545630	80545791	RPTOR	ENSG00000141564	ENST00000574767	ENSE00003512859	80544819	80545791	1	-1	0
17	80707841	80707863	RPTOR	ENSG00000141564	ENST00000574767	ENSE00003479408	80707841	80707999	3	1	-1
17			RPTOR	ENSG00000141564	ENST00000574767	ENSE00003685067	80730560	80730706	4	-1	-1				TRUE
17			RPTOR	ENSG00000141564	ENST00000574767	ENSE00003547389	80754010	80754185	5	-1	-1				TRUE
17			RPTOR	ENSG00000141564	ENST00000574767	ENSE00003474316	80791450	80791509	6	-1	-1				TRUE
17			RPTOR	ENSG00000141564	ENST00000574767	ENSE00003682353	80822201	80822301	7	-1	-1				TRUE
17			RPTOR	ENSG00000141564	ENST00000574767	ENSE00003530011	80823079	80823223	8	-1	-1				TRUE
17			RPTOR	ENSG00000141564	ENST00000574767	ENSE00003636578	80837922	80837997	9	-1	-1				TRUE
17			RPTOR	ENSG00000141564	ENST00000574767	ENSE00003568678	80846473	80846574	10	-1	-1				TRUE
17			RPTOR	ENSG00000141564	ENST00000574767	ENSE00003593716	80855464	80855547	11	-1	-1				TRUE
17			RPTOR	ENSG00000141564	ENST00000574767	ENSE00003491861	80857790	80858124	12	-1	-1
17	82519889	82520307	FOXK2	ENSG00000141568	ENST00000335255	ENSE00002142812	82519732	82520307	1	-1	2						IPR036390, IPR036388, IPR030456, IPR018122, IPR008984, IPR001766	WH_DNA-bd_sf, WH-like_DNA-bd_sf, TF_fork_head_CS_2, TF_fork_head_CS_1, SMAD_FHA_dom_sf, Fork_head_dom	FALSE	FALSE
17	82563354	82563548	FOXK2	ENSG00000141568	ENST00000335255	ENSE00003489634	82563354	82563548	2	2	2			TRUE
17	82568054	82568201	FOXK2	ENSG00000141568	ENST00000335255	ENSE00003528735	82568054	82568201	3	2	0
17	82571724	82571870	FOXK2	ENSG00000141568	ENST00000335255	ENSE00001334520	82571724	82571870	4	0	0	TRUE
17	82582741	82582934	FOXK2	ENSG00000141568	ENST00000335255	ENSE00001112229	82582741	82582934	5	0	2
17	82584013	82584188	FOXK2	ENSG00000141568	ENST00000335255	ENSE00003667493	82584013	82584188	6	2	1
17	82585904	82586200	FOXK2	ENSG00000141568	ENST00000335255	ENSE00001112227	82585904	82586200	7	1	1		TRUE
17	82587063	82587272	FOXK2	ENSG00000141568	ENST00000335255	ENSE00001112230	82587063	82587272	8	1	1		TRUE
17	82601303	82601499	FOXK2	ENSG00000141568	ENST00000335255	ENSE00001362311	82601303	82604602	9	1	-1						IPR036390, IPR036388, IPR030456, IPR018122, IPR008984, IPR001766	WH_DNA-bd_sf, WH-like_DNA-bd_sf, TF_fork_head_CS_2, TF_fork_head_CS_1, SMAD_FHA_dom_sf, Fork_head_dom	FALSE	FALSE
17	82519889	82520307	FOXK2	ENSG00000141568	ENST00000473637	ENSE00002635868	82519713	82520307	1	-1	2
17	82595782	82595840	FOXK2	ENSG00000141568	ENST00000473637	ENSE00003490810	82595782	82596191	9	1	-1
17			FOXK2	ENSG00000141568	ENST00000473637	ENSE00002241222	82601303	82602392	10	-1	-1
17	82559389	82559447	FOXK2	ENSG00000141568	ENST00000526383	ENSE00002178877	82559364	82559447	1	-1	2						IPR036390, IPR036388, IPR030456, IPR018122	WH_DNA-bd_sf, WH-like_DNA-bd_sf, TF_fork_head_CS_2, TF_fork_head_CS_1	FALSE	FALSE
17	82584013	82584030	FOXK2	ENSG00000141568	ENST00000526383	ENSE00002679032	82584013	82584030	6	2	2						IPR036390, IPR036388, IPR030456, IPR018122	WH_DNA-bd_sf, WH-like_DNA-bd_sf, TF_fork_head_CS_2, TF_fork_head_CS_1	FALSE	FALSE
17			FOXK2	ENSG00000141568	ENST00000531030	ENSE00002148293	82559340	82559480	1	-1	-1						IPR036390, IPR036388, IPR030456, IPR018122	WH_DNA-bd_sf, WH-like_DNA-bd_sf, TF_fork_head_CS_2, TF_fork_head_CS_1	FALSE	FALSE
17	82563502	82563548	FOXK2	ENSG00000141568	ENST00000531030	ENSE00003593488	82563354	82563548	2	-1	2						IPR036390, IPR036388, IPR030456, IPR018122	WH_DNA-bd_sf, WH-like_DNA-bd_sf, TF_fork_head_CS_2, TF_fork_head_CS_1	FALSE	FALSE
17	82582741	82582914	FOXK2	ENSG00000141568	ENST00000531030	ENSE00002164658	82582741	82582914	5	0	0						IPR036390, IPR036388, IPR030456, IPR018122	WH_DNA-bd_sf, WH-like_DNA-bd_sf, TF_fork_head_CS_2, TF_fork_head_CS_1	FALSE	FALSE
17	75896524	75896937	TRIM65	ENSG00000141569	ENST00000269383	ENSE00001195877	75896524	75896951	1	-1	0						IPR043136, IPR018957, IPR017907, IPR013320, IPR013083, IPR003879, IPR003877, IPR001870, IPR001841	B30.2/SPRY_sf, Znf_C3HC4_RING-type, Znf_RING_CS, ConA-like_dom_sf, Znf_RING/FYVE/PHD, Butyrophylin_SPRY, SPRY_dom, B30.2/SPRY, Znf_RING	FALSE	FALSE
17	75892755	75892850	TRIM65	ENSG00000141569	ENST00000269383	ENSE00001195875	75892755	75892850	2	0	0	TRUE					IPR043136, IPR018957, IPR017907, IPR013320, IPR013083, IPR003879, IPR003877, IPR001870, IPR001841	B30.2/SPRY_sf, Znf_C3HC4_RING-type, Znf_RING_CS, ConA-like_dom_sf, Znf_RING/FYVE/PHD, Butyrophylin_SPRY, SPRY_dom, B30.2/SPRY, Znf_RING	FALSE	FALSE
17	75892267	75892500	TRIM65	ENSG00000141569	ENST00000269383	ENSE00001195870	75892267	75892500	3	0	0	TRUE					IPR043136, IPR018957, IPR017907, IPR013320, IPR013083, IPR003879, IPR003877, IPR001870, IPR001841	B30.2/SPRY_sf, Znf_C3HC4_RING-type, Znf_RING_CS, ConA-like_dom_sf, Znf_RING/FYVE/PHD, Butyrophylin_SPRY, SPRY_dom, B30.2/SPRY, Znf_RING	FALSE	FALSE
17	75892011	75892185	TRIM65	ENSG00000141569	ENST00000269383	ENSE00000949825	75892011	75892185	4	0	1						IPR043136, IPR018957, IPR017907, IPR013320, IPR013083, IPR003879, IPR003877, IPR001870, IPR001841	B30.2/SPRY_sf, Znf_C3HC4_RING-type, Znf_RING_CS, ConA-like_dom_sf, Znf_RING/FYVE/PHD, Butyrophylin_SPRY, SPRY_dom, B30.2/SPRY, Znf_RING	FALSE	FALSE
17	75891813	75891878	TRIM65	ENSG00000141569	ENST00000269383	ENSE00000949828	75891813	75891878	5	1	1		TRUE				IPR043136, IPR018957, IPR017907, IPR013320, IPR013083, IPR003879, IPR003877, IPR001870, IPR001841	B30.2/SPRY_sf, Znf_C3HC4_RING-type, Znf_RING_CS, ConA-like_dom_sf, Znf_RING/FYVE/PHD, Butyrophylin_SPRY, SPRY_dom, B30.2/SPRY, Znf_RING	FALSE	FALSE
17	75890779	75891347	TRIM65	ENSG00000141569	ENST00000269383	ENSE00001223068	75888963	75891347	6	1	-1						IPR043136, IPR018957, IPR017907, IPR013320, IPR013083, IPR003879, IPR003877, IPR001870, IPR001841	B30.2/SPRY_sf, Znf_C3HC4_RING-type, Znf_RING_CS, ConA-like_dom_sf, Znf_RING/FYVE/PHD, Butyrophylin_SPRY, SPRY_dom, B30.2/SPRY, Znf_RING	FALSE	FALSE
17	75896524	75896911	TRIM65	ENSG00000141569	ENST00000540128	ENSE00002248945	75896524	75896911	1	2	0						IPR018957, IPR017907, IPR013083, IPR001841	Znf_C3HC4_RING-type, Znf_RING_CS, Znf_RING/FYVE/PHD, Znf_RING	FALSE	FALSE
17	75891333	75891347	TRIM65	ENSG00000141569	ENST00000540128	ENSE00002322676	75891180	75891347	4	0	-1						IPR018957, IPR017907, IPR013083, IPR001841	Znf_C3HC4_RING-type, Znf_RING_CS, Znf_RING/FYVE/PHD, Znf_RING	FALSE	FALSE
17	75896524	75896558	TRIM65	ENSG00000141569	ENST00000543309	ENSE00002242345	75896524	75896558	1	1	0						IPR043136, IPR013320	B30.2/SPRY_sf, ConA-like_dom_sf	FALSE	FALSE
17	75891023	75891347	TRIM65	ENSG00000141569	ENST00000543309	ENSE00002204971	75891023	75891347	5	1	2						IPR043136, IPR013320	B30.2/SPRY_sf, ConA-like_dom_sf	FALSE	FALSE
17	79796930	79796998	CBX8	ENSG00000141570	ENST00000269385	ENSE00001318720	79796930	79797077	1	-1	0						IPR033773, IPR023780, IPR023779, IPR016197	CBX7_C, Chromo_domain, Chromodomain_CS, Chromo-like_dom_sf	FALSE	FALSE
17	79796497	79796540	CBX8	ENSG00000141570	ENST00000269385	ENSE00003587407	79796497	79796540	2	0	2						IPR033773, IPR023780, IPR023779, IPR016197	CBX7_C, Chromo_domain, Chromodomain_CS, Chromo-like_dom_sf	FALSE	FALSE
17	79796250	79796315	CBX8	ENSG00000141570	ENST00000269385	ENSE00003638013	79796250	79796315	3	2	2			TRUE			IPR033773, IPR023780, IPR023779, IPR016197	CBX7_C, Chromo_domain, Chromodomain_CS, Chromo-like_dom_sf	FALSE	FALSE
17	79796057	79796123	CBX8	ENSG00000141570	ENST00000269385	ENSE00003571677	79796057	79796123	4	2	0						IPR033773, IPR023780, IPR023779, IPR016197	CBX7_C, Chromo_domain, Chromodomain_CS, Chromo-like_dom_sf	FALSE	FALSE
17	79794635	79795558	CBX8	ENSG00000141570	ENST00000269385	ENSE00001311523	79792132	79795558	5	0	-1						IPR033773, IPR023780, IPR023779, IPR016197	CBX7_C, Chromo_domain, Chromodomain_CS, Chromo-like_dom_sf	FALSE	FALSE
17	79798242	79798280	CBX8	ENSG00000141570	ENST00000413392	ENSE00001684761	79798242	79798331	1	-1	0						IPR023780, IPR023779, IPR016197	Chromo_domain, Chromodomain_CS, Chromo-like_dom_sf	FALSE	FALSE
17	79795049	79795558	CBX8	ENSG00000141570	ENST00000413392	ENSE00001776017	79795049	79795558	5	0	0						IPR023780, IPR023779, IPR016197	Chromo_domain, Chromodomain_CS, Chromo-like_dom_sf	FALSE	FALSE
17			CBX8	ENSG00000141570	ENST00000427800	ENSE00001792327	79801401	79801533	1	-1	-1						IPR023780, IPR023779, IPR016197	Chromo_domain, Chromodomain_CS, Chromo-like_dom_sf	FALSE	FALSE
17	79796497	79796534	CBX8	ENSG00000141570	ENST00000427800	ENSE00003550921	79796497	79796540	2	-1	2						IPR023780, IPR023779, IPR016197	Chromo_domain, Chromodomain_CS, Chromo-like_dom_sf	FALSE	FALSE
17	79795204	79795558	CBX8	ENSG00000141570	ENST00000427800	ENSE00001612800	79795204	79795558	5	0	1						IPR023780, IPR023779, IPR016197	Chromo_domain, Chromodomain_CS, Chromo-like_dom_sf	FALSE	FALSE
17			SECTM1	ENSG00000141574	ENST00000269389	ENSE00002704588	82333700	82333766	1	-1	-1						IPR033231	SECTM1	FALSE	FALSE
17	82327147	82327240	SECTM1	ENSG00000141574	ENST00000269389	ENSE00001309259	82327147	82327292	2	-1	1						IPR033231	SECTM1	FALSE	FALSE
17	82324582	82324890	SECTM1	ENSG00000141574	ENST00000269389	ENSE00000949847	82324582	82324890	3	1	1		TRUE				IPR033231	SECTM1	FALSE	FALSE
17	82322878	82323011	SECTM1	ENSG00000141574	ENST00000269389	ENSE00003660290	82322878	82323011	4	1	0						IPR033231	SECTM1	FALSE	FALSE
17	82322161	82322370	SECTM1	ENSG00000141574	ENST00000269389	ENSE00001243873	82321024	82322370	5	0	-1						IPR033231	SECTM1	FALSE	FALSE
17			SECTM1	ENSG00000141574	ENST00000580437	ENSE00002709830	82333700	82333762	1	-1	-1						IPR036179, IPR033231	Ig-like_dom_sf, SECTM1	FALSE	FALSE
17	82322878	82322905	SECTM1	ENSG00000141574	ENST00000580437	ENSE00002719264	82322878	82322905	4	1	2						IPR036179, IPR033231	Ig-like_dom_sf, SECTM1	FALSE	FALSE
17	82322352	82322370	SECTM1	ENSG00000141574	ENST00000580437	ENSE00002705450	82321887	82322370	5	2	-1						IPR036179, IPR033231	Ig-like_dom_sf, SECTM1	FALSE	FALSE
17			SECTM1	ENSG00000141574	ENST00000581691	ENSE00002701868	82333822	82334074	1	-1	-1						IPR036179, IPR033231	Ig-like_dom_sf, SECTM1	FALSE	FALSE
17	82322879	82323011	SECTM1	ENSG00000141574	ENST00000581691	ENSE00002702930	82322879	82323011	4	1	2						IPR036179, IPR033231	Ig-like_dom_sf, SECTM1	FALSE	FALSE
17			SECTM1	ENSG00000141574	ENST00000581954	ENSE00002701023	82328130	82328506	1	-1	-1
17	82324853	82324890	SECTM1	ENSG00000141574	ENST00000581954	ENSE00002701127	82324853	82324890	3	1	0
17			SECTM1	ENSG00000141574	ENST00000582290	ENSE00002732966	82329259	82329466	2	-1	-1
17	82324729	82324890	SECTM1	ENSG00000141574	ENST00000582290	ENSE00002707153	82324729	82324890	4	1	1
17			SECTM1	ENSG00000141574	ENST00000582563	ENSE00002734705	82333695	82333769	1	-1	-1						IPR036179, IPR033231	Ig-like_dom_sf, SECTM1	FALSE	FALSE
17	82323257	82323316	SECTM1	ENSG00000141574	ENST00000582563	ENSE00002707127	82323257	82323316	4	1	1						IPR036179, IPR033231	Ig-like_dom_sf, SECTM1	FALSE	FALSE
17	82322965	82323011	SECTM1	ENSG00000141574	ENST00000582563	ENSE00002725489	82322965	82323011	5	1	0						IPR036179, IPR033231	Ig-like_dom_sf, SECTM1	FALSE	FALSE
17			SECTM1	ENSG00000141574	ENST00000583093	ENSE00002689361	82333700	82333763	1	-1	-1						IPR036179, IPR033231	Ig-like_dom_sf, SECTM1	FALSE	FALSE
17	82323280	82323316	SECTM1	ENSG00000141574	ENST00000583093	ENSE00002709865	82323280	82323316	4	1	2						IPR036179, IPR033231	Ig-like_dom_sf, SECTM1	FALSE	FALSE
17	76240153	76240240	RNF157	ENSG00000141576	ENST00000269391	ENSE00002766067	76240153	76240493	1	-1	1						IPR013083	Znf_RING/FYVE/PHD	FALSE	FALSE
17	76212364	76212482	RNF157	ENSG00000141576	ENST00000269391	ENSE00002501603	76212364	76212482	2	1	0						IPR013083	Znf_RING/FYVE/PHD	FALSE	FALSE
17	76173702	76173790	RNF157	ENSG00000141576	ENST00000269391	ENSE00001058585	76173702	76173790	3	0	2						IPR013083	Znf_RING/FYVE/PHD	FALSE	FALSE
17	76167651	76167797	RNF157	ENSG00000141576	ENST00000269391	ENSE00001167040	76167651	76167797	4	2	2			TRUE			IPR013083	Znf_RING/FYVE/PHD	FALSE	FALSE
17	76167009	76167126	RNF157	ENSG00000141576	ENST00000269391	ENSE00001167011	76167009	76167126	5	2	0						IPR013083	Znf_RING/FYVE/PHD	FALSE	FALSE
17	76166461	76166527	RNF157	ENSG00000141576	ENST00000269391	ENSE00001058584	76166461	76166527	6	0	1						IPR013083	Znf_RING/FYVE/PHD	FALSE	FALSE
17	76165502	76165545	RNF157	ENSG00000141576	ENST00000269391	ENSE00001058582	76165502	76165545	7	1	0						IPR013083	Znf_RING/FYVE/PHD	FALSE	FALSE
17	76164748	76164795	RNF157	ENSG00000141576	ENST00000269391	ENSE00000949858	76164748	76164795	8	0	0	TRUE					IPR013083	Znf_RING/FYVE/PHD	FALSE	FALSE
17	76162552	76162623	RNF157	ENSG00000141576	ENST00000269391	ENSE00000949859	76162552	76162623	9	0	0	TRUE					IPR013083	Znf_RING/FYVE/PHD	FALSE	FALSE
17	76161843	76162002	RNF157	ENSG00000141576	ENST00000269391	ENSE00000949860	76161843	76162002	10	0	1						IPR013083	Znf_RING/FYVE/PHD	FALSE	FALSE
17	76161535	76161647	RNF157	ENSG00000141576	ENST00000269391	ENSE00000949862	76161535	76161647	11	1	0						IPR013083	Znf_RING/FYVE/PHD	FALSE	FALSE
17	76159335	76159573	RNF157	ENSG00000141576	ENST00000269391	ENSE00001194206	76159335	76159573	12	0	2						IPR013083	Znf_RING/FYVE/PHD	FALSE	FALSE
17	76158393	76158501	RNF157	ENSG00000141576	ENST00000269391	ENSE00001058580	76158393	76158501	13	2	0						IPR013083	Znf_RING/FYVE/PHD	FALSE	FALSE
17	76156210	76156321	RNF157	ENSG00000141576	ENST00000269391	ENSE00001118002	76156210	76156321	14	0	1						IPR013083	Znf_RING/FYVE/PHD	FALSE	FALSE
17	76155562	76155734	RNF157	ENSG00000141576	ENST00000269391	ENSE00003475346	76155562	76155734	15	1	0						IPR013083	Znf_RING/FYVE/PHD	FALSE	FALSE
17	76155252	76155317	RNF157	ENSG00000141576	ENST00000269391	ENSE00003651252	76155252	76155317	16	0	0	TRUE					IPR013083	Znf_RING/FYVE/PHD	FALSE	FALSE
17	76154283	76154328	RNF157	ENSG00000141576	ENST00000269391	ENSE00001058579	76154283	76154328	17	0	1						IPR013083	Znf_RING/FYVE/PHD	FALSE	FALSE
17	76152355	76152465	RNF157	ENSG00000141576	ENST00000269391	ENSE00001058576	76152355	76152465	18	1	1		TRUE				IPR013083	Znf_RING/FYVE/PHD	FALSE	FALSE
17	76145235	76145353	RNF157	ENSG00000141576	ENST00000269391	ENSE00001907496	76142474	76145353	19	1	-1						IPR013083	Znf_RING/FYVE/PHD	FALSE	FALSE
17	76240153	76240240	RNF157	ENSG00000141576	ENST00000319945	ENSE00002703852	76240153	76240308	1	-1	1						IPR013083	Znf_RING/FYVE/PHD	FALSE	FALSE
17	76145235	76145353	RNF157	ENSG00000141576	ENST00000319945	ENSE00001319393	76144340	76145353	18	1	-1						IPR013083	Znf_RING/FYVE/PHD	FALSE	FALSE
17	76240153	76240240	RNF157	ENSG00000141576	ENST00000647930	ENSE00003840754	76240153	76240289	1	-1	1						IPR013083	Znf_RING/FYVE/PHD	FALSE	FALSE
17	76154280	76154328	RNF157	ENSG00000141576	ENST00000647930	ENSE00003833148	76154280	76154328	17	0	1						IPR013083	Znf_RING/FYVE/PHD	FALSE	FALSE
17	76145235	76145353	RNF157	ENSG00000141576	ENST00000647930	ENSE00003837476	76142465	76145353	19	1	-1						IPR013083	Znf_RING/FYVE/PHD	FALSE	FALSE
17			CEP131	ENSG00000141577	ENST00000269392	ENSE00001938440	81222769	81222999	1	-1	-1				TRUE
17	81219880	81220056	CEP131	ENSG00000141577	ENST00000269392	ENSE00001244870	81219880	81220073	2	-1	0
17	81208928	81209022	CEP131	ENSG00000141577	ENST00000269392	ENSE00001244865	81208928	81209022	3	0	2
17	81207125	81207239	CEP131	ENSG00000141577	ENST00000269392	ENSE00001244858	81207125	81207239	4	2	0
17	81206744	81206871	CEP131	ENSG00000141577	ENST00000269392	ENSE00001244854	81206744	81206871	5	0	2
17	81203494	81203607	CEP131	ENSG00000141577	ENST00000269392	ENSE00003466609	81203494	81203607	6	2	2			TRUE
17	81202240	81202398	CEP131	ENSG00000141577	ENST00000269392	ENSE00003550668	81202240	81202398	7	2	2			TRUE
17	81200329	81200446	CEP131	ENSG00000141577	ENST00000269392	ENSE00003549559	81200329	81200446	8	2	0
17	81199719	81199835	CEP131	ENSG00000141577	ENST00000269392	ENSE00001244825	81199719	81199835	9	0	0	TRUE
17	81199381	81199549	CEP131	ENSG00000141577	ENST00000269392	ENSE00001244816	81199381	81199549	10	0	1
17	81198877	81198971	CEP131	ENSG00000141577	ENST00000269392	ENSE00001294644	81198877	81198971	11	1	0
17	81198106	81198297	CEP131	ENSG00000141577	ENST00000269392	ENSE00001244813	81198106	81198297	12	0	0	TRUE
17	81197712	81197888	CEP131	ENSG00000141577	ENST00000269392	ENSE00001290898	81197712	81197888	13	0	0	TRUE
17	81196930	81197055	CEP131	ENSG00000141577	ENST00000269392	ENSE00001316674	81196930	81197055	14	0	0	TRUE
17	81196701	81196826	CEP131	ENSG00000141577	ENST00000269392	ENSE00001322784	81196701	81196826	15	0	0	TRUE
17	81195835	81195951	CEP131	ENSG00000141577	ENST00000269392	ENSE00001316567	81195835	81195951	16	0	0	TRUE
17	81194870	81194972	CEP131	ENSG00000141577	ENST00000269392	ENSE00001329283	81194870	81194972	17	0	1
17	81193926	81194127	CEP131	ENSG00000141577	ENST00000269392	ENSE00001309735	81193926	81194127	18	1	2
17	81192736	81192843	CEP131	ENSG00000141577	ENST00000269392	ENSE00000949885	81192736	81192843	19	2	2			TRUE
17	81192476	81192593	CEP131	ENSG00000141577	ENST00000269392	ENSE00000949886	81192476	81192593	20	2	0
17	81192318	81192392	CEP131	ENSG00000141577	ENST00000269392	ENSE00000949887	81192318	81192392	21	0	0	TRUE
17	81191193	81191335	CEP131	ENSG00000141577	ENST00000269392	ENSE00000949888	81191193	81191335	22	0	2
17	81190907	81191084	CEP131	ENSG00000141577	ENST00000269392	ENSE00001363098	81190907	81191084	23	2	0
17	81190639	81190802	CEP131	ENSG00000141577	ENST00000269392	ENSE00001325390	81190639	81190802	24	0	2
17	81189915	81189975	CEP131	ENSG00000141577	ENST00000269392	ENSE00001314970	81189915	81189975	25	2	0
17	81189769	81189843	CEP131	ENSG00000141577	ENST00000269392	ENSE00001901943	81189596	81189843	26	0	-1
17			CEP131	ENSG00000141577	ENST00000374782	ENSE00001191489	81222769	81222945	1	-1	-1
17	81198115	81198297	CEP131	ENSG00000141577	ENST00000374782	ENSE00001464644	81198115	81198297	12	0	0
17	81189769	81189843	CEP131	ENSG00000141577	ENST00000374782	ENSE00001323476	81189593	81189843	25	0	-1
17			CEP131	ENSG00000141577	ENST00000450824	ENSE00003842225	81222769	81222965	1	-1	-1
17	81193926	81194028	CEP131	ENSG00000141577	ENST00000570817	ENSE00002675626	81193926	81194028	1	1	2
17	81189834	81189975	CEP131	ENSG00000141577	ENST00000570817	ENSE00002678382	81189597	81189975	7	2	-1
17	81192318	81192376	CEP131	ENSG00000141577	ENST00000571292	ENSE00002641020	81192318	81192376	1	1	0
17	81191193	81191332	CEP131	ENSG00000141577	ENST00000571292	ENSE00002677793	81191193	81191332	2	0	2
17	81189827	81189843	CEP131	ENSG00000141577	ENST00000571292	ENSE00002647837	81189827	81189843	6	0	2
17	81196930	81197019	CEP131	ENSG00000141577	ENST00000573053	ENSE00002678283	81196930	81197019	1	0	0
17	81191193	81191350	CEP131	ENSG00000141577	ENST00000573053	ENSE00002665572	81191193	81191350	9	0	2
17	81189769	81189843	CEP131	ENSG00000141577	ENST00000573053	ENSE00002679701	81189597	81189843	13	0	-1
17			CEP131	ENSG00000141577	ENST00000575907	ENSE00002647743	81222769	81222930	1	-1	-1
17	81189769	81189843	CEP131	ENSG00000141577	ENST00000575907	ENSE00002660881	81189648	81189843	25	0	-1
17			ZNF750	ENSG00000141579	ENST00000269394	ENSE00002634919	82839927	82840022	1	-1	-1				TRUE		IPR039363	ZNF750	FALSE	FALSE
17	82831019	82832454	ZNF750	ENSG00000141579	ENST00000269394	ENSE00000949894	82831019	82832636	2	-1	2						IPR039363	ZNF750	FALSE	FALSE
17	82830142	82830877	ZNF750	ENSG00000141579	ENST00000269394	ENSE00000949895	82829434	82830877	3	2	-1						IPR039363	ZNF750	FALSE	FALSE
17	82648274	82648340	WDR45B	ENSG00000141580	ENST00000392325	ENSE00002671584	82648274	82648444	1	-1	1						IPR036322, IPR015943	WD40_repeat_dom_sf, WD40/YVTN_repeat-like_dom_sf	FALSE	FALSE
17	82643949	82644023	WDR45B	ENSG00000141580	ENST00000392325	ENSE00003587260	82643949	82644023	2	1	1		TRUE				IPR036322, IPR015943	WD40_repeat_dom_sf, WD40/YVTN_repeat-like_dom_sf	FALSE	FALSE
17	82630921	82631022	WDR45B	ENSG00000141580	ENST00000392325	ENSE00003494022	82630921	82631022	3	1	1		TRUE				IPR036322, IPR015943	WD40_repeat_dom_sf, WD40/YVTN_repeat-like_dom_sf	FALSE	FALSE
17	82627204	82627291	WDR45B	ENSG00000141580	ENST00000392325	ENSE00003568332	82627204	82627291	4	1	2						IPR036322, IPR015943	WD40_repeat_dom_sf, WD40/YVTN_repeat-like_dom_sf	FALSE	FALSE
17	82625389	82625483	WDR45B	ENSG00000141580	ENST00000392325	ENSE00003547176	82625389	82625483	5	2	1						IPR036322, IPR015943	WD40_repeat_dom_sf, WD40/YVTN_repeat-like_dom_sf	FALSE	FALSE
17	82621609	82621799	WDR45B	ENSG00000141580	ENST00000392325	ENSE00003610644	82621609	82621799	6	1	0						IPR036322, IPR015943	WD40_repeat_dom_sf, WD40/YVTN_repeat-like_dom_sf	FALSE	FALSE
17	82619043	82619128	WDR45B	ENSG00000141580	ENST00000392325	ENSE00003549594	82619043	82619128	7	0	2						IPR036322, IPR015943	WD40_repeat_dom_sf, WD40/YVTN_repeat-like_dom_sf	FALSE	FALSE
17	82617296	82617397	WDR45B	ENSG00000141580	ENST00000392325	ENSE00003528379	82617296	82617397	8	2	2			TRUE			IPR036322, IPR015943	WD40_repeat_dom_sf, WD40/YVTN_repeat-like_dom_sf	FALSE	FALSE
17	82616524	82616645	WDR45B	ENSG00000141580	ENST00000392325	ENSE00003683440	82616524	82616645	9	2	1						IPR036322, IPR015943	WD40_repeat_dom_sf, WD40/YVTN_repeat-like_dom_sf	FALSE	FALSE
17	82615919	82616025	WDR45B	ENSG00000141580	ENST00000392325	ENSE00001313378	82614562	82616025	10	1	-1						IPR036322, IPR015943	WD40_repeat_dom_sf, WD40/YVTN_repeat-like_dom_sf	FALSE	FALSE
17	79839183	79839251	CBX4	ENSG00000141582	ENST00000269397	ENSE00001828861	79839183	79839440	1	-1	0						IPR043531, IPR033773, IPR023780, IPR023779, IPR017984, IPR016197	CBX4, CBX7_C, Chromo_domain, Chromodomain_CS, Chromo_dom_subgr, Chromo-like_dom_sf	FALSE	FALSE
17	79839011	79839054	CBX4	ENSG00000141582	ENST00000269397	ENSE00003535119	79839011	79839054	2	0	2						IPR043531, IPR033773, IPR023780, IPR023779, IPR017984, IPR016197	CBX4, CBX7_C, Chromo_domain, Chromodomain_CS, Chromo_dom_subgr, Chromo-like_dom_sf	FALSE	FALSE
17	79837837	79837902	CBX4	ENSG00000141582	ENST00000269397	ENSE00000949908	79837837	79837902	3	2	2			TRUE			IPR043531, IPR033773, IPR023780, IPR023779, IPR017984, IPR016197	CBX4, CBX7_C, Chromo_domain, Chromodomain_CS, Chromo_dom_subgr, Chromo-like_dom_sf	FALSE	FALSE
17	79835646	79835712	CBX4	ENSG00000141582	ENST00000269397	ENSE00002480739	79835646	79835712	4	2	0						IPR043531, IPR033773, IPR023780, IPR023779, IPR017984, IPR016197	CBX4, CBX7_C, Chromo_domain, Chromodomain_CS, Chromo_dom_subgr, Chromo-like_dom_sf	FALSE	FALSE
17	79833959	79835395	CBX4	ENSG00000141582	ENST00000269397	ENSE00001381165	79833156	79835395	5	0	-1						IPR043531, IPR033773, IPR023780, IPR023779, IPR017984, IPR016197	CBX4, CBX7_C, Chromo_domain, Chromodomain_CS, Chromo_dom_subgr, Chromo-like_dom_sf	FALSE	FALSE
17	79839183	79839251	CBX4	ENSG00000141582	ENST00000448310	ENSE00001799086	79839183	79839387	1	-1	0						IPR043531, IPR023780, IPR023779, IPR017984, IPR016197	CBX4, Chromo_domain, Chromodomain_CS, Chromo_dom_subgr, Chromo-like_dom_sf	FALSE	FALSE
17	79835693	79835696	CBX4	ENSG00000141582	ENST00000448310	ENSE00001652225	79835646	79835696	4	2	-1						IPR043531, IPR023780, IPR023779, IPR017984, IPR016197	CBX4, Chromo_domain, Chromodomain_CS, Chromo_dom_subgr, Chromo-like_dom_sf	FALSE	FALSE
17			CBX4	ENSG00000141582	ENST00000448310	ENSE00001592132	79835044	79835395	5	-1	-1						IPR043531, IPR023780, IPR023779, IPR017984, IPR016197	CBX4, Chromo_domain, Chromodomain_CS, Chromo_dom_subgr, Chromo-like_dom_sf	FALSE	FALSE
17	79837837	79837881	CBX4	ENSG00000141582	ENST00000495122	ENSE00001911261	79837837	79837881	1	2	2
17	79835362	79835520	CBX4	ENSG00000141582	ENST00000495122	ENSE00001860681	79835143	79835520	3	0	-1
17			P3H4	ENSG00000141696	ENST00000355468	ENSE00001404289	41812364	41812603	1	-1	-1				TRUE
17	41811454	41811915	P3H4	ENSG00000141696	ENST00000355468	ENSE00001404867	41811454	41812142	2	-1	0
17	41811132	41811284	P3H4	ENSG00000141696	ENST00000355468	ENSE00003481276	41811132	41811284	3	0	0	TRUE
17	41810863	41811034	P3H4	ENSG00000141696	ENST00000355468	ENSE00003893760	41810863	41811034	4	0	1
17	41809706	41809834	P3H4	ENSG00000141696	ENST00000355468	ENSE00003895803	41809706	41809834	5	1	1		TRUE
17	41807859	41808004	P3H4	ENSG00000141696	ENST00000355468	ENSE00003889819	41807859	41808004	6	1	0
17	41806796	41806879	P3H4	ENSG00000141696	ENST00000355468	ENSE00003895606	41806796	41806879	7	0	0	TRUE
17	41803287	41803431	P3H4	ENSG00000141696	ENST00000355468	ENSE00003658933	41803287	41803431	8	0	1
17	41802957	41802979	P3H4	ENSG00000141696	ENST00000355468	ENSE00001420354	41801947	41802979	9	1	-1
17	41811454	41811915	P3H4	ENSG00000141696	ENST00000393928	ENSE00002535992	41811454	41811949	1	-1	0
17	41802957	41802979	P3H4	ENSG00000141696	ENST00000393928	ENSE00003482294	41801953	41802979	8	1	-1
17	41836182	41836193	NT5C3B	ENSG00000141698	ENST00000415460	ENSE00001674112	41836182	41836241	1	-1	0						IPR036412, IPR023214	HAD-like_sf, HAD_sf	FALSE	FALSE
17	41835859	41835957	NT5C3B	ENSG00000141698	ENST00000415460	ENSE00003559673	41835859	41835957	2	0	0	TRUE					IPR036412, IPR023214	HAD-like_sf, HAD_sf	FALSE	FALSE
17	41835203	41835272	NT5C3B	ENSG00000141698	ENST00000415460	ENSE00003541430	41835203	41835272	3	0	1						IPR036412, IPR023214	HAD-like_sf, HAD_sf	FALSE	FALSE
17	41835070	41835116	NT5C3B	ENSG00000141698	ENST00000415460	ENSE00003524371	41835070	41835116	4	1	0						IPR036412, IPR023214	HAD-like_sf, HAD_sf	FALSE	FALSE
17	41832392	41832477	NT5C3B	ENSG00000141698	ENST00000415460	ENSE00003631173	41832392	41832477	5	0	2						IPR036412, IPR023214	HAD-like_sf, HAD_sf	FALSE	FALSE
17	41828790	41828952	NT5C3B	ENSG00000141698	ENST00000415460	ENSE00003522478	41828790	41828952	6	2	0						IPR036412, IPR023214	HAD-like_sf, HAD_sf	FALSE	FALSE
17	41827426	41827626	NT5C3B	ENSG00000141698	ENST00000415460	ENSE00003616516	41827426	41827626	7	0	0	TRUE					IPR036412, IPR023214	HAD-like_sf, HAD_sf	FALSE	FALSE
17	41825654	41825657	NT5C3B	ENSG00000141698	ENST00000415460	ENSE00002420917	41825654	41825657	8	0	1						IPR036412, IPR023214	HAD-like_sf, HAD_sf	FALSE	FALSE
17	41836182	41836193	NT5C3B	ENSG00000141698	ENST00000435506	ENSE00001625522	41836182	41836232	1	-1	0						IPR036412, IPR023214	HAD-like_sf, HAD_sf	FALSE	FALSE
17	41830801	41830890	NT5C3B	ENSG00000141698	ENST00000435506	ENSE00003614944	41830801	41830890	6	2	2						IPR036412, IPR023214	HAD-like_sf, HAD_sf	FALSE	FALSE
17	41825523	41825657	NT5C3B	ENSG00000141698	ENST00000435506	ENSE00002127801	41825057	41825657	9	0	-1						IPR036412, IPR023214	HAD-like_sf, HAD_sf	FALSE	FALSE
17	41830801	41830880	NT5C3B	ENSG00000141698	ENST00000486304	ENSE00001956830	41830801	41830880	1	0	2						IPR036412, IPR023214	HAD-like_sf, HAD_sf	FALSE	FALSE
17	41828715	41828952	NT5C3B	ENSG00000141698	ENST00000486304	ENSE00001888032	41828322	41828952	2	2	-1						IPR036412, IPR023214	HAD-like_sf, HAD_sf	FALSE	FALSE
17	41836182	41836193	NT5C3B	ENSG00000141698	ENST00000521789	ENSE00002119753	41836182	41836260	1	-1	0						IPR036412, IPR023214	HAD-like_sf, HAD_sf	FALSE	FALSE
17	41825523	41825657	NT5C3B	ENSG00000141698	ENST00000521789	ENSE00002126844	41825200	41825657	7	0	-1						IPR036412, IPR023214	HAD-like_sf, HAD_sf	FALSE	FALSE
17	42609086	42609324	RETREG3	ENSG00000141699	ENST00000309428	ENSE00003850199	42609086	42609374	1	-1	2						IPR043384	RETREG1/3	FALSE	FALSE
17	42592056	42592162	RETREG3	ENSG00000141699	ENST00000309428	ENSE00003472314	42592056	42592162	2	2	1						IPR043384	RETREG1/3	FALSE	FALSE
17	42587834	42587864	RETREG3	ENSG00000141699	ENST00000309428	ENSE00001320492	42587834	42587864	3	1	2						IPR043384	RETREG1/3	FALSE	FALSE
17	42586765	42586891	RETREG3	ENSG00000141699	ENST00000309428	ENSE00003519199	42586765	42586891	4	2	0						IPR043384	RETREG1/3	FALSE	FALSE
17	42586053	42586137	RETREG3	ENSG00000141699	ENST00000309428	ENSE00003613741	42586053	42586137	5	0	1						IPR043384	RETREG1/3	FALSE	FALSE
17	42585125	42585262	RETREG3	ENSG00000141699	ENST00000309428	ENSE00003565339	42585125	42585262	6	1	1		TRUE				IPR043384	RETREG1/3	FALSE	FALSE
17	42583498	42583580	RETREG3	ENSG00000141699	ENST00000309428	ENSE00003565827	42583498	42583580	7	1	0						IPR043384	RETREG1/3	FALSE	FALSE
17	42582674	42582806	RETREG3	ENSG00000141699	ENST00000309428	ENSE00003469683	42582674	42582806	8	0	1						IPR043384	RETREG1/3	FALSE	FALSE
17	42581813	42582270	RETREG3	ENSG00000141699	ENST00000309428	ENSE00002875077	42579515	42582270	9	1	-1						IPR043384	RETREG1/3	FALSE	FALSE
17	42609086	42609324	RETREG3	ENSG00000141699	ENST00000585726	ENSE00003591237	42609086	42609384	1	-1	2
17	42586125	42586137	RETREG3	ENSG00000141699	ENST00000585726	ENSE00003615571	42586053	42586137	2	2	-1
17			RETREG3	ENSG00000141699	ENST00000585894	ENSE00002800064	42610537	42610623	1	-1	-1				TRUE		IPR043384	RETREG1/3	FALSE	FALSE
17	42592056	42592110	RETREG3	ENSG00000141699	ENST00000585894	ENSE00003508225	42592056	42592162	2	-1	1						IPR043384	RETREG1/3	FALSE	FALSE
17	42581813	42582270	RETREG3	ENSG00000141699	ENST00000585894	ENSE00002891406	42581329	42582270	9	1	-1						IPR043384	RETREG1/3	FALSE	FALSE
17	42609086	42609324	RETREG3	ENSG00000141699	ENST00000586870	ENSE00002773115	42609086	42609386	1	-1	2
17	42586836	42586891	RETREG3	ENSG00000141699	ENST00000586870	ENSE00003673390	42586765	42586891	3	1	-1
17			RETREG3	ENSG00000141699	ENST00000586870	ENSE00003678413	42581613	42582270	8	-1	-1
17			RETREG3	ENSG00000141699	ENST00000588423	ENSE00002913162	42610537	42610603	1	-1	-1				TRUE		IPR043384	RETREG1/3	FALSE	FALSE
17	42609498	42609562	RETREG3	ENSG00000141699	ENST00000588423	ENSE00001324148	42609498	42609727	2	-1	2						IPR043384	RETREG1/3	FALSE	FALSE
17	42586768	42586891	RETREG3	ENSG00000141699	ENST00000588423	ENSE00002950239	42586768	42586891	5	2	0						IPR043384	RETREG1/3	FALSE	FALSE
17	42609082	42609324	RETREG3	ENSG00000141699	ENST00000589797	ENSE00002928916	42608660	42609377	1	-1	-1
17			RETREG3	ENSG00000141699	ENST00000589797	ENSE00003591977	42592056	42592162	2	-1	-1				TRUE
17			RETREG3	ENSG00000141699	ENST00000589797	ENSE00003686122	42586765	42586891	3	-1	-1				TRUE
17			RETREG3	ENSG00000141699	ENST00000589797	ENSE00003652124	42586053	42586137	4	-1	-1				TRUE
17			RETREG3	ENSG00000141699	ENST00000589797	ENSE00003474359	42585125	42585262	5	-1	-1				TRUE
17			RETREG3	ENSG00000141699	ENST00000589797	ENSE00003514005	42583498	42583580	6	-1	-1				TRUE
17			RETREG3	ENSG00000141699	ENST00000589797	ENSE00003585925	42582674	42582806	7	-1	-1				TRUE
17			RETREG3	ENSG00000141699	ENST00000589797	ENSE00002774232	42579513	42582270	8	-1	-1
17	42609086	42609324	RETREG3	ENSG00000141699	ENST00000590541	ENSE00002847460	42609086	42609324	1	0	2
17	42605285	42605291	RETREG3	ENSG00000141699	ENST00000590541	ENSE00002769817	42605248	42605291	2	2	-1
17			RETREG3	ENSG00000141699	ENST00000590541	ENSE00002794034	42592132	42592162	4	-1	-1
17			RETREG3	ENSG00000141699	ENST00000591547	ENSE00002744769	42610537	42610593	1	-1	-1				TRUE		IPR043384	RETREG1/3	FALSE	FALSE
17			RETREG3	ENSG00000141699	ENST00000591547	ENSE00002894601	42596533	42596627	2	-1	-1						IPR043384	RETREG1/3	FALSE	FALSE
17	42585201	42585262	RETREG3	ENSG00000141699	ENST00000591547	ENSE00002780664	42585201	42585262	7	1	0						IPR043384	RETREG1/3	FALSE	FALSE
17	42609086	42609324	RETREG3	ENSG00000141699	ENST00000593251	ENSE00002936389	42609086	42609375	1	-1	2
17			RETREG3	ENSG00000141699	ENST00000593251	ENSE00002802103	42585211	42585262	5	-1	-1
17	39700239	39700311	ERBB2	ENSG00000141736	ENST00000269571	ENSE00003909903	39700064	39700311	1	-1	1						IPR036941, IPR032778, IPR020635, IPR017441, IPR016245, IPR011009, IPR009030, IPR008266, IPR006212, IPR006211, IPR001245, IPR000719	Rcpt_L-dom_sf, GF_recep_IV, Tyr_kinase_cat_dom, Protein_kinase_ATP_BS, Tyr_kinase_EGF/ERB/XmrK_rcpt, Kinase-like_dom_sf, Growth_fac_rcpt_cys_sf, Tyr_kinase_AS, Furin_repeat, Furin-like_Cys-rich_dom, Ser-Thr/Tyr_kinase_cat_dom, Prot_kinase_dom	FALSE	FALSE
17	39706990	39707141	ERBB2	ENSG00000141736	ENST00000269571	ENSE00003474439	39706990	39707141	2	1	0						IPR036941, IPR032778, IPR020635, IPR017441, IPR016245, IPR011009, IPR009030, IPR008266, IPR006212, IPR006211, IPR001245, IPR000719	Rcpt_L-dom_sf, GF_recep_IV, Tyr_kinase_cat_dom, Protein_kinase_ATP_BS, Tyr_kinase_EGF/ERB/XmrK_rcpt, Kinase-like_dom_sf, Growth_fac_rcpt_cys_sf, Tyr_kinase_AS, Furin_repeat, Furin-like_Cys-rich_dom, Ser-Thr/Tyr_kinase_cat_dom, Prot_kinase_dom	FALSE	FALSE
17	39708321	39708534	ERBB2	ENSG00000141736	ENST00000269571	ENSE00003653182	39708321	39708534	3	0	1						IPR036941, IPR032778, IPR020635, IPR017441, IPR016245, IPR011009, IPR009030, IPR008266, IPR006212, IPR006211, IPR001245, IPR000719	Rcpt_L-dom_sf, GF_recep_IV, Tyr_kinase_cat_dom, Protein_kinase_ATP_BS, Tyr_kinase_EGF/ERB/XmrK_rcpt, Kinase-like_dom_sf, Growth_fac_rcpt_cys_sf, Tyr_kinase_AS, Furin_repeat, Furin-like_Cys-rich_dom, Ser-Thr/Tyr_kinase_cat_dom, Prot_kinase_dom	FALSE	FALSE
17	39709318	39709452	ERBB2	ENSG00000141736	ENST00000269571	ENSE00003648452	39709318	39709452	4	1	1		TRUE				IPR036941, IPR032778, IPR020635, IPR017441, IPR016245, IPR011009, IPR009030, IPR008266, IPR006212, IPR006211, IPR001245, IPR000719	Rcpt_L-dom_sf, GF_recep_IV, Tyr_kinase_cat_dom, Protein_kinase_ATP_BS, Tyr_kinase_EGF/ERB/XmrK_rcpt, Kinase-like_dom_sf, Growth_fac_rcpt_cys_sf, Tyr_kinase_AS, Furin_repeat, Furin-like_Cys-rich_dom, Ser-Thr/Tyr_kinase_cat_dom, Prot_kinase_dom	FALSE	FALSE
17	39709813	39709881	ERBB2	ENSG00000141736	ENST00000269571	ENSE00003663782	39709813	39709881	5	1	1		TRUE				IPR036941, IPR032778, IPR020635, IPR017441, IPR016245, IPR011009, IPR009030, IPR008266, IPR006212, IPR006211, IPR001245, IPR000719	Rcpt_L-dom_sf, GF_recep_IV, Tyr_kinase_cat_dom, Protein_kinase_ATP_BS, Tyr_kinase_EGF/ERB/XmrK_rcpt, Kinase-like_dom_sf, Growth_fac_rcpt_cys_sf, Tyr_kinase_AS, Furin_repeat, Furin-like_Cys-rich_dom, Ser-Thr/Tyr_kinase_cat_dom, Prot_kinase_dom	FALSE	FALSE
17	39710086	39710201	ERBB2	ENSG00000141736	ENST00000269571	ENSE00003605099	39710086	39710201	6	1	0						IPR036941, IPR032778, IPR020635, IPR017441, IPR016245, IPR011009, IPR009030, IPR008266, IPR006212, IPR006211, IPR001245, IPR000719	Rcpt_L-dom_sf, GF_recep_IV, Tyr_kinase_cat_dom, Protein_kinase_ATP_BS, Tyr_kinase_EGF/ERB/XmrK_rcpt, Kinase-like_dom_sf, Growth_fac_rcpt_cys_sf, Tyr_kinase_AS, Furin_repeat, Furin-like_Cys-rich_dom, Ser-Thr/Tyr_kinase_cat_dom, Prot_kinase_dom	FALSE	FALSE
17	39710340	39710481	ERBB2	ENSG00000141736	ENST00000269571	ENSE00003679402	39710340	39710481	7	0	1						IPR036941, IPR032778, IPR020635, IPR017441, IPR016245, IPR011009, IPR009030, IPR008266, IPR006212, IPR006211, IPR001245, IPR000719	Rcpt_L-dom_sf, GF_recep_IV, Tyr_kinase_cat_dom, Protein_kinase_ATP_BS, Tyr_kinase_EGF/ERB/XmrK_rcpt, Kinase-like_dom_sf, Growth_fac_rcpt_cys_sf, Tyr_kinase_AS, Furin_repeat, Furin-like_Cys-rich_dom, Ser-Thr/Tyr_kinase_cat_dom, Prot_kinase_dom	FALSE	FALSE
17	39711928	39712047	ERBB2	ENSG00000141736	ENST00000269571	ENSE00003572793	39711928	39712047	8	1	1		TRUE				IPR036941, IPR032778, IPR020635, IPR017441, IPR016245, IPR011009, IPR009030, IPR008266, IPR006212, IPR006211, IPR001245, IPR000719	Rcpt_L-dom_sf, GF_recep_IV, Tyr_kinase_cat_dom, Protein_kinase_ATP_BS, Tyr_kinase_EGF/ERB/XmrK_rcpt, Kinase-like_dom_sf, Growth_fac_rcpt_cys_sf, Tyr_kinase_AS, Furin_repeat, Furin-like_Cys-rich_dom, Ser-Thr/Tyr_kinase_cat_dom, Prot_kinase_dom	FALSE	FALSE
17	39712322	39712448	ERBB2	ENSG00000141736	ENST00000269571	ENSE00003610105	39712322	39712448	9	1	2						IPR036941, IPR032778, IPR020635, IPR017441, IPR016245, IPR011009, IPR009030, IPR008266, IPR006212, IPR006211, IPR001245, IPR000719	Rcpt_L-dom_sf, GF_recep_IV, Tyr_kinase_cat_dom, Protein_kinase_ATP_BS, Tyr_kinase_EGF/ERB/XmrK_rcpt, Kinase-like_dom_sf, Growth_fac_rcpt_cys_sf, Tyr_kinase_AS, Furin_repeat, Furin-like_Cys-rich_dom, Ser-Thr/Tyr_kinase_cat_dom, Prot_kinase_dom	FALSE	FALSE
17	39715286	39715359	ERBB2	ENSG00000141736	ENST00000269571	ENSE00003530664	39715286	39715359	10	2	1						IPR036941, IPR032778, IPR020635, IPR017441, IPR016245, IPR011009, IPR009030, IPR008266, IPR006212, IPR006211, IPR001245, IPR000719	Rcpt_L-dom_sf, GF_recep_IV, Tyr_kinase_cat_dom, Protein_kinase_ATP_BS, Tyr_kinase_EGF/ERB/XmrK_rcpt, Kinase-like_dom_sf, Growth_fac_rcpt_cys_sf, Tyr_kinase_AS, Furin_repeat, Furin-like_Cys-rich_dom, Ser-Thr/Tyr_kinase_cat_dom, Prot_kinase_dom	FALSE	FALSE
17	39715446	39715536	ERBB2	ENSG00000141736	ENST00000269571	ENSE00003523294	39715446	39715536	11	1	2						IPR036941, IPR032778, IPR020635, IPR017441, IPR016245, IPR011009, IPR009030, IPR008266, IPR006212, IPR006211, IPR001245, IPR000719	Rcpt_L-dom_sf, GF_recep_IV, Tyr_kinase_cat_dom, Protein_kinase_ATP_BS, Tyr_kinase_EGF/ERB/XmrK_rcpt, Kinase-like_dom_sf, Growth_fac_rcpt_cys_sf, Tyr_kinase_AS, Furin_repeat, Furin-like_Cys-rich_dom, Ser-Thr/Tyr_kinase_cat_dom, Prot_kinase_dom	FALSE	FALSE
17	39715740	39715939	ERBB2	ENSG00000141736	ENST00000269571	ENSE00003625564	39715740	39715939	12	2	1						IPR036941, IPR032778, IPR020635, IPR017441, IPR016245, IPR011009, IPR009030, IPR008266, IPR006212, IPR006211, IPR001245, IPR000719	Rcpt_L-dom_sf, GF_recep_IV, Tyr_kinase_cat_dom, Protein_kinase_ATP_BS, Tyr_kinase_EGF/ERB/XmrK_rcpt, Kinase-like_dom_sf, Growth_fac_rcpt_cys_sf, Tyr_kinase_AS, Furin_repeat, Furin-like_Cys-rich_dom, Ser-Thr/Tyr_kinase_cat_dom, Prot_kinase_dom	FALSE	FALSE
17	39716301	39716433	ERBB2	ENSG00000141736	ENST00000269571	ENSE00003564965	39716301	39716433	13	1	2						IPR036941, IPR032778, IPR020635, IPR017441, IPR016245, IPR011009, IPR009030, IPR008266, IPR006212, IPR006211, IPR001245, IPR000719	Rcpt_L-dom_sf, GF_recep_IV, Tyr_kinase_cat_dom, Protein_kinase_ATP_BS, Tyr_kinase_EGF/ERB/XmrK_rcpt, Kinase-like_dom_sf, Growth_fac_rcpt_cys_sf, Tyr_kinase_AS, Furin_repeat, Furin-like_Cys-rich_dom, Ser-Thr/Tyr_kinase_cat_dom, Prot_kinase_dom	FALSE	FALSE
17	39716515	39716605	ERBB2	ENSG00000141736	ENST00000269571	ENSE00003675634	39716515	39716605	14	2	0						IPR036941, IPR032778, IPR020635, IPR017441, IPR016245, IPR011009, IPR009030, IPR008266, IPR006212, IPR006211, IPR001245, IPR000719	Rcpt_L-dom_sf, GF_recep_IV, Tyr_kinase_cat_dom, Protein_kinase_ATP_BS, Tyr_kinase_EGF/ERB/XmrK_rcpt, Kinase-like_dom_sf, Growth_fac_rcpt_cys_sf, Tyr_kinase_AS, Furin_repeat, Furin-like_Cys-rich_dom, Ser-Thr/Tyr_kinase_cat_dom, Prot_kinase_dom	FALSE	FALSE
17	39717320	39717480	ERBB2	ENSG00000141736	ENST00000269571	ENSE00003632167	39717320	39717480	15	0	2						IPR036941, IPR032778, IPR020635, IPR017441, IPR016245, IPR011009, IPR009030, IPR008266, IPR006212, IPR006211, IPR001245, IPR000719	Rcpt_L-dom_sf, GF_recep_IV, Tyr_kinase_cat_dom, Protein_kinase_ATP_BS, Tyr_kinase_EGF/ERB/XmrK_rcpt, Kinase-like_dom_sf, Growth_fac_rcpt_cys_sf, Tyr_kinase_AS, Furin_repeat, Furin-like_Cys-rich_dom, Ser-Thr/Tyr_kinase_cat_dom, Prot_kinase_dom	FALSE	FALSE
17	39719787	39719834	ERBB2	ENSG00000141736	ENST00000269571	ENSE00003629888	39719787	39719834	16	2	2			TRUE			IPR036941, IPR032778, IPR020635, IPR017441, IPR016245, IPR011009, IPR009030, IPR008266, IPR006212, IPR006211, IPR001245, IPR000719	Rcpt_L-dom_sf, GF_recep_IV, Tyr_kinase_cat_dom, Protein_kinase_ATP_BS, Tyr_kinase_EGF/ERB/XmrK_rcpt, Kinase-like_dom_sf, Growth_fac_rcpt_cys_sf, Tyr_kinase_AS, Furin_repeat, Furin-like_Cys-rich_dom, Ser-Thr/Tyr_kinase_cat_dom, Prot_kinase_dom	FALSE	FALSE
17	39723319	39723457	ERBB2	ENSG00000141736	ENST00000269571	ENSE00003591380	39723319	39723457	17	2	0						IPR036941, IPR032778, IPR020635, IPR017441, IPR016245, IPR011009, IPR009030, IPR008266, IPR006212, IPR006211, IPR001245, IPR000719	Rcpt_L-dom_sf, GF_recep_IV, Tyr_kinase_cat_dom, Protein_kinase_ATP_BS, Tyr_kinase_EGF/ERB/XmrK_rcpt, Kinase-like_dom_sf, Growth_fac_rcpt_cys_sf, Tyr_kinase_AS, Furin_repeat, Furin-like_Cys-rich_dom, Ser-Thr/Tyr_kinase_cat_dom, Prot_kinase_dom	FALSE	FALSE
17	39723538	39723660	ERBB2	ENSG00000141736	ENST00000269571	ENSE00003655754	39723538	39723660	18	0	0	TRUE					IPR036941, IPR032778, IPR020635, IPR017441, IPR016245, IPR011009, IPR009030, IPR008266, IPR006212, IPR006211, IPR001245, IPR000719	Rcpt_L-dom_sf, GF_recep_IV, Tyr_kinase_cat_dom, Protein_kinase_ATP_BS, Tyr_kinase_EGF/ERB/XmrK_rcpt, Kinase-like_dom_sf, Growth_fac_rcpt_cys_sf, Tyr_kinase_AS, Furin_repeat, Furin-like_Cys-rich_dom, Ser-Thr/Tyr_kinase_cat_dom, Prot_kinase_dom	FALSE	FALSE
17	39723912	39724010	ERBB2	ENSG00000141736	ENST00000269571	ENSE00003629275	39723912	39724010	19	0	0	TRUE					IPR036941, IPR032778, IPR020635, IPR017441, IPR016245, IPR011009, IPR009030, IPR008266, IPR006212, IPR006211, IPR001245, IPR000719	Rcpt_L-dom_sf, GF_recep_IV, Tyr_kinase_cat_dom, Protein_kinase_ATP_BS, Tyr_kinase_EGF/ERB/XmrK_rcpt, Kinase-like_dom_sf, Growth_fac_rcpt_cys_sf, Tyr_kinase_AS, Furin_repeat, Furin-like_Cys-rich_dom, Ser-Thr/Tyr_kinase_cat_dom, Prot_kinase_dom	FALSE	FALSE
17	39724726	39724911	ERBB2	ENSG00000141736	ENST00000269571	ENSE00003625600	39724726	39724911	20	0	0	TRUE					IPR036941, IPR032778, IPR020635, IPR017441, IPR016245, IPR011009, IPR009030, IPR008266, IPR006212, IPR006211, IPR001245, IPR000719	Rcpt_L-dom_sf, GF_recep_IV, Tyr_kinase_cat_dom, Protein_kinase_ATP_BS, Tyr_kinase_EGF/ERB/XmrK_rcpt, Kinase-like_dom_sf, Growth_fac_rcpt_cys_sf, Tyr_kinase_AS, Furin_repeat, Furin-like_Cys-rich_dom, Ser-Thr/Tyr_kinase_cat_dom, Prot_kinase_dom	FALSE	FALSE
17	39725049	39725204	ERBB2	ENSG00000141736	ENST00000269571	ENSE00003657083	39725049	39725204	21	0	0	TRUE					IPR036941, IPR032778, IPR020635, IPR017441, IPR016245, IPR011009, IPR009030, IPR008266, IPR006212, IPR006211, IPR001245, IPR000719	Rcpt_L-dom_sf, GF_recep_IV, Tyr_kinase_cat_dom, Protein_kinase_ATP_BS, Tyr_kinase_EGF/ERB/XmrK_rcpt, Kinase-like_dom_sf, Growth_fac_rcpt_cys_sf, Tyr_kinase_AS, Furin_repeat, Furin-like_Cys-rich_dom, Ser-Thr/Tyr_kinase_cat_dom, Prot_kinase_dom	FALSE	FALSE
17	39725327	39725402	ERBB2	ENSG00000141736	ENST00000269571	ENSE00003580476	39725327	39725402	22	0	1						IPR036941, IPR032778, IPR020635, IPR017441, IPR016245, IPR011009, IPR009030, IPR008266, IPR006212, IPR006211, IPR001245, IPR000719	Rcpt_L-dom_sf, GF_recep_IV, Tyr_kinase_cat_dom, Protein_kinase_ATP_BS, Tyr_kinase_EGF/ERB/XmrK_rcpt, Kinase-like_dom_sf, Growth_fac_rcpt_cys_sf, Tyr_kinase_AS, Furin_repeat, Furin-like_Cys-rich_dom, Ser-Thr/Tyr_kinase_cat_dom, Prot_kinase_dom	FALSE	FALSE
17	39725707	39725853	ERBB2	ENSG00000141736	ENST00000269571	ENSE00003650103	39725707	39725853	23	1	1		TRUE				IPR036941, IPR032778, IPR020635, IPR017441, IPR016245, IPR011009, IPR009030, IPR008266, IPR006212, IPR006211, IPR001245, IPR000719	Rcpt_L-dom_sf, GF_recep_IV, Tyr_kinase_cat_dom, Protein_kinase_ATP_BS, Tyr_kinase_EGF/ERB/XmrK_rcpt, Kinase-like_dom_sf, Growth_fac_rcpt_cys_sf, Tyr_kinase_AS, Furin_repeat, Furin-like_Cys-rich_dom, Ser-Thr/Tyr_kinase_cat_dom, Prot_kinase_dom	FALSE	FALSE
17	39726562	39726659	ERBB2	ENSG00000141736	ENST00000269571	ENSE00003465438	39726562	39726659	24	1	0						IPR036941, IPR032778, IPR020635, IPR017441, IPR016245, IPR011009, IPR009030, IPR008266, IPR006212, IPR006211, IPR001245, IPR000719	Rcpt_L-dom_sf, GF_recep_IV, Tyr_kinase_cat_dom, Protein_kinase_ATP_BS, Tyr_kinase_EGF/ERB/XmrK_rcpt, Kinase-like_dom_sf, Growth_fac_rcpt_cys_sf, Tyr_kinase_AS, Furin_repeat, Furin-like_Cys-rich_dom, Ser-Thr/Tyr_kinase_cat_dom, Prot_kinase_dom	FALSE	FALSE
17	39726815	39727003	ERBB2	ENSG00000141736	ENST00000269571	ENSE00003585058	39726815	39727003	25	0	0	TRUE					IPR036941, IPR032778, IPR020635, IPR017441, IPR016245, IPR011009, IPR009030, IPR008266, IPR006212, IPR006211, IPR001245, IPR000719	Rcpt_L-dom_sf, GF_recep_IV, Tyr_kinase_cat_dom, Protein_kinase_ATP_BS, Tyr_kinase_EGF/ERB/XmrK_rcpt, Kinase-like_dom_sf, Growth_fac_rcpt_cys_sf, Tyr_kinase_AS, Furin_repeat, Furin-like_Cys-rich_dom, Ser-Thr/Tyr_kinase_cat_dom, Prot_kinase_dom	FALSE	FALSE
17	39727295	39727547	ERBB2	ENSG00000141736	ENST00000269571	ENSE00003528993	39727295	39727547	26	0	1						IPR036941, IPR032778, IPR020635, IPR017441, IPR016245, IPR011009, IPR009030, IPR008266, IPR006212, IPR006211, IPR001245, IPR000719	Rcpt_L-dom_sf, GF_recep_IV, Tyr_kinase_cat_dom, Protein_kinase_ATP_BS, Tyr_kinase_EGF/ERB/XmrK_rcpt, Kinase-like_dom_sf, Growth_fac_rcpt_cys_sf, Tyr_kinase_AS, Furin_repeat, Furin-like_Cys-rich_dom, Ser-Thr/Tyr_kinase_cat_dom, Prot_kinase_dom	FALSE	FALSE
17	39727689	39728044	ERBB2	ENSG00000141736	ENST00000269571	ENSE00003907546	39727689	39728658	27	1	-1						IPR036941, IPR032778, IPR020635, IPR017441, IPR016245, IPR011009, IPR009030, IPR008266, IPR006212, IPR006211, IPR001245, IPR000719	Rcpt_L-dom_sf, GF_recep_IV, Tyr_kinase_cat_dom, Protein_kinase_ATP_BS, Tyr_kinase_EGF/ERB/XmrK_rcpt, Kinase-like_dom_sf, Growth_fac_rcpt_cys_sf, Tyr_kinase_AS, Furin_repeat, Furin-like_Cys-rich_dom, Ser-Thr/Tyr_kinase_cat_dom, Prot_kinase_dom	FALSE	FALSE
17			ERBB2	ENSG00000141736	ENST00000406381	ENSE00001561654	39694931	39695181	1	-1	-1				TRUE		IPR036941, IPR032778, IPR020635, IPR017441, IPR016245, IPR011009, IPR009030, IPR008266, IPR006212, IPR006211, IPR001245, IPR000719	Rcpt_L-dom_sf, GF_recep_IV, Tyr_kinase_cat_dom, Protein_kinase_ATP_BS, Tyr_kinase_EGF/ERB/XmrK_rcpt, Kinase-like_dom_sf, Growth_fac_rcpt_cys_sf, Tyr_kinase_AS, Furin_repeat, Furin-like_Cys-rich_dom, Ser-Thr/Tyr_kinase_cat_dom, Prot_kinase_dom	FALSE	FALSE
17	39707007	39707141	ERBB2	ENSG00000141736	ENST00000406381	ENSE00003693399	39706990	39707141	2	-1	0						IPR036941, IPR032778, IPR020635, IPR017441, IPR016245, IPR011009, IPR009030, IPR008266, IPR006212, IPR006211, IPR001245, IPR000719	Rcpt_L-dom_sf, GF_recep_IV, Tyr_kinase_cat_dom, Protein_kinase_ATP_BS, Tyr_kinase_EGF/ERB/XmrK_rcpt, Kinase-like_dom_sf, Growth_fac_rcpt_cys_sf, Tyr_kinase_AS, Furin_repeat, Furin-like_Cys-rich_dom, Ser-Thr/Tyr_kinase_cat_dom, Prot_kinase_dom	FALSE	FALSE
17	39727689	39728044	ERBB2	ENSG00000141736	ENST00000406381	ENSE00001384235	39727689	39728662	27	1	-1						IPR036941, IPR032778, IPR020635, IPR017441, IPR016245, IPR011009, IPR009030, IPR008266, IPR006212, IPR006211, IPR001245, IPR000719	Rcpt_L-dom_sf, GF_recep_IV, Tyr_kinase_cat_dom, Protein_kinase_ATP_BS, Tyr_kinase_EGF/ERB/XmrK_rcpt, Kinase-like_dom_sf, Growth_fac_rcpt_cys_sf, Tyr_kinase_AS, Furin_repeat, Furin-like_Cys-rich_dom, Ser-Thr/Tyr_kinase_cat_dom, Prot_kinase_dom	FALSE	FALSE
17	39700239	39700311	ERBB2	ENSG00000141736	ENST00000445658	ENSE00002314167	39699976	39700311	1	-1	1						IPR036941, IPR032778, IPR020635, IPR017441, IPR011009, IPR009030, IPR008266, IPR006212, IPR001245, IPR000719	Rcpt_L-dom_sf, GF_recep_IV, Tyr_kinase_cat_dom, Protein_kinase_ATP_BS, Kinase-like_dom_sf, Growth_fac_rcpt_cys_sf, Tyr_kinase_AS, Furin_repeat, Ser-Thr/Tyr_kinase_cat_dom, Prot_kinase_dom	FALSE	FALSE
17	39727689	39728044	ERBB2	ENSG00000141736	ENST00000445658	ENSE00002213655	39727689	39728079	21	1	-1						IPR036941, IPR032778, IPR020635, IPR017441, IPR011009, IPR009030, IPR008266, IPR006212, IPR001245, IPR000719	Rcpt_L-dom_sf, GF_recep_IV, Tyr_kinase_cat_dom, Protein_kinase_ATP_BS, Kinase-like_dom_sf, Growth_fac_rcpt_cys_sf, Tyr_kinase_AS, Furin_repeat, Ser-Thr/Tyr_kinase_cat_dom, Prot_kinase_dom	FALSE	FALSE
17	39699560	39699587	ERBB2	ENSG00000141736	ENST00000541774	ENSE00002310903	39699560	39699587	1	0	1						IPR036941, IPR032778, IPR020635, IPR017441, IPR016245, IPR011009, IPR009030, IPR008266, IPR006212, IPR006211, IPR001245, IPR000719	Rcpt_L-dom_sf, GF_recep_IV, Tyr_kinase_cat_dom, Protein_kinase_ATP_BS, Tyr_kinase_EGF/ERB/XmrK_rcpt, Kinase-like_dom_sf, Growth_fac_rcpt_cys_sf, Tyr_kinase_AS, Furin_repeat, Furin-like_Cys-rich_dom, Ser-Thr/Tyr_kinase_cat_dom, Prot_kinase_dom	FALSE	FALSE
17			ERBB2	ENSG00000141736	ENST00000578199	ENSE00002699517	39688119	39688278	1	-1	-1						IPR036941, IPR032778, IPR009030, IPR006212, IPR006211	Rcpt_L-dom_sf, GF_recep_IV, Growth_fac_rcpt_cys_sf, Furin_repeat, Furin-like_Cys-rich_dom	FALSE	FALSE
17	39717320	39717484	ERBB2	ENSG00000141736	ENST00000578199	ENSE00002718366	39717320	39717657	18	0	-1						IPR036941, IPR032778, IPR009030, IPR006212, IPR006211	Rcpt_L-dom_sf, GF_recep_IV, Growth_fac_rcpt_cys_sf, Furin_repeat, Furin-like_Cys-rich_dom	FALSE	FALSE
17	39710356	39710481	ERBB2	ENSG00000141736	ENST00000578502	ENSE00002718751	39710356	39710481	1	1	1						IPR036941, IPR009030	Rcpt_L-dom_sf, Growth_fac_rcpt_cys_sf	FALSE	FALSE
17	39713153	39713269	ERBB2	ENSG00000141736	ENST00000578502	ENSE00002698077	39713153	39713269	4	2	2						IPR036941, IPR009030	Rcpt_L-dom_sf, Growth_fac_rcpt_cys_sf	FALSE	FALSE
17	39715286	39715292	ERBB2	ENSG00000141736	ENST00000578502	ENSE00002731966	39715286	39715292	5	2	0						IPR036941, IPR009030	Rcpt_L-dom_sf, Growth_fac_rcpt_cys_sf	FALSE	FALSE
17	39717429	39717480	ERBB2	ENSG00000141736	ENST00000580074	ENSE00002721586	39717429	39717480	1	1	2						IPR020635, IPR017441, IPR011009, IPR008266, IPR001245	Tyr_kinase_cat_dom, Protein_kinase_ATP_BS, Kinase-like_dom_sf, Tyr_kinase_AS, Ser-Thr/Tyr_kinase_cat_dom	FALSE	FALSE
17	39725049	39725203	ERBB2	ENSG00000141736	ENST00000580074	ENSE00002718581	39725049	39725203	6	0	2						IPR020635, IPR017441, IPR011009, IPR008266, IPR001245	Tyr_kinase_cat_dom, Protein_kinase_ATP_BS, Kinase-like_dom_sf, Tyr_kinase_AS, Ser-Thr/Tyr_kinase_cat_dom	FALSE	FALSE
17	39716551	39716605	ERBB2	ENSG00000141736	ENST00000582818	ENSE00002688651	39716551	39716605	1	2	0						IPR032778, IPR009030	GF_recep_IV, Growth_fac_rcpt_cys_sf	FALSE	FALSE
17	39723538	39723624	ERBB2	ENSG00000141736	ENST00000582818	ENSE00002695128	39723538	39723624	5	0	0	TRUE					IPR032778, IPR009030	GF_recep_IV, Growth_fac_rcpt_cys_sf	FALSE	FALSE
17	39723912	39723950	ERBB2	ENSG00000141736	ENST00000582818	ENSE00002689537	39723912	39723950	6	0	0						IPR032778, IPR009030	GF_recep_IV, Growth_fac_rcpt_cys_sf	FALSE	FALSE
17	39700239	39700311	ERBB2	ENSG00000141736	ENST00000584450	ENSE00002731811	39700024	39700311	1	-1	1						IPR036941, IPR032778, IPR020635, IPR017441, IPR016245, IPR011009, IPR009030, IPR008266, IPR006212, IPR006211, IPR001245, IPR000719	Rcpt_L-dom_sf, GF_recep_IV, Tyr_kinase_cat_dom, Protein_kinase_ATP_BS, Tyr_kinase_EGF/ERB/XmrK_rcpt, Kinase-like_dom_sf, Growth_fac_rcpt_cys_sf, Tyr_kinase_AS, Furin_repeat, Furin-like_Cys-rich_dom, Ser-Thr/Tyr_kinase_cat_dom, Prot_kinase_dom	FALSE	FALSE
17	39727689	39727697	ERBB2	ENSG00000141736	ENST00000584450	ENSE00002690849	39727689	39728044	26	0	-1						IPR036941, IPR032778, IPR020635, IPR017441, IPR016245, IPR011009, IPR009030, IPR008266, IPR006212, IPR006211, IPR001245, IPR000719	Rcpt_L-dom_sf, GF_recep_IV, Tyr_kinase_cat_dom, Protein_kinase_ATP_BS, Tyr_kinase_EGF/ERB/XmrK_rcpt, Kinase-like_dom_sf, Growth_fac_rcpt_cys_sf, Tyr_kinase_AS, Furin_repeat, Furin-like_Cys-rich_dom, Ser-Thr/Tyr_kinase_cat_dom, Prot_kinase_dom	FALSE	FALSE
17			ERBB2	ENSG00000141736	ENST00000584601	ENSE00002685733	39687914	39688278	1	-1	-1				TRUE		IPR036941, IPR032778, IPR020635, IPR017441, IPR016245, IPR011009, IPR009030, IPR008266, IPR006212, IPR006211, IPR001245, IPR000719	Rcpt_L-dom_sf, GF_recep_IV, Tyr_kinase_cat_dom, Protein_kinase_ATP_BS, Tyr_kinase_EGF/ERB/XmrK_rcpt, Kinase-like_dom_sf, Growth_fac_rcpt_cys_sf, Tyr_kinase_AS, Furin_repeat, Furin-like_Cys-rich_dom, Ser-Thr/Tyr_kinase_cat_dom, Prot_kinase_dom	FALSE	FALSE
17			ERBB2	ENSG00000141736	ENST00000584601	ENSE00001670929	39688696	39688800	2	-1	-1				TRUE		IPR036941, IPR032778, IPR020635, IPR017441, IPR016245, IPR011009, IPR009030, IPR008266, IPR006212, IPR006211, IPR001245, IPR000719	Rcpt_L-dom_sf, GF_recep_IV, Tyr_kinase_cat_dom, Protein_kinase_ATP_BS, Tyr_kinase_EGF/ERB/XmrK_rcpt, Kinase-like_dom_sf, Growth_fac_rcpt_cys_sf, Tyr_kinase_AS, Furin_repeat, Furin-like_Cys-rich_dom, Ser-Thr/Tyr_kinase_cat_dom, Prot_kinase_dom	FALSE	FALSE
17			ERBB2	ENSG00000141736	ENST00000584601	ENSE00001518605	39693261	39693325	3	-1	-1				TRUE		IPR036941, IPR032778, IPR020635, IPR017441, IPR016245, IPR011009, IPR009030, IPR008266, IPR006212, IPR006211, IPR001245, IPR000719	Rcpt_L-dom_sf, GF_recep_IV, Tyr_kinase_cat_dom, Protein_kinase_ATP_BS, Tyr_kinase_EGF/ERB/XmrK_rcpt, Kinase-like_dom_sf, Growth_fac_rcpt_cys_sf, Tyr_kinase_AS, Furin_repeat, Furin-like_Cys-rich_dom, Ser-Thr/Tyr_kinase_cat_dom, Prot_kinase_dom	FALSE	FALSE
17			ERBB2	ENSG00000141736	ENST00000584601	ENSE00002714944	39694988	39695181	4	-1	-1				TRUE		IPR036941, IPR032778, IPR020635, IPR017441, IPR016245, IPR011009, IPR009030, IPR008266, IPR006212, IPR006211, IPR001245, IPR000719	Rcpt_L-dom_sf, GF_recep_IV, Tyr_kinase_cat_dom, Protein_kinase_ATP_BS, Tyr_kinase_EGF/ERB/XmrK_rcpt, Kinase-like_dom_sf, Growth_fac_rcpt_cys_sf, Tyr_kinase_AS, Furin_repeat, Furin-like_Cys-rich_dom, Ser-Thr/Tyr_kinase_cat_dom, Prot_kinase_dom	FALSE	FALSE
17			ERBB2	ENSG00000141736	ENST00000584601	ENSE00002733533	39699537	39699587	5	-1	-1						IPR036941, IPR032778, IPR020635, IPR017441, IPR016245, IPR011009, IPR009030, IPR008266, IPR006212, IPR006211, IPR001245, IPR000719	Rcpt_L-dom_sf, GF_recep_IV, Tyr_kinase_cat_dom, Protein_kinase_ATP_BS, Tyr_kinase_EGF/ERB/XmrK_rcpt, Kinase-like_dom_sf, Growth_fac_rcpt_cys_sf, Tyr_kinase_AS, Furin_repeat, Furin-like_Cys-rich_dom, Ser-Thr/Tyr_kinase_cat_dom, Prot_kinase_dom	FALSE	FALSE
17	39727689	39728044	ERBB2	ENSG00000141736	ENST00000584601	ENSE00002695559	39727689	39728361	31	1	-1						IPR036941, IPR032778, IPR020635, IPR017441, IPR016245, IPR011009, IPR009030, IPR008266, IPR006212, IPR006211, IPR001245, IPR000719	Rcpt_L-dom_sf, GF_recep_IV, Tyr_kinase_cat_dom, Protein_kinase_ATP_BS, Tyr_kinase_EGF/ERB/XmrK_rcpt, Kinase-like_dom_sf, Growth_fac_rcpt_cys_sf, Tyr_kinase_AS, Furin_repeat, Furin-like_Cys-rich_dom, Ser-Thr/Tyr_kinase_cat_dom, Prot_kinase_dom	FALSE	FALSE
17			GRB7	ENSG00000141738	ENST00000309156	ENSE00003842366	39737938	39738133	1	-1	-1				TRUE		IPR039665, IPR039664, IPR036860, IPR035032, IPR029071, IPR015042, IPR011993, IPR001849, IPR000980	PH_APBB1IP, GRB/APBB1IP, SH2_dom_sf, Grb7, Ubiquitin-like_domsf, BPS-dom, PH-like_dom_sf, PH_domain, SH2	FALSE	FALSE
17	39742302	39742456	GRB7	ENSG00000141738	ENST00000309156	ENSE00003687545	39742252	39742456	2	-1	2						IPR039664	GRB/APBB1IP	FALSE	FALSE
17	39742566	39742716	GRB7	ENSG00000141738	ENST00000309156	ENSE00003652777	39742566	39742716	3	2	0						IPR039664	GRB/APBB1IP	FALSE	FALSE
17	39742898	39743054	GRB7	ENSG00000141738	ENST00000309156	ENSE00000950638	39742898	39743054	4	0	1						IPR039665, IPR039664, IPR036860, IPR035032, IPR029071, IPR015042, IPR011993, IPR001849, IPR000980	PH_APBB1IP, GRB/APBB1IP, SH2_dom_sf, Grb7, Ubiquitin-like_domsf, BPS-dom, PH-like_dom_sf, PH_domain, SH2	FALSE	FALSE
17	39743180	39743301	GRB7	ENSG00000141738	ENST00000309156	ENSE00003545200	39743180	39743301	5	1	0						IPR039665, IPR039664, IPR036860, IPR035032, IPR029071, IPR015042, IPR011993, IPR001849, IPR000980	PH_APBB1IP, GRB/APBB1IP, SH2_dom_sf, Grb7, Ubiquitin-like_domsf, BPS-dom, PH-like_dom_sf, PH_domain, SH2	FALSE	FALSE
17	39743393	39743470	GRB7	ENSG00000141738	ENST00000309156	ENSE00003660479	39743393	39743470	6	0	0	TRUE					IPR039665, IPR039664, IPR036860, IPR035032, IPR029071, IPR015042, IPR011993, IPR001849, IPR000980	PH_APBB1IP, GRB/APBB1IP, SH2_dom_sf, Grb7, Ubiquitin-like_domsf, BPS-dom, PH-like_dom_sf, PH_domain, SH2	FALSE	FALSE
17	39744070	39744207	GRB7	ENSG00000141738	ENST00000309156	ENSE00003500024	39744070	39744207	7	0	0	TRUE					IPR039665, IPR039664, IPR036860, IPR035032, IPR029071, IPR015042, IPR011993, IPR001849, IPR000980	PH_APBB1IP, GRB/APBB1IP, SH2_dom_sf, Grb7, Ubiquitin-like_domsf, BPS-dom, PH-like_dom_sf, PH_domain, SH2	FALSE	FALSE
17	39744553	39744663	GRB7	ENSG00000141738	ENST00000309156	ENSE00000950642	39744553	39744663	8	0	0	TRUE					IPR039665, IPR039664, IPR036860, IPR035032, IPR029071, IPR015042, IPR011993, IPR001849, IPR000980	PH_APBB1IP, GRB/APBB1IP, SH2_dom_sf, Grb7, Ubiquitin-like_domsf, BPS-dom, PH-like_dom_sf, PH_domain, SH2	FALSE	FALSE
17	39744886	39744984	GRB7	ENSG00000141738	ENST00000309156	ENSE00000950643	39744886	39744984	9	0	0	TRUE					IPR039665, IPR039664, IPR036860, IPR035032, IPR029071, IPR015042, IPR011993, IPR001849, IPR000980	PH_APBB1IP, GRB/APBB1IP, SH2_dom_sf, Grb7, Ubiquitin-like_domsf, BPS-dom, PH-like_dom_sf, PH_domain, SH2	FALSE	FALSE
17	39745243	39745323	GRB7	ENSG00000141738	ENST00000309156	ENSE00000950644	39745243	39745323	10	0	0	TRUE					IPR039665, IPR039664, IPR036860, IPR035032, IPR029071, IPR015042, IPR011993, IPR001849, IPR000980	PH_APBB1IP, GRB/APBB1IP, SH2_dom_sf, Grb7, Ubiquitin-like_domsf, BPS-dom, PH-like_dom_sf, PH_domain, SH2	FALSE	FALSE
17	39745422	39745538	GRB7	ENSG00000141738	ENST00000309156	ENSE00000950645	39745422	39745538	11	0	0	TRUE					IPR039665, IPR039664, IPR036860, IPR035032, IPR029071, IPR015042, IPR011993, IPR001849, IPR000980	PH_APBB1IP, GRB/APBB1IP, SH2_dom_sf, Grb7, Ubiquitin-like_domsf, BPS-dom, PH-like_dom_sf, PH_domain, SH2	FALSE	FALSE
17	39745728	39745788	GRB7	ENSG00000141738	ENST00000309156	ENSE00000950646	39745728	39745788	12	0	1						IPR039665, IPR039664, IPR036860, IPR035032, IPR029071, IPR015042, IPR011993, IPR001849, IPR000980	PH_APBB1IP, GRB/APBB1IP, SH2_dom_sf, Grb7, Ubiquitin-like_domsf, BPS-dom, PH-like_dom_sf, PH_domain, SH2	FALSE	FALSE
17	39745913	39746000	GRB7	ENSG00000141738	ENST00000309156	ENSE00000950647	39745913	39746000	13	1	2						IPR039665, IPR039664, IPR036860, IPR035032, IPR029071, IPR015042, IPR011993, IPR001849, IPR000980	PH_APBB1IP, GRB/APBB1IP, SH2_dom_sf, Grb7, Ubiquitin-like_domsf, BPS-dom, PH-like_dom_sf, PH_domain, SH2	FALSE	FALSE
17	39746109	39746202	GRB7	ENSG00000141738	ENST00000309156	ENSE00003590542	39746109	39746202	14	2	0						IPR039665, IPR039664, IPR036860, IPR035032, IPR029071, IPR015042, IPR011993, IPR001849, IPR000980	PH_APBB1IP, GRB/APBB1IP, SH2_dom_sf, Grb7, Ubiquitin-like_domsf, BPS-dom, PH-like_dom_sf, PH_domain, SH2	FALSE	FALSE
17	39746751	39746897	GRB7	ENSG00000141738	ENST00000309156	ENSE00001850980	39746751	39747285	15	0	-1						IPR039665, IPR039664, IPR036860, IPR035032, IPR029071, IPR015042, IPR011993, IPR001849, IPR000980	PH_APBB1IP, GRB/APBB1IP, SH2_dom_sf, Grb7, Ubiquitin-like_domsf, BPS-dom, PH-like_dom_sf, PH_domain, SH2	FALSE	FALSE
17	39746109	39746182	GRB7	ENSG00000141738	ENST00000394204	ENSE00003544455	39746109	39746202	12	1	-1						IPR039665, IPR039664, IPR035032, IPR029071, IPR015042, IPR011993, IPR001849	PH_APBB1IP, GRB/APBB1IP, Grb7, Ubiquitin-like_domsf, BPS-dom, PH-like_dom_sf, PH_domain	FALSE	FALSE
17			GRB7	ENSG00000141738	ENST00000394204	ENSE00001517740	39746751	39747003	13	-1	-1						IPR039665, IPR039664, IPR035032, IPR029071, IPR015042, IPR011993, IPR001849	PH_APBB1IP, GRB/APBB1IP, Grb7, Ubiquitin-like_domsf, BPS-dom, PH-like_dom_sf, PH_domain	FALSE	FALSE
17			GRB7	ENSG00000141738	ENST00000394209	ENSE00002731868	39739967	39740181	1	-1	-1						IPR039665, IPR039664, IPR036860, IPR035032, IPR029071, IPR015042, IPR011993, IPR001849, IPR000980	PH_APBB1IP, GRB/APBB1IP, SH2_dom_sf, Grb7, Ubiquitin-like_domsf, BPS-dom, PH-like_dom_sf, PH_domain, SH2	FALSE	FALSE
17	39746751	39746897	GRB7	ENSG00000141738	ENST00000394209	ENSE00002726842	39746751	39746988	15	0	-1						IPR039665, IPR039664, IPR036860, IPR035032, IPR029071, IPR015042, IPR011993, IPR001849, IPR000980	PH_APBB1IP, GRB/APBB1IP, SH2_dom_sf, Grb7, Ubiquitin-like_domsf, BPS-dom, PH-like_dom_sf, PH_domain, SH2	FALSE	FALSE
17			GRB7	ENSG00000141738	ENST00000394211	ENSE00002684468	39738337	39738392	1	-1	-1						IPR039665, IPR039664, IPR036860, IPR035032, IPR029071, IPR015042, IPR011993, IPR001849, IPR000980	PH_APBB1IP, GRB/APBB1IP, SH2_dom_sf, Grb7, Ubiquitin-like_domsf, BPS-dom, PH-like_dom_sf, PH_domain, SH2	FALSE	FALSE
17	39738906	39738924	GRB7	ENSG00000141738	ENST00000445327	ENSE00002711576	39738771	39738924	1	-1	1						IPR039665, IPR039664, IPR036860, IPR035032, IPR029071, IPR015042, IPR011993, IPR001849, IPR000980	PH_APBB1IP, GRB/APBB1IP, SH2_dom_sf, Grb7, Ubiquitin-like_domsf, BPS-dom, PH-like_dom_sf, PH_domain, SH2	FALSE	FALSE
17	39742252	39742456	GRB7	ENSG00000141738	ENST00000445327	ENSE00003465183	39742252	39742456	2	1	2						IPR039665, IPR039664, IPR036860, IPR035032, IPR029071, IPR015042, IPR011993, IPR001849, IPR000980	PH_APBB1IP, GRB/APBB1IP, SH2_dom_sf, Grb7, Ubiquitin-like_domsf, BPS-dom, PH-like_dom_sf, PH_domain, SH2	FALSE	FALSE
17	39746751	39746897	GRB7	ENSG00000141738	ENST00000445327	ENSE00001517746	39746751	39747291	15	0	-1						IPR039665, IPR039664, IPR036860, IPR035032, IPR029071, IPR015042, IPR011993, IPR001849, IPR000980	PH_APBB1IP, GRB/APBB1IP, SH2_dom_sf, Grb7, Ubiquitin-like_domsf, BPS-dom, PH-like_dom_sf, PH_domain, SH2	FALSE	FALSE
17			GRB7	ENSG00000141738	ENST00000577695	ENSE00002723055	39737927	39738133	1	-1	-1						IPR039664	GRB/APBB1IP	FALSE	FALSE
17	39742874	39742922	GRB7	ENSG00000141738	ENST00000577695	ENSE00002698363	39742874	39742922	4	0	1						IPR039664	GRB/APBB1IP	FALSE	FALSE
17	39730407	39730495	MIEN1	ENSG00000141741	ENST00000394231	ENSE00001848841	39730407	39730532	1	-1	2						IPR036249	Thioredoxin-like_sf	FALSE	FALSE
17	39730194	39730291	MIEN1	ENSG00000141741	ENST00000394231	ENSE00000950667	39730194	39730291	2	2	1						IPR036249	Thioredoxin-like_sf	FALSE	FALSE
17	39729685	39729761	MIEN1	ENSG00000141741	ENST00000394231	ENSE00003685036	39729685	39729761	3	1	0						IPR036249	Thioredoxin-like_sf	FALSE	FALSE
17	39729522	39729605	MIEN1	ENSG00000141741	ENST00000394231	ENSE00003480361	39728510	39729605	4	0	-1						IPR036249	Thioredoxin-like_sf	FALSE	FALSE
17	39730407	39730495	MIEN1	ENSG00000141741	ENST00000577810	ENSE00002696627	39730407	39730510	1	-1	2						IPR036249	Thioredoxin-like_sf	FALSE	FALSE
17	39729598	39729761	MIEN1	ENSG00000141741	ENST00000577810	ENSE00002719845	39729158	39729761	3	1	-1						IPR036249	Thioredoxin-like_sf	FALSE	FALSE
17	39668476	39668677	PNMT	ENSG00000141744	ENST00000269582	ENSE00000950701	39668453	39668677	1	-1	1						IPR029063, IPR025820	SAM-dependent_MTases, NNMT/PNMT/TEMT_CS	FALSE	FALSE
17	39669629	39669836	PNMT	ENSG00000141744	ENST00000269582	ENSE00003663493	39669629	39669836	2	1	2						IPR029063, IPR025820	SAM-dependent_MTases, NNMT/PNMT/TEMT_CS	FALSE	FALSE
17	39669951	39670389	PNMT	ENSG00000141744	ENST00000269582	ENSE00000950703	39669951	39670475	3	2	-1						IPR029063, IPR025820	SAM-dependent_MTases, NNMT/PNMT/TEMT_CS	FALSE	FALSE
17			PNMT	ENSG00000141744	ENST00000394246	ENSE00001517854	39667981	39668070	1	-1	-1				TRUE		IPR029063	SAM-dependent_MTases	FALSE	FALSE
17	39669721	39669836	PNMT	ENSG00000141744	ENST00000394246	ENSE00003508318	39669629	39669836	2	-1	2						IPR029063	SAM-dependent_MTases	FALSE	FALSE
17	39669951	39670389	PNMT	ENSG00000141744	ENST00000394246	ENSE00001517851	39669951	39670473	3	2	-1						IPR029063	SAM-dependent_MTases	FALSE	FALSE
17	39668476	39668677	PNMT	ENSG00000141744	ENST00000581428	ENSE00002730781	39668463	39668677	1	-1	1						IPR029063, IPR025820	SAM-dependent_MTases, NNMT/PNMT/TEMT_CS	FALSE	FALSE
17	39669629	39669840	PNMT	ENSG00000141744	ENST00000581428	ENSE00002697069	39669629	39670090	2	1	-1						IPR029063, IPR025820	SAM-dependent_MTases, NNMT/PNMT/TEMT_CS	FALSE	FALSE
17	39165715	39165760	ARL5C	ENSG00000141748	ENST00000269586	ENSE00002710050	39165715	39166161	1	-1	1						IPR027417, IPR006689	P-loop_NTPase, Small_GTPase_ARF/SAR	FALSE	FALSE
17	39165079	39165139	ARL5C	ENSG00000141748	ENST00000269586	ENSE00003589380	39165079	39165139	2	1	2						IPR027417, IPR006689	P-loop_NTPase, Small_GTPase_ARF/SAR	FALSE	FALSE
17	39162711	39162858	ARL5C	ENSG00000141748	ENST00000269586	ENSE00000950711	39162711	39162858	3	2	0						IPR027417, IPR006689	P-loop_NTPase, Small_GTPase_ARF/SAR	FALSE	FALSE
17	39161268	39161351	ARL5C	ENSG00000141748	ENST00000269586	ENSE00002831274	39161268	39161351	4	0	0	TRUE					IPR027417, IPR006689	P-loop_NTPase, Small_GTPase_ARF/SAR	FALSE	FALSE
17	39160591	39160742	ARL5C	ENSG00000141748	ENST00000269586	ENSE00001157802	39160591	39160742	5	0	2						IPR027417, IPR006689	P-loop_NTPase, Small_GTPase_ARF/SAR	FALSE	FALSE
17	39156894	39156942	ARL5C	ENSG00000141748	ENST00000269586	ENSE00003632375	39156894	39156942	6	2	0						IPR027417, IPR006689	P-loop_NTPase, Small_GTPase_ARF/SAR	FALSE	FALSE
17	39162711	39162734	ARL5C	ENSG00000141748	ENST00000578912	ENSE00002712932	39162711	39162734	1	0	0	TRUE
17	39160551	39160742	ARL5C	ENSG00000141748	ENST00000578912	ENSE00002723546	39160447	39160742	3	0	-1
17			ARL5C	ENSG00000141748	ENST00000578912	ENSE00002714175	39160198	39160317	4	-1	-1
17	39225413	39225502	STAC2	ENSG00000141750	ENST00000333461	ENSE00001201811	39225413	39225945	1	-1	0						IPR039688, IPR036028, IPR035509, IPR002219	STAC1/2/3, SH3-like_dom_sf, Stac2_SH3, PE/DAG-bd	FALSE	FALSE
17	39217867	39218173	STAC2	ENSG00000141750	ENST00000333461	ENSE00001328665	39217867	39218173	2	0	1						IPR039688, IPR036028, IPR035509, IPR002219	STAC1/2/3, SH3-like_dom_sf, Stac2_SH3, PE/DAG-bd	FALSE	FALSE
17	39217076	39217173	STAC2	ENSG00000141750	ENST00000333461	ENSE00003572365	39217076	39217173	3	1	0						IPR039688, IPR036028, IPR035509, IPR002219	STAC1/2/3, SH3-like_dom_sf, Stac2_SH3, PE/DAG-bd	FALSE	FALSE
17	39216810	39216900	STAC2	ENSG00000141750	ENST00000333461	ENSE00003545503	39216810	39216900	4	0	1						IPR039688, IPR036028, IPR035509, IPR002219	STAC1/2/3, SH3-like_dom_sf, Stac2_SH3, PE/DAG-bd	FALSE	FALSE
17	39215118	39215230	STAC2	ENSG00000141750	ENST00000333461	ENSE00003659870	39215118	39215230	5	1	0						IPR039688, IPR036028, IPR035509, IPR002219	STAC1/2/3, SH3-like_dom_sf, Stac2_SH3, PE/DAG-bd	FALSE	FALSE
17	39214951	39215023	STAC2	ENSG00000141750	ENST00000333461	ENSE00003552789	39214951	39215023	6	0	1						IPR039688, IPR036028, IPR035509, IPR002219	STAC1/2/3, SH3-like_dom_sf, Stac2_SH3, PE/DAG-bd	FALSE	FALSE
17	39214791	39214861	STAC2	ENSG00000141750	ENST00000333461	ENSE00003516329	39214791	39214861	7	1	0						IPR039688, IPR036028, IPR035509, IPR002219	STAC1/2/3, SH3-like_dom_sf, Stac2_SH3, PE/DAG-bd	FALSE	FALSE
17	39214233	39214330	STAC2	ENSG00000141750	ENST00000333461	ENSE00003668174	39214233	39214330	8	0	2						IPR039688, IPR036028, IPR035509, IPR002219	STAC1/2/3, SH3-like_dom_sf, Stac2_SH3, PE/DAG-bd	FALSE	FALSE
17	39213507	39213558	STAC2	ENSG00000141750	ENST00000333461	ENSE00003498924	39213507	39213558	9	2	0						IPR039688, IPR036028, IPR035509, IPR002219	STAC1/2/3, SH3-like_dom_sf, Stac2_SH3, PE/DAG-bd	FALSE	FALSE
17	39212995	39213132	STAC2	ENSG00000141750	ENST00000333461	ENSE00003506365	39212995	39213132	10	0	0	TRUE					IPR039688, IPR036028, IPR035509, IPR002219	STAC1/2/3, SH3-like_dom_sf, Stac2_SH3, PE/DAG-bd	FALSE	FALSE
17	39212292	39212396	STAC2	ENSG00000141750	ENST00000333461	ENSE00001201821	39210541	39212396	11	0	-1						IPR039688, IPR036028, IPR035509, IPR002219	STAC1/2/3, SH3-like_dom_sf, Stac2_SH3, PE/DAG-bd	FALSE	FALSE
17	40443736	40444084	IGFBP4	ENSG00000141753	ENST00000269593	ENSE00001415258	40443450	40444084	1	-1	1						IPR036857, IPR022327, IPR022321, IPR017891, IPR009168, IPR009030, IPR000867	Thyroglobulin_1_sf, IGFBP-4, IGFBP_1-6_chordata, Insulin_GF-bd_Cys-rich_CS, IGFBP1-6, Growth_fac_rcpt_cys_sf, IGFBP-like	FALSE	FALSE
17	40452985	40453142	IGFBP4	ENSG00000141753	ENST00000269593	ENSE00000950748	40452985	40453142	2	1	0						IPR036857, IPR022327, IPR022321, IPR017891, IPR009168, IPR009030, IPR000867	Thyroglobulin_1_sf, IGFBP-4, IGFBP_1-6_chordata, Insulin_GF-bd_Cys-rich_CS, IGFBP1-6, Growth_fac_rcpt_cys_sf, IGFBP-like	FALSE	FALSE
17	40453928	40454062	IGFBP4	ENSG00000141753	ENST00000269593	ENSE00001058066	40453928	40454062	3	0	0	TRUE					IPR036857, IPR022327, IPR022321, IPR017891, IPR009168, IPR009030, IPR000867	Thyroglobulin_1_sf, IGFBP-4, IGFBP_1-6_chordata, Insulin_GF-bd_Cys-rich_CS, IGFBP1-6, Growth_fac_rcpt_cys_sf, IGFBP-like	FALSE	FALSE
17	40456449	40456583	IGFBP4	ENSG00000141753	ENST00000269593	ENSE00001231320	40456449	40457725	4	0	-1						IPR036857, IPR022327, IPR022321, IPR017891, IPR009168, IPR009030, IPR000867	Thyroglobulin_1_sf, IGFBP-4, IGFBP_1-6_chordata, Insulin_GF-bd_Cys-rich_CS, IGFBP1-6, Growth_fac_rcpt_cys_sf, IGFBP-like	FALSE	FALSE
17	41813035	41813279	FKBP10	ENSG00000141756	ENST00000321562	ENSE00001866839	41813004	41813279	1	-1	2						IPR018247, IPR011992, IPR002048	EF_Hand_1_Ca_BS, EF-hand-dom_pair, EF_hand_dom	FALSE	FALSE
17	41817058	41817203	FKBP10	ENSG00000141756	ENST00000321562	ENSE00002431516	41817058	41817203	2	2	1
17	41818089	41818278	FKBP10	ENSG00000141756	ENST00000321562	ENSE00003662726	41818089	41818278	3	1	2
17	41818382	41818527	FKBP10	ENSG00000141756	ENST00000321562	ENSE00003548940	41818382	41818527	4	2	1						IPR018247, IPR011992, IPR002048	EF_Hand_1_Ca_BS, EF-hand-dom_pair, EF_hand_dom	FALSE	FALSE
17	41819210	41819399	FKBP10	ENSG00000141756	ENST00000321562	ENSE00003689120	41819210	41819399	5	1	2						IPR018247, IPR011992, IPR002048	EF_Hand_1_Ca_BS, EF-hand-dom_pair, EF_hand_dom	FALSE	FALSE
17	41819530	41819675	FKBP10	ENSG00000141756	ENST00000321562	ENSE00002431846	41819530	41819675	6	2	1						IPR018247, IPR011992, IPR002048	EF_Hand_1_Ca_BS, EF-hand-dom_pair, EF_hand_dom	FALSE	FALSE
17	41820269	41820461	FKBP10	ENSG00000141756	ENST00000321562	ENSE00003596718	41820269	41820461	7	1	2						IPR018247, IPR011992, IPR002048	EF_Hand_1_Ca_BS, EF-hand-dom_pair, EF_hand_dom	FALSE	FALSE
17	41820947	41821089	FKBP10	ENSG00000141756	ENST00000321562	ENSE00003520270	41820947	41821089	8	2	1						IPR018247, IPR011992, IPR002048	EF_Hand_1_Ca_BS, EF-hand-dom_pair, EF_hand_dom	FALSE	FALSE
17	41821654	41821817	FKBP10	ENSG00000141756	ENST00000321562	ENSE00003628657	41821654	41821817	9	1	0						IPR018247, IPR011992, IPR002048	EF_Hand_1_Ca_BS, EF-hand-dom_pair, EF_hand_dom	FALSE	FALSE
17	41822223	41822408	FKBP10	ENSG00000141756	ENST00000321562	ENSE00001607859	41822223	41823213	10	0	-1						IPR018247, IPR011992, IPR002048	EF_Hand_1_Ca_BS, EF-hand-dom_pair, EF_hand_dom	FALSE	FALSE
17			FKBP10	ENSG00000141756	ENST00000429461	ENSE00001665595	41812790	41812922	1	-1	-1				TRUE
17	41813215	41813279	FKBP10	ENSG00000141756	ENST00000429461	ENSE00001712714	41813193	41813279	2	-1	2
17	41818089	41818120	FKBP10	ENSG00000141756	ENST00000429461	ENSE00001722164	41818089	41818120	4	1	0
17	41819255	41819399	FKBP10	ENSG00000141756	ENST00000455106	ENSE00001709950	41819255	41819399	1	1	2						IPR018247, IPR011992, IPR002048	EF_Hand_1_Ca_BS, EF-hand-dom_pair, EF_hand_dom	FALSE	FALSE
17	41819841	41820023	FKBP10	ENSG00000141756	ENST00000455106	ENSE00002503854	41819841	41820023	3	1	1						IPR018247, IPR011992, IPR002048	EF_Hand_1_Ca_BS, EF-hand-dom_pair, EF_hand_dom	FALSE	FALSE
17	41813035	41813279	FKBP10	ENSG00000141756	ENST00000489591	ENSE00001946755	41812989	41813279	1	-1	2
17	41818089	41818278	FKBP10	ENSG00000141756	ENST00000489591	ENSE00003536049	41818089	41818278	2	2	0
17	41818382	41818390	FKBP10	ENSG00000141756	ENST00000489591	ENSE00003657493	41818382	41818527	3	0	-1
17			FKBP10	ENSG00000141756	ENST00000489591	ENSE00003590038	41819210	41819399	4	-1	-1				TRUE
17			FKBP10	ENSG00000141756	ENST00000489591	ENSE00001816759	41819530	41820049	5	-1	-1				TRUE
17			FKBP10	ENSG00000141756	ENST00000489591	ENSE00003573742	41820269	41820461	6	-1	-1				TRUE
17			FKBP10	ENSG00000141756	ENST00000489591	ENSE00003657257	41820947	41821089	7	-1	-1				TRUE
17			FKBP10	ENSG00000141756	ENST00000489591	ENSE00003489695	41821654	41821817	8	-1	-1				TRUE
17			FKBP10	ENSG00000141756	ENST00000489591	ENSE00003512968	41822223	41823211	9	-1	-1
17			FKBP10	ENSG00000141756	ENST00000585664	ENSE00002737169	41812680	41812739	1	-1	-1
17	41818382	41818496	FKBP10	ENSG00000141756	ENST00000585664	ENSE00002918207	41818382	41818496	5	2	0
17			FKBP10	ENSG00000141756	ENST00000585922	ENSE00002817833	41812695	41812739	1	-1	-1
17	41813035	41813279	FKBP10	ENSG00000141756	ENST00000585922	ENSE00002837488	41813030	41813279	2	-1	2
17	41818089	41818210	FKBP10	ENSG00000141756	ENST00000585922	ENSE00002777331	41818089	41818210	4	1	0
17	4771923	4772099	TM4SF5	ENSG00000142484	ENST00000270560	ENSE00001215768	4771886	4772099	1	-1	0
17	4780789	4780869	TM4SF5	ENSG00000142484	ENST00000270560	ENSE00003490946	4780789	4780869	2	0	0	TRUE
17	4782503	4782639	TM4SF5	ENSG00000142484	ENST00000270560	ENSE00001125855	4782503	4782639	3	0	2
17	4782854	4783037	TM4SF5	ENSG00000142484	ENST00000270560	ENSE00001125881	4782854	4783037	4	2	0
17	4783114	4783128	TM4SF5	ENSG00000142484	ENST00000270560	ENSE00003505443	4783114	4783211	5	0	-1
17	19533940	19534074	SLC47A1	ENSG00000142494	ENST00000270570	ENSE00002277438	19533854	19534074	1	-1	0
17	19542393	19542494	SLC47A1	ENSG00000142494	ENST00000270570	ENSE00003621711	19542393	19542494	2	0	0	TRUE
17	19546435	19546503	SLC47A1	ENSG00000142494	ENST00000270570	ENSE00003620413	19546435	19546503	3	0	0	TRUE
17	19547985	19548133	SLC47A1	ENSG00000142494	ENST00000270570	ENSE00003641639	19547985	19548133	4	0	2
17	19549635	19549677	SLC47A1	ENSG00000142494	ENST00000270570	ENSE00003627735	19549635	19549677	5	2	0
17	19551424	19551468	SLC47A1	ENSG00000142494	ENST00000270570	ENSE00003561496	19551424	19551468	6	0	0	TRUE
17	19555212	19555309	SLC47A1	ENSG00000142494	ENST00000270570	ENSE00003505639	19555212	19555309	7	0	2
17	19555593	19555690	SLC47A1	ENSG00000142494	ENST00000270570	ENSE00003459042	19555593	19555690	8	2	1
17	19555796	19555909	SLC47A1	ENSG00000142494	ENST00000270570	ENSE00003625114	19555796	19555909	9	1	1		TRUE
17	19555995	19556062	SLC47A1	ENSG00000142494	ENST00000270570	ENSE00003481665	19555995	19556062	10	1	0
17	19560188	19560296	SLC47A1	ENSG00000142494	ENST00000270570	ENSE00003655212	19560188	19560296	11	0	1
17	19560418	19560493	SLC47A1	ENSG00000142494	ENST00000270570	ENSE00003605240	19560418	19560493	12	1	2
17	19566790	19566859	SLC47A1	ENSG00000142494	ENST00000270570	ENSE00003512581	19566790	19566859	13	2	0
17	19567096	19567228	SLC47A1	ENSG00000142494	ENST00000270570	ENSE00003569548	19567096	19567228	14	0	1
17	19571478	19571572	SLC47A1	ENSG00000142494	ENST00000270570	ENSE00003683381	19571478	19571572	15	1	0
17	19572780	19572861	SLC47A1	ENSG00000142494	ENST00000270570	ENSE00003545175	19572780	19572861	16	0	1
17	19577327	19577553	SLC47A1	ENSG00000142494	ENST00000270570	ENSE00001836672	19577327	19579034	17	1	-1
17	19533940	19534074	SLC47A1	ENSG00000142494	ENST00000395585	ENSE00001186531	19533880	19534074	1	-1	0
17	19577327	19577514	SLC47A1	ENSG00000142494	ENST00000395585	ENSE00003557816	19577327	19577514	17	1	0
17	19578028	19578114	SLC47A1	ENSG00000142494	ENST00000395585	ENSE00003520645	19578028	19578128	18	0	-1
17			SLC47A1	ENSG00000142494	ENST00000395585	ENSE00001522179	19578744	19578906	19	-1	-1
17	19533940	19534074	SLC47A1	ENSG00000142494	ENST00000436810	ENSE00002285590	19533828	19534074	1	-1	0
17	19572780	19572861	SLC47A1	ENSG00000142494	ENST00000436810	ENSE00003478659	19572780	19572861	14	1	2
17	19577327	19577336	SLC47A1	ENSG00000142494	ENST00000436810	ENSE00002244121	19577327	19577611	15	2	-1
17			SLC47A1	ENSG00000142494	ENST00000571335	ENSE00002640066	19533462	19533571	1	-1	-1				TRUE
17			SLC47A1	ENSG00000142494	ENST00000571335	ENSE00003626787	19542393	19542494	2	-1	-1				TRUE
17			SLC47A1	ENSG00000142494	ENST00000571335	ENSE00003630045	19546435	19546503	3	-1	-1				TRUE
17	19548124	19548133	SLC47A1	ENSG00000142494	ENST00000571335	ENSE00003459018	19547985	19548133	4	-1	1
17	19549635	19549677	SLC47A1	ENSG00000142494	ENST00000571335	ENSE00003544776	19549635	19549677	5	1	2
17	19551424	19551468	SLC47A1	ENSG00000142494	ENST00000571335	ENSE00003516028	19551424	19551468	6	2	2			TRUE
17	19555740	19555909	SLC47A1	ENSG00000142494	ENST00000571335	ENSE00002675077	19555740	19555909	7	2	1
17	19577327	19577553	SLC47A1	ENSG00000142494	ENST00000571335	ENSE00002678680	19577327	19577597	13	1	-1
17	19533940	19534074	SLC47A1	ENSG00000142494	ENST00000575023	ENSE00003553231	19533876	19534074	1	-1	0
17	19577327	19577553	SLC47A1	ENSG00000142494	ENST00000575023	ENSE00002656859	19577327	19578906	7	1	-1
17	19572797	19572861	SLC47A1	ENSG00000142494	ENST00000581558	ENSE00002699934	19572797	19572861	1	2	1
17	19578744	19578788	SLC47A1	ENSG00000142494	ENST00000581558	ENSE00002734005	19578744	19578904	3	0	-1
17	4796195	4796296	PSMB6	ENSG00000142507	ENST00000270586	ENSE00003847846	4796164	4796296	1	-1	0						IPR035140, IPR029055, IPR023333, IPR016050, IPR001353	Proteasome_beta6, Ntn_hydrolases_N, Proteasome_suB-type, Proteasome_bsu_CS, Proteasome_sua/b	FALSE	FALSE
17	4796728	4796795	PSMB6	ENSG00000142507	ENST00000270586	ENSE00001126128	4796728	4796795	2	0	2						IPR035140, IPR029055, IPR023333, IPR016050, IPR001353	Proteasome_beta6, Ntn_hydrolases_N, Proteasome_suB-type, Proteasome_bsu_CS, Proteasome_sua/b	FALSE	FALSE
17	4797438	4797569	PSMB6	ENSG00000142507	ENST00000270586	ENSE00001126122	4797438	4797569	3	2	2			TRUE			IPR035140, IPR029055, IPR023333, IPR016050, IPR001353	Proteasome_beta6, Ntn_hydrolases_N, Proteasome_suB-type, Proteasome_bsu_CS, Proteasome_sua/b	FALSE	FALSE
17	4797682	4797811	PSMB6	ENSG00000142507	ENST00000270586	ENSE00001126119	4797682	4797811	4	2	0						IPR035140, IPR029055, IPR023333, IPR016050, IPR001353	Proteasome_beta6, Ntn_hydrolases_N, Proteasome_suB-type, Proteasome_bsu_CS, Proteasome_sua/b	FALSE	FALSE
17	4798009	4798153	PSMB6	ENSG00000142507	ENST00000270586	ENSE00003662921	4798009	4798153	5	0	1						IPR035140, IPR029055, IPR023333, IPR016050, IPR001353	Proteasome_beta6, Ntn_hydrolases_N, Proteasome_suB-type, Proteasome_bsu_CS, Proteasome_sua/b	FALSE	FALSE
17	4798280	4798422	PSMB6	ENSG00000142507	ENST00000270586	ENSE00000954599	4798280	4798495	6	1	-1						IPR035140, IPR029055, IPR023333, IPR016050, IPR001353	Proteasome_beta6, Ntn_hydrolases_N, Proteasome_suB-type, Proteasome_bsu_CS, Proteasome_sua/b	FALSE	FALSE
17	4796204	4796296	PSMB6	ENSG00000142507	ENST00000571309	ENSE00002659464	4796204	4796296	1	0	0
17	4797717	4797732	PSMB6	ENSG00000142507	ENST00000571309	ENSE00002642278	4797717	4797811	4	2	-1
17			PSMB6	ENSG00000142507	ENST00000571309	ENSE00003470140	4798009	4798153	5	-1	-1				TRUE
17			PSMB6	ENSG00000142507	ENST00000571309	ENSE00002648668	4798280	4798329	6	-1	-1
17	4796195	4796296	PSMB6	ENSG00000142507	ENST00000614486	ENSE00001215265	4796144	4796296	1	-1	0						IPR035140, IPR029055, IPR023333, IPR016050, IPR001353	Proteasome_beta6, Ntn_hydrolases_N, Proteasome_suB-type, Proteasome_bsu_CS, Proteasome_sua/b	FALSE	FALSE
17	4798260	4798324	PSMB6	ENSG00000142507	ENST00000614486	ENSE00003751598	4798260	4798502	6	1	-1						IPR035140, IPR029055, IPR023333, IPR016050, IPR001353	Proteasome_beta6, Ntn_hydrolases_N, Proteasome_suB-type, Proteasome_bsu_CS, Proteasome_sua/b	FALSE	FALSE
17			TLK2	ENSG00000146872	ENST00000326270	ENSE00001513828	62479025	62479290	1	-1	-1				TRUE		IPR027086, IPR017441, IPR011009, IPR008271	TLK2, Protein_kinase_ATP_BS, Kinase-like_dom_sf, Ser/Thr_kinase_AS	FALSE	FALSE
17	62481126	62481206	TLK2	ENSG00000146872	ENST00000326270	ENSE00003568961	62481124	62481206	2	-1	0
17	62520773	62520844	TLK2	ENSG00000146872	ENST00000326270	ENSE00003473758	62520773	62520844	3	0	0	TRUE
17	62522204	62522273	TLK2	ENSG00000146872	ENST00000326270	ENSE00003679960	62522204	62522273	4	0	1
17	62523134	62523177	TLK2	ENSG00000146872	ENST00000326270	ENSE00003786926	62523134	62523177	5	1	0
17	62524236	62524331	TLK2	ENSG00000146872	ENST00000326270	ENSE00003505997	62524236	62524331	6	0	0	TRUE					IPR027086, IPR017441, IPR011009, IPR008271	TLK2, Protein_kinase_ATP_BS, Kinase-like_dom_sf, Ser/Thr_kinase_AS	FALSE	FALSE
17	62536170	62536337	TLK2	ENSG00000146872	ENST00000326270	ENSE00003503571	62536170	62536337	7	0	0	TRUE
17	62552302	62552397	TLK2	ENSG00000146872	ENST00000326270	ENSE00002458635	62552302	62552397	8	0	0	TRUE					IPR027086, IPR017441, IPR011009, IPR008271	TLK2, Protein_kinase_ATP_BS, Kinase-like_dom_sf, Ser/Thr_kinase_AS	FALSE	FALSE
17	62553663	62553755	TLK2	ENSG00000146872	ENST00000326270	ENSE00002530141	62553663	62553755	9	0	0	TRUE					IPR027086, IPR017441, IPR011009, IPR008271	TLK2, Protein_kinase_ATP_BS, Kinase-like_dom_sf, Ser/Thr_kinase_AS	FALSE	FALSE
17	62560016	62560126	TLK2	ENSG00000146872	ENST00000326270	ENSE00002527627	62560016	62560126	10	0	0	TRUE					IPR027086, IPR017441, IPR011009, IPR008271	TLK2, Protein_kinase_ATP_BS, Kinase-like_dom_sf, Ser/Thr_kinase_AS	FALSE	FALSE
17	62565001	62565137	TLK2	ENSG00000146872	ENST00000326270	ENSE00001181150	62565001	62565137	11	0	2						IPR027086, IPR017441, IPR011009, IPR008271	TLK2, Protein_kinase_ATP_BS, Kinase-like_dom_sf, Ser/Thr_kinase_AS	FALSE	FALSE
17	62573215	62573367	TLK2	ENSG00000146872	ENST00000326270	ENSE00001181147	62573215	62573367	12	2	2			TRUE			IPR027086, IPR017441, IPR011009, IPR008271	TLK2, Protein_kinase_ATP_BS, Kinase-like_dom_sf, Ser/Thr_kinase_AS	FALSE	FALSE
17	62574345	62574410	TLK2	ENSG00000146872	ENST00000326270	ENSE00001337077	62574345	62574410	13	2	2			TRUE			IPR027086, IPR017441, IPR011009, IPR008271	TLK2, Protein_kinase_ATP_BS, Kinase-like_dom_sf, Ser/Thr_kinase_AS	FALSE	FALSE
17	62576709	62576775	TLK2	ENSG00000146872	ENST00000326270	ENSE00001181144	62576709	62576775	14	2	0						IPR027086, IPR017441, IPR011009, IPR008271	TLK2, Protein_kinase_ATP_BS, Kinase-like_dom_sf, Ser/Thr_kinase_AS	FALSE	FALSE
17	62578477	62578574	TLK2	ENSG00000146872	ENST00000326270	ENSE00001181142	62578477	62578574	15	0	2						IPR027086, IPR017441, IPR011009, IPR008271	TLK2, Protein_kinase_ATP_BS, Kinase-like_dom_sf, Ser/Thr_kinase_AS	FALSE	FALSE
17	62580111	62580192	TLK2	ENSG00000146872	ENST00000326270	ENSE00001181139	62580111	62580192	16	2	0						IPR027086, IPR017441, IPR011009, IPR008271	TLK2, Protein_kinase_ATP_BS, Kinase-like_dom_sf, Ser/Thr_kinase_AS	FALSE	FALSE
17	62586135	62586226	TLK2	ENSG00000146872	ENST00000326270	ENSE00001181136	62586135	62586226	17	0	2						IPR027086, IPR017441, IPR011009, IPR008271	TLK2, Protein_kinase_ATP_BS, Kinase-like_dom_sf, Ser/Thr_kinase_AS	FALSE	FALSE
17	62596585	62596674	TLK2	ENSG00000146872	ENST00000326270	ENSE00003619493	62596585	62596674	18	2	2			TRUE			IPR027086, IPR017441, IPR011009, IPR008271	TLK2, Protein_kinase_ATP_BS, Kinase-like_dom_sf, Ser/Thr_kinase_AS	FALSE	FALSE
17	62600651	62600820	TLK2	ENSG00000146872	ENST00000326270	ENSE00002472645	62600651	62600820	19	2	1						IPR027086, IPR017441, IPR011009, IPR008271	TLK2, Protein_kinase_ATP_BS, Kinase-like_dom_sf, Ser/Thr_kinase_AS	FALSE	FALSE
17	62602042	62602180	TLK2	ENSG00000146872	ENST00000326270	ENSE00003670766	62602042	62602180	20	1	2						IPR027086, IPR017441, IPR011009, IPR008271	TLK2, Protein_kinase_ATP_BS, Kinase-like_dom_sf, Ser/Thr_kinase_AS	FALSE	FALSE
17	62606130	62606241	TLK2	ENSG00000146872	ENST00000326270	ENSE00003789599	62606130	62606241	21	2	0						IPR027086, IPR017441, IPR011009, IPR008271	TLK2, Protein_kinase_ATP_BS, Kinase-like_dom_sf, Ser/Thr_kinase_AS	FALSE	FALSE
17	62608041	62608148	TLK2	ENSG00000146872	ENST00000326270	ENSE00003663845	62608041	62608148	22	0	0	TRUE					IPR027086, IPR017441, IPR011009, IPR008271	TLK2, Protein_kinase_ATP_BS, Kinase-like_dom_sf, Ser/Thr_kinase_AS	FALSE	FALSE
17	62612392	62612565	TLK2	ENSG00000146872	ENST00000326270	ENSE00002711039	62612392	62613490	23	0	-1						IPR027086, IPR017441, IPR011009, IPR008271	TLK2, Protein_kinase_ATP_BS, Kinase-like_dom_sf, Ser/Thr_kinase_AS	FALSE	FALSE
17			TLK2	ENSG00000146872	ENST00000343388	ENSE00002284269	62479150	62479290	1	-1	-1				TRUE		IPR027086, IPR017441, IPR011009, IPR008271	TLK2, Protein_kinase_ATP_BS, Kinase-like_dom_sf, Ser/Thr_kinase_AS	FALSE	FALSE
17	62481126	62481206	TLK2	ENSG00000146872	ENST00000343388	ENSE00001635332	62481121	62481206	2	-1	0
17	62612392	62612565	TLK2	ENSG00000146872	ENST00000343388	ENSE00002204589	62612392	62613489	21	0	-1						IPR027086, IPR017441, IPR011009, IPR008271	TLK2, Protein_kinase_ATP_BS, Kinase-like_dom_sf, Ser/Thr_kinase_AS	FALSE	FALSE
17			TLK2	ENSG00000146872	ENST00000346027	ENSE00003903915	62478825	62479290	1	-1	-1						IPR027086, IPR017441, IPR011009, IPR008271	TLK2, Protein_kinase_ATP_BS, Kinase-like_dom_sf, Ser/Thr_kinase_AS	FALSE	FALSE
17	62612392	62612565	TLK2	ENSG00000146872	ENST00000346027	ENSE00003899996	62612392	62615481	22	0	-1						IPR027086, IPR017441, IPR011009, IPR008271	TLK2, Protein_kinase_ATP_BS, Kinase-like_dom_sf, Ser/Thr_kinase_AS	FALSE	FALSE
17	62552305	62552397	TLK2	ENSG00000146872	ENST00000578697	ENSE00002728205	62552305	62552397	1	0	0
17	62576709	62576744	TLK2	ENSG00000146872	ENST00000578697	ENSE00002694522	62576709	62576744	5	2	2
17			TLK2	ENSG00000146872	ENST00000579450	ENSE00002730007	62470942	62471078	1	-1	-1
17			TLK2	ENSG00000146872	ENST00000579450	ENSE00002686812	62477496	62477697	2	-1	-1
17	62522204	62522268	TLK2	ENSG00000146872	ENST00000579450	ENSE00002708090	62522204	62522268	5	0	2
17			TLK2	ENSG00000146872	ENST00000580705	ENSE00002690946	62478066	62478081	1	-1	-1
17	62560016	62560034	TLK2	ENSG00000146872	ENST00000580705	ENSE00002706922	62560016	62560034	7	0	1
17			TLK2	ENSG00000146872	ENST00000582195	ENSE00002727781	62477839	62478081	1	-1	-1
17			TLK2	ENSG00000146872	ENST00000582809	ENSE00002708844	62458658	62458765	1	-1	-1				TRUE		IPR027086, IPR017441, IPR011009, IPR008271	TLK2, Protein_kinase_ATP_BS, Kinase-like_dom_sf, Ser/Thr_kinase_AS	FALSE	FALSE
17			TLK2	ENSG00000146872	ENST00000582809	ENSE00003644693	62481124	62481206	2	-1	-1				TRUE		IPR027086, IPR017441, IPR011009, IPR008271	TLK2, Protein_kinase_ATP_BS, Kinase-like_dom_sf, Ser/Thr_kinase_AS	FALSE	FALSE
17			TLK2	ENSG00000146872	ENST00000582809	ENSE00003563696	62508408	62508553	3	-1	-1				TRUE		IPR027086, IPR017441, IPR011009, IPR008271	TLK2, Protein_kinase_ATP_BS, Kinase-like_dom_sf, Ser/Thr_kinase_AS	FALSE	FALSE
17			TLK2	ENSG00000146872	ENST00000582809	ENSE00003650222	62520773	62520844	4	-1	-1				TRUE		IPR027086, IPR017441, IPR011009, IPR008271	TLK2, Protein_kinase_ATP_BS, Kinase-like_dom_sf, Ser/Thr_kinase_AS	FALSE	FALSE
17			TLK2	ENSG00000146872	ENST00000582809	ENSE00003507961	62522204	62522273	5	-1	-1				TRUE		IPR027086, IPR017441, IPR011009, IPR008271	TLK2, Protein_kinase_ATP_BS, Kinase-like_dom_sf, Ser/Thr_kinase_AS	FALSE	FALSE
17			TLK2	ENSG00000146872	ENST00000582809	ENSE00003511042	62523134	62523177	6	-1	-1				TRUE		IPR027086, IPR017441, IPR011009, IPR008271	TLK2, Protein_kinase_ATP_BS, Kinase-like_dom_sf, Ser/Thr_kinase_AS	FALSE	FALSE
17			TLK2	ENSG00000146872	ENST00000582809	ENSE00003599503	62524236	62524331	7	-1	-1				TRUE		IPR027086, IPR017441, IPR011009, IPR008271	TLK2, Protein_kinase_ATP_BS, Kinase-like_dom_sf, Ser/Thr_kinase_AS	FALSE	FALSE
17	62536254	62536337	TLK2	ENSG00000146872	ENST00000582809	ENSE00003593609	62536170	62536337	8	-1	0						IPR027086, IPR017441, IPR011009, IPR008271	TLK2, Protein_kinase_ATP_BS, Kinase-like_dom_sf, Ser/Thr_kinase_AS	FALSE	FALSE
17	62612392	62612565	TLK2	ENSG00000146872	ENST00000582809	ENSE00002733348	62612392	62613664	23	0	-1						IPR027086, IPR017441, IPR011009, IPR008271	TLK2, Protein_kinase_ATP_BS, Kinase-like_dom_sf, Ser/Thr_kinase_AS	FALSE	FALSE
17			TLK2	ENSG00000146872	ENST00000583690	ENSE00002708439	62479246	62479290	1	-1	-1
17	62507381	62507449	TLK2	ENSG00000146872	ENST00000583690	ENSE00003492081	62507381	62507449	3	0	0
17	62508408	62508416	TLK2	ENSG00000146872	ENST00000583690	ENSE00003672447	62508408	62508553	4	0	-1
17			TLK2	ENSG00000146872	ENST00000583690	ENSE00003695476	62523134	62523141	7	-1	-1
17			KCNJ16	ENSG00000153822	ENST00000283936	ENSE00001342177	70075225	70075390	1	-1	-1				TRUE		IPR041647, IPR040445, IPR016449, IPR014756, IPR013518	IRK_C, Kir_TM, K_chnl_inward-rec_Kir, Ig_E-set, K_chnl_inward-rec_Kir_cyto	FALSE	FALSE
17			KCNJ16	ENSG00000153822	ENST00000283936	ENSE00001342170	70100658	70100766	2	-1	-1				TRUE		IPR041647, IPR040445, IPR016449, IPR014756, IPR013518	IRK_C, Kir_TM, K_chnl_inward-rec_Kir, Ig_E-set, K_chnl_inward-rec_Kir_cyto	FALSE	FALSE
17	70132088	70133344	KCNJ16	ENSG00000153822	ENST00000283936	ENSE00003765602	70131995	70135603	5	-1	-1						IPR041647, IPR040445, IPR016449, IPR014756, IPR013518	IRK_C, Kir_TM, K_chnl_inward-rec_Kir, Ig_E-set, K_chnl_inward-rec_Kir_cyto	FALSE	FALSE
17			KCNJ16	ENSG00000153822	ENST00000392670	ENSE00001512715	70104854	70105075	1	-1	-1						IPR041647, IPR040445, IPR016449, IPR014756, IPR013518	IRK_C, Kir_TM, K_chnl_inward-rec_Kir, Ig_E-set, K_chnl_inward-rec_Kir_cyto	FALSE	FALSE
17			KCNJ16	ENSG00000153822	ENST00000587698	ENSE00002808325	70104998	70105075	1	-1	-1				TRUE		IPR016449	K_chnl_inward-rec_Kir	FALSE	FALSE
17	70132088	70132280	KCNJ16	ENSG00000153822	ENST00000587698	ENSE00002841698	70131995	70132280	4	-1	1						IPR016449	K_chnl_inward-rec_Kir	FALSE	FALSE
17			KCNJ16	ENSG00000153822	ENST00000587892	ENSE00002868907	70105000	70105075	1	-1	-1
17	70132088	70132194	KCNJ16	ENSG00000153822	ENST00000587892	ENSE00002819998	70131995	70132194	5	-1	2
17			KCNJ16	ENSG00000153822	ENST00000589377	ENSE00002745903	70075321	70075390	1	-1	-1						IPR041647, IPR040445, IPR016449, IPR014756, IPR013518	IRK_C, Kir_TM, K_chnl_inward-rec_Kir, Ig_E-set, K_chnl_inward-rec_Kir_cyto	FALSE	FALSE
17	70132088	70133344	KCNJ16	ENSG00000153822	ENST00000589377	ENSE00003635897	70131995	70135608	2	-1	-1						IPR041647, IPR040445, IPR016449, IPR014756, IPR013518	IRK_C, Kir_TM, K_chnl_inward-rec_Kir, Ig_E-set, K_chnl_inward-rec_Kir_cyto	FALSE	FALSE
17			KCNJ16	ENSG00000153822	ENST00000591891	ENSE00002760276	70053429	70053620	1	-1	-1				TRUE
17			KCNJ16	ENSG00000153822	ENST00000591891	ENSE00001012571	70108301	70108381	2	-1	-1				TRUE
17			KCNJ16	ENSG00000153822	ENST00000591891	ENSE00003528835	70130879	70130975	3	-1	-1				TRUE
17	70132088	70132193	KCNJ16	ENSG00000153822	ENST00000591891	ENSE00002892500	70131995	70132193	4	-1	1
17			KCNJ16	ENSG00000153822	ENST00000615244	ENSE00002892671	70131353	70131480	5	-1	-1						IPR041647, IPR040445, IPR016449, IPR014756, IPR013518	IRK_C, Kir_TM, K_chnl_inward-rec_Kir, Ig_E-set, K_chnl_inward-rec_Kir_cyto	FALSE	FALSE
17	56153510	56153530	ANKFN1	ENSG00000153930	ENST00000318698	ENSE00001239155	56153475	56153530	1	-1	0						IPR039269, IPR036770, IPR036116, IPR020683, IPR013783, IPR003961	ANKFN1, Ankyrin_rpt-contain_sf, FN3_sf, Ankyrin_rpt-contain_dom, Ig-like_fold, FN3_dom	FALSE	FALSE
17	56227917	56227957	ANKFN1	ENSG00000153930	ENST00000318698	ENSE00003638415	56227917	56227957	2	0	2						IPR039269, IPR036770, IPR036116, IPR020683, IPR013783, IPR003961	ANKFN1, Ankyrin_rpt-contain_sf, FN3_sf, Ankyrin_rpt-contain_dom, Ig-like_fold, FN3_dom	FALSE	FALSE
17	56326221	56326355	ANKFN1	ENSG00000153930	ENST00000318698	ENSE00001239182	56326221	56326355	3	2	2			TRUE			IPR039269, IPR036770, IPR036116, IPR020683, IPR013783, IPR003961	ANKFN1, Ankyrin_rpt-contain_sf, FN3_sf, Ankyrin_rpt-contain_dom, Ig-like_fold, FN3_dom	FALSE	FALSE
17	56350766	56350967	ANKFN1	ENSG00000153930	ENST00000318698	ENSE00001239143	56350766	56350967	4	2	0						IPR039269, IPR036770, IPR036116, IPR020683, IPR013783, IPR003961	ANKFN1, Ankyrin_rpt-contain_sf, FN3_sf, Ankyrin_rpt-contain_dom, Ig-like_fold, FN3_dom	FALSE	FALSE
17	56353836	56354046	ANKFN1	ENSG00000153930	ENST00000318698	ENSE00001239051	56353836	56354046	5	0	1						IPR039269, IPR036770, IPR036116, IPR020683, IPR013783, IPR003961	ANKFN1, Ankyrin_rpt-contain_sf, FN3_sf, Ankyrin_rpt-contain_dom, Ig-like_fold, FN3_dom	FALSE	FALSE
17	56372646	56372840	ANKFN1	ENSG00000153930	ENST00000318698	ENSE00001239129	56372646	56372840	6	1	1		TRUE				IPR039269, IPR036770, IPR036116, IPR020683, IPR013783, IPR003961	ANKFN1, Ankyrin_rpt-contain_sf, FN3_sf, Ankyrin_rpt-contain_dom, Ig-like_fold, FN3_dom	FALSE	FALSE
17	56374601	56374714	ANKFN1	ENSG00000153930	ENST00000318698	ENSE00001239122	56374601	56374714	7	1	1		TRUE				IPR039269, IPR036770, IPR036116, IPR020683, IPR013783, IPR003961	ANKFN1, Ankyrin_rpt-contain_sf, FN3_sf, Ankyrin_rpt-contain_dom, Ig-like_fold, FN3_dom	FALSE	FALSE
17	56440327	56440424	ANKFN1	ENSG00000153930	ENST00000318698	ENSE00001239115	56440327	56440424	8	1	0						IPR039269, IPR036770, IPR036116, IPR020683, IPR013783, IPR003961	ANKFN1, Ankyrin_rpt-contain_sf, FN3_sf, Ankyrin_rpt-contain_dom, Ig-like_fold, FN3_dom	FALSE	FALSE
17	56442843	56442933	ANKFN1	ENSG00000153930	ENST00000318698	ENSE00001239110	56442843	56442933	9	0	1						IPR039269, IPR036770, IPR036116, IPR020683, IPR013783, IPR003961	ANKFN1, Ankyrin_rpt-contain_sf, FN3_sf, Ankyrin_rpt-contain_dom, Ig-like_fold, FN3_dom	FALSE	FALSE
17	56449079	56449186	ANKFN1	ENSG00000153930	ENST00000318698	ENSE00001239021	56449079	56449186	10	1	1		TRUE				IPR039269, IPR036770, IPR036116, IPR020683, IPR013783, IPR003961	ANKFN1, Ankyrin_rpt-contain_sf, FN3_sf, Ankyrin_rpt-contain_dom, Ig-like_fold, FN3_dom	FALSE	FALSE
17	56456861	56456960	ANKFN1	ENSG00000153930	ENST00000318698	ENSE00001239100	56456861	56456960	11	1	2						IPR039269, IPR036770, IPR036116, IPR020683, IPR013783, IPR003961	ANKFN1, Ankyrin_rpt-contain_sf, FN3_sf, Ankyrin_rpt-contain_dom, Ig-like_fold, FN3_dom	FALSE	FALSE
17	56457257	56457389	ANKFN1	ENSG00000153930	ENST00000318698	ENSE00003510029	56457257	56457389	12	2	0						IPR039269, IPR036770, IPR036116, IPR020683, IPR013783, IPR003961	ANKFN1, Ankyrin_rpt-contain_sf, FN3_sf, Ankyrin_rpt-contain_dom, Ig-like_fold, FN3_dom	FALSE	FALSE
17	56457863	56457979	ANKFN1	ENSG00000153930	ENST00000318698	ENSE00003636168	56457863	56457979	13	0	0	TRUE					IPR039269, IPR036770, IPR036116, IPR020683, IPR013783, IPR003961	ANKFN1, Ankyrin_rpt-contain_sf, FN3_sf, Ankyrin_rpt-contain_dom, Ig-like_fold, FN3_dom	FALSE	FALSE
17	56466356	56466571	ANKFN1	ENSG00000153930	ENST00000318698	ENSE00001239080	56466356	56466571	14	0	0	TRUE					IPR039269, IPR036770, IPR036116, IPR020683, IPR013783, IPR003961	ANKFN1, Ankyrin_rpt-contain_sf, FN3_sf, Ankyrin_rpt-contain_dom, Ig-like_fold, FN3_dom	FALSE	FALSE
17	56477488	56477654	ANKFN1	ENSG00000153930	ENST00000318698	ENSE00001101860	56477488	56477654	15	0	2						IPR039269, IPR036770, IPR036116, IPR020683, IPR013783, IPR003961	ANKFN1, Ankyrin_rpt-contain_sf, FN3_sf, Ankyrin_rpt-contain_dom, Ig-like_fold, FN3_dom	FALSE	FALSE
17	56480668	56480818	ANKFN1	ENSG00000153930	ENST00000318698	ENSE00001239167	56480668	56480818	16	2	0						IPR039269, IPR036770, IPR036116, IPR020683, IPR013783, IPR003961	ANKFN1, Ankyrin_rpt-contain_sf, FN3_sf, Ankyrin_rpt-contain_dom, Ig-like_fold, FN3_dom	FALSE	FALSE
17	56482356	56482547	ANKFN1	ENSG00000153930	ENST00000318698	ENSE00001101867	56482356	56482646	17	0	-1						IPR039269, IPR036770, IPR036116, IPR020683, IPR013783, IPR003961	ANKFN1, Ankyrin_rpt-contain_sf, FN3_sf, Ankyrin_rpt-contain_dom, Ig-like_fold, FN3_dom	FALSE	FALSE
17	56153510	56153530	ANKFN1	ENSG00000153930	ENST00000566473	ENSE00002672555	56153510	56153530	1	0	0						IPR039269, IPR036770, IPR036116, IPR020683, IPR013783, IPR003961	ANKFN1, Ankyrin_rpt-contain_sf, FN3_sf, Ankyrin_rpt-contain_dom, Ig-like_fold, FN3_dom	FALSE	FALSE
17	56482356	56482524	ANKFN1	ENSG00000153930	ENST00000566473	ENSE00002583060	56482356	56482524	17	0	1						IPR039269, IPR036770, IPR036116, IPR020683, IPR013783, IPR003961	ANKFN1, Ankyrin_rpt-contain_sf, FN3_sf, Ankyrin_rpt-contain_dom, Ig-like_fold, FN3_dom	FALSE	FALSE
17	56492187	56492353	ANKFN1	ENSG00000153930	ENST00000566473	ENSE00002605755	56492187	56492353	18	1	0						IPR039269, IPR036770, IPR036116, IPR020683, IPR013783, IPR003961	ANKFN1, Ankyrin_rpt-contain_sf, FN3_sf, Ankyrin_rpt-contain_dom, Ig-like_fold, FN3_dom	FALSE	FALSE
17	56498882	56499098	ANKFN1	ENSG00000153930	ENST00000566473	ENSE00002606263	56498882	56499098	19	0	1						IPR039269, IPR036770, IPR036116, IPR020683, IPR013783, IPR003961	ANKFN1, Ankyrin_rpt-contain_sf, FN3_sf, Ankyrin_rpt-contain_dom, Ig-like_fold, FN3_dom	FALSE	FALSE
17	56510473	56511269	ANKFN1	ENSG00000153930	ENST00000566473	ENSE00002587479	56510473	56511659	20	1	-1						IPR039269, IPR036770, IPR036116, IPR020683, IPR013783, IPR003961	ANKFN1, Ankyrin_rpt-contain_sf, FN3_sf, Ankyrin_rpt-contain_dom, Ig-like_fold, FN3_dom	FALSE	FALSE
17			ANKFN1	ENSG00000153930	ENST00000635860	ENSE00003797943	55882301	55882395	1	-1	-1				TRUE		IPR039269, IPR036770, IPR036116, IPR020683, IPR013783, IPR003961	ANKFN1, Ankyrin_rpt-contain_sf, FN3_sf, Ankyrin_rpt-contain_dom, Ig-like_fold, FN3_dom	FALSE	FALSE
17			ANKFN1	ENSG00000153930	ENST00000635860	ENSE00003798321	55938659	55938786	2	-1	-1				TRUE		IPR039269, IPR036770, IPR036116, IPR020683, IPR013783, IPR003961	ANKFN1, Ankyrin_rpt-contain_sf, FN3_sf, Ankyrin_rpt-contain_dom, Ig-like_fold, FN3_dom	FALSE	FALSE
17	55965643	55965676	ANKFN1	ENSG00000153930	ENST00000635860	ENSE00003796906	55965579	55965676	3	-1	1						IPR039269, IPR036770, IPR036116, IPR020683, IPR013783, IPR003961	ANKFN1, Ankyrin_rpt-contain_sf, FN3_sf, Ankyrin_rpt-contain_dom, Ig-like_fold, FN3_dom	FALSE	FALSE
17	56046072	56046325	ANKFN1	ENSG00000153930	ENST00000635860	ENSE00003796385	56046072	56046325	4	1	0						IPR039269, IPR036770, IPR036116, IPR020683, IPR013783, IPR003961	ANKFN1, Ankyrin_rpt-contain_sf, FN3_sf, Ankyrin_rpt-contain_dom, Ig-like_fold, FN3_dom	FALSE	FALSE
17	55962062	55962171	ANKFN1	ENSG00000153930	ENST00000653862	ENSE00003869010	55962062	55962171	1	0	2						IPR039269, IPR036770, IPR036116, IPR020683, IPR013783, IPR003961	ANKFN1, Ankyrin_rpt-contain_sf, FN3_sf, Ankyrin_rpt-contain_dom, Ig-like_fold, FN3_dom	FALSE	FALSE
17	55965579	55965676	ANKFN1	ENSG00000153930	ENST00000653862	ENSE00003861845	55965579	55965676	2	2	1						IPR039269, IPR036770, IPR036116, IPR020683, IPR013783, IPR003961	ANKFN1, Ankyrin_rpt-contain_sf, FN3_sf, Ankyrin_rpt-contain_dom, Ig-like_fold, FN3_dom	FALSE	FALSE
17			DGKE	ENSG00000153933	ENST00000284061	ENSE00001301686	56834151	56834260	1	-1	-1						IPR037607, IPR017438, IPR016064, IPR002219, IPR001206	DGK, ATP-NAD_kinase_N, NAD/diacylglycerol_kinase_sf, PE/DAG-bd, Diacylglycerol_kinase_cat_dom	FALSE	FALSE
17	56834796	56835259	DGKE	ENSG00000153933	ENST00000284061	ENSE00003484706	56834778	56835259	2	-1	2						IPR037607, IPR017438, IPR016064, IPR002219, IPR001206	DGK, ATP-NAD_kinase_N, NAD/diacylglycerol_kinase_sf, PE/DAG-bd, Diacylglycerol_kinase_cat_dom	FALSE	FALSE
17	56844019	56844178	DGKE	ENSG00000153933	ENST00000284061	ENSE00003635024	56844019	56844178	3	2	0						IPR037607, IPR017438, IPR016064, IPR002219, IPR001206	DGK, ATP-NAD_kinase_N, NAD/diacylglycerol_kinase_sf, PE/DAG-bd, Diacylglycerol_kinase_cat_dom	FALSE	FALSE
17	56845690	56845809	DGKE	ENSG00000153933	ENST00000284061	ENSE00003682462	56845690	56845809	4	0	0	TRUE					IPR037607, IPR017438, IPR016064, IPR002219, IPR001206	DGK, ATP-NAD_kinase_N, NAD/diacylglycerol_kinase_sf, PE/DAG-bd, Diacylglycerol_kinase_cat_dom	FALSE	FALSE
17	56847922	56848065	DGKE	ENSG00000153933	ENST00000284061	ENSE00001101884	56847922	56848065	5	0	0	TRUE					IPR037607, IPR017438, IPR016064, IPR002219, IPR001206	DGK, ATP-NAD_kinase_N, NAD/diacylglycerol_kinase_sf, PE/DAG-bd, Diacylglycerol_kinase_cat_dom	FALSE	FALSE
17	56848696	56848853	DGKE	ENSG00000153933	ENST00000284061	ENSE00001101880	56848696	56848853	6	0	2						IPR037607, IPR017438, IPR016064, IPR002219, IPR001206	DGK, ATP-NAD_kinase_N, NAD/diacylglycerol_kinase_sf, PE/DAG-bd, Diacylglycerol_kinase_cat_dom	FALSE	FALSE
17	56849181	56849232	DGKE	ENSG00000153933	ENST00000284061	ENSE00001101904	56849181	56849232	7	2	0						IPR037607, IPR017438, IPR016064, IPR002219, IPR001206	DGK, ATP-NAD_kinase_N, NAD/diacylglycerol_kinase_sf, PE/DAG-bd, Diacylglycerol_kinase_cat_dom	FALSE	FALSE
17	56856512	56856625	DGKE	ENSG00000153933	ENST00000284061	ENSE00001101915	56856512	56856625	8	0	0	TRUE					IPR037607, IPR017438, IPR016064, IPR002219, IPR001206	DGK, ATP-NAD_kinase_N, NAD/diacylglycerol_kinase_sf, PE/DAG-bd, Diacylglycerol_kinase_cat_dom	FALSE	FALSE
17	56858594	56858665	DGKE	ENSG00000153933	ENST00000284061	ENSE00001101907	56858594	56858665	9	0	0	TRUE					IPR037607, IPR017438, IPR016064, IPR002219, IPR001206	DGK, ATP-NAD_kinase_N, NAD/diacylglycerol_kinase_sf, PE/DAG-bd, Diacylglycerol_kinase_cat_dom	FALSE	FALSE
17	56861791	56861918	DGKE	ENSG00000153933	ENST00000284061	ENSE00001101903	56861791	56861918	10	0	2						IPR037607, IPR017438, IPR016064, IPR002219, IPR001206	DGK, ATP-NAD_kinase_N, NAD/diacylglycerol_kinase_sf, PE/DAG-bd, Diacylglycerol_kinase_cat_dom	FALSE	FALSE
17	56862140	56862251	DGKE	ENSG00000153933	ENST00000284061	ENSE00001101901	56862140	56862251	11	2	0						IPR037607, IPR017438, IPR016064, IPR002219, IPR001206	DGK, ATP-NAD_kinase_N, NAD/diacylglycerol_kinase_sf, PE/DAG-bd, Diacylglycerol_kinase_cat_dom	FALSE	FALSE
17	56862612	56862791	DGKE	ENSG00000153933	ENST00000284061	ENSE00001013200	56862612	56869567	12	0	-1						IPR037607, IPR017438, IPR016064, IPR002219, IPR001206	DGK, ATP-NAD_kinase_N, NAD/diacylglycerol_kinase_sf, PE/DAG-bd, Diacylglycerol_kinase_cat_dom	FALSE	FALSE
17	56862186	56862251	DGKE	ENSG00000153933	ENST00000570738	ENSE00002666115	56862186	56862251	1	0	0
17	56862645	56862791	DGKE	ENSG00000153933	ENST00000570738	ENSE00002636979	56862645	56863289	2	0	-1
17			DGKE	ENSG00000153933	ENST00000572810	ENSE00002652386	56834107	56834260	1	-1	-1				TRUE		IPR037607	DGK	FALSE	FALSE
17	56834796	56835329	DGKE	ENSG00000153933	ENST00000572810	ENSE00002668163	56834778	56836466	2	-1	-1						IPR037607	DGK	FALSE	FALSE
17	56834966	56835259	DGKE	ENSG00000153933	ENST00000572944	ENSE00002635277	56834966	56835259	1	2	2						IPR037607, IPR017438, IPR016064, IPR002219, IPR001206	DGK, ATP-NAD_kinase_N, NAD/diacylglycerol_kinase_sf, PE/DAG-bd, Diacylglycerol_kinase_cat_dom	FALSE	FALSE
17	56862140	56862266	DGKE	ENSG00000153933	ENST00000572944	ENSE00002639883	56862140	56866076	10	2	-1						IPR037607, IPR017438, IPR016064, IPR002219, IPR001206	DGK, ATP-NAD_kinase_N, NAD/diacylglycerol_kinase_sf, PE/DAG-bd, Diacylglycerol_kinase_cat_dom	FALSE	FALSE
17	57256743	57256804	MSI2	ENSG00000153944	ENST00000284073	ENSE00002219180	57256523	57256804	1	-1	2						IPR035979, IPR034130, IPR034126, IPR012677	RBD_domain_sf, MSI_RRM1, MSI_RRM2, Nucleotide-bd_a/b_plait_sf	FALSE	FALSE
17	57257098	57257138	MSI2	ENSG00000153944	ENST00000284073	ENSE00003532300	57257098	57257138	2	2	1						IPR035979, IPR034130, IPR034126, IPR012677	RBD_domain_sf, MSI_RRM1, MSI_RRM2, Nucleotide-bd_a/b_plait_sf	FALSE	FALSE
17	57257466	57257547	MSI2	ENSG00000153944	ENST00000284073	ENSE00003694227	57257466	57257547	3	1	2						IPR035979, IPR034130, IPR034126, IPR012677	RBD_domain_sf, MSI_RRM1, MSI_RRM2, Nucleotide-bd_a/b_plait_sf	FALSE	FALSE
17	57258270	57258354	MSI2	ENSG00000153944	ENST00000284073	ENSE00003606151	57258270	57258354	4	2	0						IPR035979, IPR034130, IPR034126, IPR012677	RBD_domain_sf, MSI_RRM1, MSI_RRM2, Nucleotide-bd_a/b_plait_sf	FALSE	FALSE
17	57262151	57262192	MSI2	ENSG00000153944	ENST00000284073	ENSE00003602774	57262151	57262192	5	0	0	TRUE					IPR035979, IPR034130, IPR034126, IPR012677	RBD_domain_sf, MSI_RRM1, MSI_RRM2, Nucleotide-bd_a/b_plait_sf	FALSE	FALSE
17	57401379	57401471	MSI2	ENSG00000153944	ENST00000284073	ENSE00003758332	57401379	57401471	6	0	0	TRUE					IPR035979, IPR034130, IPR034126, IPR012677	RBD_domain_sf, MSI_RRM1, MSI_RRM2, Nucleotide-bd_a/b_plait_sf	FALSE	FALSE
17	57529676	57529724	MSI2	ENSG00000153944	ENST00000284073	ENSE00003652249	57529676	57529724	7	0	1						IPR035979, IPR034130, IPR034126, IPR012677	RBD_domain_sf, MSI_RRM1, MSI_RRM2, Nucleotide-bd_a/b_plait_sf	FALSE	FALSE
17	57596868	57596950	MSI2	ENSG00000153944	ENST00000284073	ENSE00003627192	57596868	57596950	8	1	0						IPR035979, IPR034130, IPR034126, IPR012677	RBD_domain_sf, MSI_RRM1, MSI_RRM2, Nucleotide-bd_a/b_plait_sf	FALSE	FALSE
17	57615970	57616084	MSI2	ENSG00000153944	ENST00000284073	ENSE00003688116	57615970	57616084	9	0	1						IPR035979, IPR034130, IPR034126, IPR012677	RBD_domain_sf, MSI_RRM1, MSI_RRM2, Nucleotide-bd_a/b_plait_sf	FALSE	FALSE
17	57627229	57627303	MSI2	ENSG00000153944	ENST00000284073	ENSE00003508406	57627229	57627303	10	1	1		TRUE				IPR035979, IPR034130, IPR034126, IPR012677	RBD_domain_sf, MSI_RRM1, MSI_RRM2, Nucleotide-bd_a/b_plait_sf	FALSE	FALSE
17	57652099	57652161	MSI2	ENSG00000153944	ENST00000284073	ENSE00003580062	57652099	57652161	11	1	1		TRUE				IPR035979, IPR034130, IPR034126, IPR012677	RBD_domain_sf, MSI_RRM1, MSI_RRM2, Nucleotide-bd_a/b_plait_sf	FALSE	FALSE
17	57674972	57675126	MSI2	ENSG00000153944	ENST00000284073	ENSE00001157143	57674972	57675126	12	1	0						IPR035979, IPR034130, IPR034126, IPR012677	RBD_domain_sf, MSI_RRM1, MSI_RRM2, Nucleotide-bd_a/b_plait_sf	FALSE	FALSE
17	57676987	57677028	MSI2	ENSG00000153944	ENST00000284073	ENSE00001102120	57676987	57677059	13	0	-1						IPR035979, IPR034130, IPR034126, IPR012677	RBD_domain_sf, MSI_RRM1, MSI_RRM2, Nucleotide-bd_a/b_plait_sf	FALSE	FALSE
17			MSI2	ENSG00000153944	ENST00000284073	ENSE00001263951	57679549	57684689	14	-1	-1						IPR035979, IPR034130, IPR034126, IPR012677	RBD_domain_sf, MSI_RRM1, MSI_RRM2, Nucleotide-bd_a/b_plait_sf	FALSE	FALSE
17	57257048	57257138	MSI2	ENSG00000153944	ENST00000322684	ENSE00001264010	57257013	57257138	1	-1	1						IPR035979, IPR034126, IPR012677	RBD_domain_sf, MSI_RRM2, Nucleotide-bd_a/b_plait_sf	FALSE	FALSE
17	57631791	57631831	MSI2	ENSG00000153944	ENST00000322684	ENSE00002728269	57631791	57632900	10	1	-1						IPR035979, IPR034126, IPR012677	RBD_domain_sf, MSI_RRM2, Nucleotide-bd_a/b_plait_sf	FALSE	FALSE
17			MSI2	ENSG00000153944	ENST00000416426	ENSE00002309580	57255851	57255981	1	-1	-1				TRUE		IPR035979, IPR034130, IPR034126, IPR012677	RBD_domain_sf, MSI_RRM1, MSI_RRM2, Nucleotide-bd_a/b_plait_sf	FALSE	FALSE
17	57257102	57257138	MSI2	ENSG00000153944	ENST00000416426	ENSE00003531946	57257098	57257138	2	-1	1						IPR035979, IPR034130, IPR034126, IPR012677	RBD_domain_sf, MSI_RRM1, MSI_RRM2, Nucleotide-bd_a/b_plait_sf	FALSE	FALSE
17	57674918	57675126	MSI2	ENSG00000153944	ENST00000416426	ENSE00001662724	57674918	57675126	12	1	0						IPR035979, IPR034130, IPR034126, IPR012677	RBD_domain_sf, MSI_RRM1, MSI_RRM2, Nucleotide-bd_a/b_plait_sf	FALSE	FALSE
17			MSI2	ENSG00000153944	ENST00000416426	ENSE00002235435	57679549	57680121	14	-1	-1						IPR035979, IPR034130, IPR034126, IPR012677	RBD_domain_sf, MSI_RRM1, MSI_RRM2, Nucleotide-bd_a/b_plait_sf	FALSE	FALSE
17	57285884	57286012	MSI2	ENSG00000153944	ENST00000442934	ENSE00001718933	57285844	57286012	1	-1	0						IPR035979, IPR034126, IPR012677	RBD_domain_sf, MSI_RRM2, Nucleotide-bd_a/b_plait_sf	FALSE	FALSE
17			MSI2	ENSG00000153944	ENST00000442934	ENSE00002285149	57679549	57680297	10	-1	-1						IPR035979, IPR034126, IPR012677	RBD_domain_sf, MSI_RRM2, Nucleotide-bd_a/b_plait_sf	FALSE	FALSE
17			MSI2	ENSG00000153944	ENST00000579180	ENSE00002692932	57294685	57294789	1	-1	-1						IPR035979, IPR034126, IPR012677	RBD_domain_sf, MSI_RRM2, Nucleotide-bd_a/b_plait_sf	FALSE	FALSE
17	57631791	57631831	MSI2	ENSG00000153944	ENST00000579180	ENSE00002719516	57631791	57632905	7	1	-1						IPR035979, IPR034126, IPR012677	RBD_domain_sf, MSI_RRM2, Nucleotide-bd_a/b_plait_sf	FALSE	FALSE
17	57257048	57257138	MSI2	ENSG00000153944	ENST00000579590	ENSE00002688031	57257018	57257138	1	-1	1						IPR035979, IPR034130, IPR012677	RBD_domain_sf, MSI_RRM1, Nucleotide-bd_a/b_plait_sf	FALSE	FALSE
17	57432586	57432614	MSI2	ENSG00000153944	ENST00000579590	ENSE00002709409	57432586	57432614	6	0	2						IPR035979, IPR034130, IPR012677	RBD_domain_sf, MSI_RRM1, Nucleotide-bd_a/b_plait_sf	FALSE	FALSE
17	57256743	57256804	MSI2	ENSG00000153944	ENST00000581776	ENSE00002690135	57256740	57256804	1	-1	2
17	57259977	57260006	MSI2	ENSG00000153944	ENST00000581776	ENSE00002724238	57259977	57260054	5	0	-1
17			MSI2	ENSG00000153944	ENST00000581776	ENSE00003575978	57262151	57262192	6	-1	-1				TRUE
17			MSI2	ENSG00000153944	ENST00000581776	ENSE00002721089	57364922	57365021	7	-1	-1
17	57487233	57487289	MSI2	ENSG00000153944	ENST00000674898	ENSE00003901695	57487061	57487289	1	-1	0						IPR035979, IPR012677	RBD_domain_sf, Nucleotide-bd_a/b_plait_sf	FALSE	FALSE
17	57631791	57631831	MSI2	ENSG00000153944	ENST00000674898	ENSE00003904122	57631791	57633160	6	1	-1						IPR035979, IPR012677	RBD_domain_sf, Nucleotide-bd_a/b_plait_sf	FALSE	FALSE
17	57256743	57256804	MSI2	ENSG00000153944	ENST00000674964	ENSE00003899808	57256543	57256804	1	-1	2						IPR035979, IPR034130, IPR034126, IPR012677	RBD_domain_sf, MSI_RRM1, MSI_RRM2, Nucleotide-bd_a/b_plait_sf	FALSE	FALSE
17			MSI2	ENSG00000153944	ENST00000674964	ENSE00003903464	57679607	57684689	14	-1	-1						IPR035979, IPR034130, IPR034126, IPR012677	RBD_domain_sf, MSI_RRM1, MSI_RRM2, Nucleotide-bd_a/b_plait_sf	FALSE	FALSE
17	57256782	57256804	MSI2	ENSG00000153944	ENST00000675656	ENSE00003902086	57256782	57256804	1	0	2						IPR035979, IPR034130, IPR034126, IPR012677	RBD_domain_sf, MSI_RRM1, MSI_RRM2, Nucleotide-bd_a/b_plait_sf	FALSE	FALSE
17	57650650	57650673	MSI2	ENSG00000153944	ENST00000675656	ENSE00003902030	57650650	57650673	11	1	1						IPR035979, IPR034130, IPR034126, IPR012677	RBD_domain_sf, MSI_RRM1, MSI_RRM2, Nucleotide-bd_a/b_plait_sf	FALSE	FALSE
17			MSI2	ENSG00000153944	ENST00000675656	ENSE00003899600	57679549	57680738	15	-1	-1						IPR035979, IPR034130, IPR034126, IPR012677	RBD_domain_sf, MSI_RRM1, MSI_RRM2, Nucleotide-bd_a/b_plait_sf	FALSE	FALSE
17	13600531	13601129	HS3ST3A1	ENSG00000153976	ENST00000284110	ENSE00001220529	13600531	13601929	1	-1	2						IPR037359, IPR027417	NST/OST, P-loop_NTPase	FALSE	FALSE
17	13496197	13496818	HS3ST3A1	ENSG00000153976	ENST00000284110	ENSE00001013372	13494032	13496818	2	2	-1						IPR037359, IPR027417	NST/OST, P-loop_NTPase	FALSE	FALSE
17			HS3ST3A1	ENSG00000153976	ENST00000578576	ENSE00002690637	13555943	13556043	1	-1	-1				TRUE		IPR037359, IPR027417	NST/OST, P-loop_NTPase	FALSE	FALSE
17	13496197	13496811	HS3ST3A1	ENSG00000153976	ENST00000578576	ENSE00002235077	13496170	13496818	2	-1	-1						IPR037359, IPR027417	NST/OST, P-loop_NTPase	FALSE	FALSE
17	59220610	59220751	GDPD1	ENSG00000153982	ENST00000284116	ENSE00002705847	59220511	59220751	1	-1	1						IPR030395	GP_PDE_dom	FALSE	FALSE
17	59234492	59234534	GDPD1	ENSG00000153982	ENST00000284116	ENSE00003668404	59234492	59234534	2	1	2
17	59245414	59245549	GDPD1	ENSG00000153982	ENST00000284116	ENSE00003549185	59245414	59245549	3	2	0
17	59248740	59248785	GDPD1	ENSG00000153982	ENST00000284116	ENSE00001223848	59248740	59248785	4	0	1
17	59257122	59257240	GDPD1	ENSG00000153982	ENST00000284116	ENSE00001207700	59257122	59257240	5	1	0						IPR030395	GP_PDE_dom	FALSE	FALSE
17	59257751	59257840	GDPD1	ENSG00000153982	ENST00000284116	ENSE00003527891	59257751	59257840	6	0	0	TRUE					IPR030395	GP_PDE_dom	FALSE	FALSE
17	59267041	59267174	GDPD1	ENSG00000153982	ENST00000284116	ENSE00003663601	59267041	59267174	7	0	2						IPR030395	GP_PDE_dom	FALSE	FALSE
17	59270936	59270995	GDPD1	ENSG00000153982	ENST00000284116	ENSE00003539263	59270936	59270995	8	2	2			TRUE			IPR030395	GP_PDE_dom	FALSE	FALSE
17	59272785	59272836	GDPD1	ENSG00000153982	ENST00000284116	ENSE00003528025	59272785	59272836	9	2	0						IPR030395	GP_PDE_dom	FALSE	FALSE
17	59273651	59273773	GDPD1	ENSG00000153982	ENST00000284116	ENSE00001290351	59273651	59275970	10	0	-1						IPR030395	GP_PDE_dom	FALSE	FALSE
17	59220610	59220751	GDPD1	ENSG00000153982	ENST00000578026	ENSE00001316709	59220467	59220751	1	-1	1
17	59257751	59257776	GDPD1	ENSG00000153982	ENST00000578026	ENSE00003552572	59257751	59257840	5	1	-1
17			GDPD1	ENSG00000153982	ENST00000578026	ENSE00003657438	59267041	59267174	6	-1	-1				TRUE
17			GDPD1	ENSG00000153982	ENST00000578026	ENSE00003631639	59270936	59270995	7	-1	-1				TRUE
17			GDPD1	ENSG00000153982	ENST00000578026	ENSE00003574433	59272785	59272836	8	-1	-1				TRUE
17			GDPD1	ENSG00000153982	ENST00000578026	ENSE00002721787	59273651	59273738	9	-1	-1
17	59220610	59220751	GDPD1	ENSG00000153982	ENST00000579020	ENSE00002705725	59220530	59220751	1	-1	1
17	59270936	59270992	GDPD1	ENSG00000153982	ENST00000579020	ENSE00003505693	59270936	59270995	7	0	-1
17			GDPD1	ENSG00000153982	ENST00000579020	ENSE00002700056	59273651	59273716	9	-1	-1
17	59267044	59267174	GDPD1	ENSG00000153982	ENST00000579076	ENSE00002713577	59267044	59267174	1	0	2
17	59273651	59273773	GDPD1	ENSG00000153982	ENST00000579076	ENSE00002699492	59273651	59273863	4	0	-1
17			GDPD1	ENSG00000153982	ENST00000579076	ENSE00002707798	59275839	59275967	5	-1	-1
17	59220610	59220751	GDPD1	ENSG00000153982	ENST00000581140	ENSE00002706534	59220522	59220751	1	-1	1						IPR030395	GP_PDE_dom	FALSE	FALSE
17	59272785	59272805	GDPD1	ENSG00000153982	ENST00000581140	ENSE00002694987	59272785	59272805	9	2	2						IPR030395	GP_PDE_dom	FALSE	FALSE
17	59275120	59275198	GDPD1	ENSG00000153982	ENST00000581140	ENSE00002709482	59275120	59275505	10	2	-1						IPR030395	GP_PDE_dom	FALSE	FALSE
17	59220610	59220751	GDPD1	ENSG00000153982	ENST00000581276	ENSE00002723427	59220562	59220751	1	-1	1						IPR030395	GP_PDE_dom	FALSE	FALSE
17	59272785	59272887	GDPD1	ENSG00000153982	ENST00000581276	ENSE00002694476	59272785	59273021	9	2	-1						IPR030395	GP_PDE_dom	FALSE	FALSE
17	19046849	19046926	GRAP	ENSG00000154016	ENST00000284154	ENSE00002663822	19046849	19046957	1	-1	0						IPR043539, IPR036860, IPR036028, IPR035645, IPR001452	Grb2-like, SH2_dom_sf, SH3-like_dom_sf, GRAP_N_SH3, SH3_domain	FALSE	FALSE
17	19041807	19041904	GRAP	ENSG00000154016	ENST00000284154	ENSE00003469157	19041807	19041904	2	0	2						IPR043539, IPR036860, IPR036028, IPR035645, IPR001452	Grb2-like, SH2_dom_sf, SH3-like_dom_sf, GRAP_N_SH3, SH3_domain	FALSE	FALSE
17	19035958	19036080	GRAP	ENSG00000154016	ENST00000284154	ENSE00002356640	19035958	19036080	3	2	2			TRUE			IPR043539, IPR036860, IPR036028, IPR035645, IPR001452	Grb2-like, SH2_dom_sf, SH3-like_dom_sf, GRAP_N_SH3, SH3_domain	FALSE	FALSE
17	19024215	19024383	GRAP	ENSG00000154016	ENST00000284154	ENSE00003594700	19024215	19024383	4	2	0						IPR043539, IPR036860, IPR036028, IPR035645, IPR001452	Grb2-like, SH2_dom_sf, SH3-like_dom_sf, GRAP_N_SH3, SH3_domain	FALSE	FALSE
17	19021959	19022144	GRAP	ENSG00000154016	ENST00000284154	ENSE00001294640	19020656	19022144	5	0	-1						IPR043539, IPR036860, IPR036028, IPR035645, IPR001452	Grb2-like, SH2_dom_sf, SH3-like_dom_sf, GRAP_N_SH3, SH3_domain	FALSE	FALSE
17			GRAP	ENSG00000154016	ENST00000395635	ENSE00001522339	19042324	19042485	1	-1	-1				TRUE		IPR043539, IPR036860, IPR036028, IPR001452	Grb2-like, SH2_dom_sf, SH3-like_dom_sf, SH3_domain	FALSE	FALSE
17	19041807	19041895	GRAP	ENSG00000154016	ENST00000395635	ENSE00003691561	19041807	19041904	2	-1	2						IPR043539, IPR036860, IPR036028, IPR001452	Grb2-like, SH2_dom_sf, SH3-like_dom_sf, SH3_domain	FALSE	FALSE
17	19021959	19022144	GRAP	ENSG00000154016	ENST00000395635	ENSE00001522334	19021863	19022144	5	0	-1						IPR043539, IPR036860, IPR036028, IPR001452	Grb2-like, SH2_dom_sf, SH3-like_dom_sf, SH3_domain	FALSE	FALSE
17	19046849	19046926	GRAP	ENSG00000154016	ENST00000573099	ENSE00001733394	19046849	19046997	1	-1	0						IPR043539, IPR036028, IPR035645, IPR001452	Grb2-like, SH3-like_dom_sf, GRAP_N_SH3, SH3_domain	FALSE	FALSE
17	19021826	19022144	GRAP	ENSG00000154016	ENST00000573099	ENSE00002681663	19021669	19022144	4	2	-1						IPR043539, IPR036028, IPR035645, IPR001452	Grb2-like, SH3-like_dom_sf, GRAP_N_SH3, SH3_domain	FALSE	FALSE
17			SLC5A10	ENSG00000154025	ENST00000317977	ENSE00001368369	18950345	18950858	1	-1	-1				TRUE		IPR038377, IPR018212	Na/Glc_symporter_sf, Na/solute_symporter_CS	FALSE	FALSE
17	18958739	18958753	SLC5A10	ENSG00000154025	ENST00000317977	ENSE00003598162	18958682	18958753	2	-1	0						IPR038377, IPR018212	Na/Glc_symporter_sf, Na/solute_symporter_CS	FALSE	FALSE
17	18959135	18959239	SLC5A10	ENSG00000154025	ENST00000317977	ENSE00001303766	18959135	18959239	3	0	0	TRUE					IPR038377, IPR018212	Na/Glc_symporter_sf, Na/solute_symporter_CS	FALSE	FALSE
17	18959604	18959663	SLC5A10	ENSG00000154025	ENST00000317977	ENSE00001321494	18959604	18959663	4	0	0	TRUE					IPR038377, IPR018212	Na/Glc_symporter_sf, Na/solute_symporter_CS	FALSE	FALSE
17	18960548	18960652	SLC5A10	ENSG00000154025	ENST00000317977	ENSE00001661487	18960548	18960652	5	0	0	TRUE					IPR038377, IPR018212	Na/Glc_symporter_sf, Na/solute_symporter_CS	FALSE	FALSE
17	18969052	18969157	SLC5A10	ENSG00000154025	ENST00000317977	ENSE00001238189	18969052	18969157	6	0	1						IPR038377, IPR018212	Na/Glc_symporter_sf, Na/solute_symporter_CS	FALSE	FALSE
17	18971013	18971218	SLC5A10	ENSG00000154025	ENST00000317977	ENSE00001156183	18971013	18971218	7	1	0						IPR038377, IPR018212	Na/Glc_symporter_sf, Na/solute_symporter_CS	FALSE	FALSE
17	18976854	18976989	SLC5A10	ENSG00000154025	ENST00000317977	ENSE00001186829	18976854	18976989	8	0	1						IPR038377, IPR018212	Na/Glc_symporter_sf, Na/solute_symporter_CS	FALSE	FALSE
17	19013362	19013517	SLC5A10	ENSG00000154025	ENST00000317977	ENSE00001156167	19013362	19013517	9	1	1		TRUE				IPR038377, IPR018212	Na/Glc_symporter_sf, Na/solute_symporter_CS	FALSE	FALSE
17	19015049	19015199	SLC5A10	ENSG00000154025	ENST00000317977	ENSE00001715901	19015049	19015199	10	1	2						IPR038377, IPR018212	Na/Glc_symporter_sf, Na/solute_symporter_CS	FALSE	FALSE
17	19017284	19017394	SLC5A10	ENSG00000154025	ENST00000317977	ENSE00001320213	19017284	19017394	11	2	2			TRUE			IPR038377, IPR018212	Na/Glc_symporter_sf, Na/solute_symporter_CS	FALSE	FALSE
17	19019423	19019591	SLC5A10	ENSG00000154025	ENST00000317977	ENSE00001156156	19019423	19019591	12	2	0						IPR038377, IPR018212	Na/Glc_symporter_sf, Na/solute_symporter_CS	FALSE	FALSE
17	19019713	19019928	SLC5A10	ENSG00000154025	ENST00000317977	ENSE00001156149	19019713	19019928	13	0	0	TRUE					IPR038377, IPR018212	Na/Glc_symporter_sf, Na/solute_symporter_CS	FALSE	FALSE
17	19020155	19020212	SLC5A10	ENSG00000154025	ENST00000317977	ENSE00001156144	19020155	19020212	14	0	1						IPR038377, IPR018212	Na/Glc_symporter_sf, Na/solute_symporter_CS	FALSE	FALSE
17	19020325	19020431	SLC5A10	ENSG00000154025	ENST00000317977	ENSE00002673942	19020325	19022595	15	1	-1						IPR038377, IPR018212	Na/Glc_symporter_sf, Na/solute_symporter_CS	FALSE	FALSE
17	18952206	18952316	SLC5A10	ENSG00000154025	ENST00000395643	ENSE00001522379	18952188	18952316	1	-1	0						IPR038377, IPR018212	Na/Glc_symporter_sf, Na/solute_symporter_CS	FALSE	FALSE
17	18958682	18958753	SLC5A10	ENSG00000154025	ENST00000395643	ENSE00003615558	18958682	18958753	2	0	0						IPR038377, IPR018212	Na/Glc_symporter_sf, Na/solute_symporter_CS	FALSE	FALSE
17	19013410	19013517	SLC5A10	ENSG00000154025	ENST00000395643	ENSE00001522377	19013410	19013517	9	1	1						IPR038377, IPR018212	Na/Glc_symporter_sf, Na/solute_symporter_CS	FALSE	FALSE
17	19020325	19020431	SLC5A10	ENSG00000154025	ENST00000395643	ENSE00002727743	19020325	19020685	14	1	-1						IPR038377, IPR018212	Na/Glc_symporter_sf, Na/solute_symporter_CS	FALSE	FALSE
17	18952206	18952316	SLC5A10	ENSG00000154025	ENST00000395645	ENSE00003473902	18952165	18952316	1	-1	0						IPR038377, IPR018212	Na/Glc_symporter_sf, Na/solute_symporter_CS	FALSE	FALSE
17	18969342	18969422	SLC5A10	ENSG00000154025	ENST00000395645	ENSE00001156187	18969342	18969422	7	1	1						IPR038377, IPR018212	Na/Glc_symporter_sf, Na/solute_symporter_CS	FALSE	FALSE
17	19020325	19020431	SLC5A10	ENSG00000154025	ENST00000395645	ENSE00003903495	19020325	19022565	15	1	-1						IPR038377, IPR018212	Na/Glc_symporter_sf, Na/solute_symporter_CS	FALSE	FALSE
17	19020325	19020431	SLC5A10	ENSG00000154025	ENST00000395647	ENSE00001375735	19020325	19020691	15	1	-1						IPR038377, IPR018212	Na/Glc_symporter_sf, Na/solute_symporter_CS	FALSE	FALSE
17	67378155	67378202	PITPNC1	ENSG00000154217	ENST00000299954	ENSE00001407094	67377281	67378202	1	-1	0						IPR023393	START-like_dom_sf	FALSE	FALSE
17	67532802	67532950	PITPNC1	ENSG00000154217	ENST00000299954	ENSE00003680359	67532802	67532950	2	0	2						IPR023393	START-like_dom_sf	FALSE	FALSE
17	67552257	67552345	PITPNC1	ENSG00000154217	ENST00000299954	ENSE00003502682	67552257	67552345	3	2	1						IPR023393	START-like_dom_sf	FALSE	FALSE
17	67578184	67578257	PITPNC1	ENSG00000154217	ENST00000299954	ENSE00001386542	67578184	67578257	4	1	0						IPR023393	START-like_dom_sf	FALSE	FALSE
17	67632143	67632238	PITPNC1	ENSG00000154217	ENST00000299954	ENSE00003589011	67632143	67632238	5	0	0	TRUE					IPR023393	START-like_dom_sf	FALSE	FALSE
17	67669508	67669663	PITPNC1	ENSG00000154217	ENST00000299954	ENSE00003515044	67669508	67669663	6	0	0	TRUE					IPR023393	START-like_dom_sf	FALSE	FALSE
17	67675479	67675542	PITPNC1	ENSG00000154217	ENST00000299954	ENSE00003572353	67675479	67675542	7	0	1						IPR023393	START-like_dom_sf	FALSE	FALSE
17	67687066	67687184	PITPNC1	ENSG00000154217	ENST00000299954	ENSE00003694568	67687066	67687184	8	1	0						IPR023393	START-like_dom_sf	FALSE	FALSE
17	67692572	67692577	PITPNC1	ENSG00000154217	ENST00000299954	ENSE00003503772	67692572	67697261	9	0	-1						IPR023393	START-like_dom_sf	FALSE	FALSE
17	67378155	67378202	PITPNC1	ENSG00000154217	ENST00000580974	ENSE00002694450	67377459	67378202	1	-1	0						IPR023393	START-like_dom_sf	FALSE	FALSE
17	67553610	67553617	PITPNC1	ENSG00000154217	ENST00000580974	ENSE00002723800	67553610	67553617	4	1	0						IPR023393	START-like_dom_sf	FALSE	FALSE
17	67578186	67578257	PITPNC1	ENSG00000154217	ENST00000580974	ENSE00003632651	67578186	67578257	5	0	0	TRUE					IPR023393	START-like_dom_sf	FALSE	FALSE
17	67692572	67692577	PITPNC1	ENSG00000154217	ENST00000580974	ENSE00002723458	67692572	67697256	10	0	-1						IPR023393	START-like_dom_sf	FALSE	FALSE
17	67378155	67378202	PITPNC1	ENSG00000154217	ENST00000581322	ENSE00002708554	67377281	67378202	1	-1	0						IPR023393	START-like_dom_sf	FALSE	FALSE
17	67692572	67692888	PITPNC1	ENSG00000154217	ENST00000581322	ENSE00002721271	67692572	67697256	9	1	-1						IPR023393	START-like_dom_sf	FALSE	FALSE
17			PITPNC1	ENSG00000154217	ENST00000584471	ENSE00002698636	67378966	67379392	1	-1	-1				TRUE		IPR023393	START-like_dom_sf	FALSE	FALSE
17	67532823	67532950	PITPNC1	ENSG00000154217	ENST00000584471	ENSE00003591824	67532802	67532950	2	-1	2						IPR023393	START-like_dom_sf	FALSE	FALSE
17	67578186	67578225	PITPNC1	ENSG00000154217	ENST00000584471	ENSE00002701958	67578186	67578225	5	0	1						IPR023393	START-like_dom_sf	FALSE	FALSE
17			PITPNC1	ENSG00000154217	ENST00000584554	ENSE00002695800	67457538	67457823	1	-1	-1						IPR023393	START-like_dom_sf	FALSE	FALSE
17			PITPNC1	ENSG00000154217	ENST00000584554	ENSE00002703379	67459661	67459792	2	-1	-1						IPR023393	START-like_dom_sf	FALSE	FALSE
17	67578186	67578256	PITPNC1	ENSG00000154217	ENST00000584554	ENSE00002730711	67578186	67578256	6	0	2						IPR023393	START-like_dom_sf	FALSE	FALSE
17	66302860	66303024	PRKCA	ENSG00000154229	ENST00000284384	ENSE00002685090	66302860	66303024	1	2	2			TRUE
17	66306096	66306127	PRKCA	ENSG00000154229	ENST00000284384	ENSE00003489361	66306096	66306127	2	2	1
17	66496201	66496283	PRKCA	ENSG00000154229	ENST00000284384	ENSE00001780350	66496201	66496283	3	1	0
17	66554519	66554579	PRKCA	ENSG00000154229	ENST00000284384	ENSE00002708490	66554519	66554579	4	0	1
17	66641355	66641464	PRKCA	ENSG00000154229	ENST00000284384	ENSE00003483387	66641355	66641466	5	1	-1
17			PRKCA	ENSG00000154229	ENST00000284384	ENSE00003590721	66645383	66645511	6	-1	-1				TRUE
17			PRKCA	ENSG00000154229	ENST00000284384	ENSE00003612318	66687111	66687267	7	-1	-1				TRUE
17			PRKCA	ENSG00000154229	ENST00000284384	ENSE00003465619	66688302	66688436	8	-1	-1				TRUE
17			PRKCA	ENSG00000154229	ENST00000284384	ENSE00003532370	66688951	66689047	9	-1	-1				TRUE
17			PRKCA	ENSG00000154229	ENST00000284384	ENSE00003488091	66732688	66732825	10	-1	-1				TRUE
17			PRKCA	ENSG00000154229	ENST00000284384	ENSE00003568258	66735489	66735662	11	-1	-1				TRUE
17			PRKCA	ENSG00000154229	ENST00000284384	ENSE00003642399	66738764	66738855	12	-1	-1				TRUE
17			PRKCA	ENSG00000154229	ENST00000284384	ENSE00003504114	66741659	66741721	13	-1	-1				TRUE
17			PRKCA	ENSG00000154229	ENST00000284384	ENSE00003665050	66742622	66742760	14	-1	-1				TRUE
17			PRKCA	ENSG00000154229	ENST00000284384	ENSE00002319737	66773987	66775127	15	-1	-1
17	66302852	66303024	PRKCA	ENSG00000154229	ENST00000413366	ENSE00001612310	66302613	66303024	1	-1	2						IPR035892, IPR034663, IPR020454, IPR017892, IPR017441, IPR014375, IPR011009, IPR008271, IPR002219, IPR000961, IPR000719	C2_domain_sf, cPKC_alpha, DAG/PE-bd, Pkinase_C, Protein_kinase_ATP_BS, Protein_kinase_C_a/b/g, Kinase-like_dom_sf, Ser/Thr_kinase_AS, PE/DAG-bd, AGC-kinase_C, Prot_kinase_dom	FALSE	FALSE
17	66641355	66641466	PRKCA	ENSG00000154229	ENST00000413366	ENSE00003647566	66641355	66641466	4	0	1
17	66645383	66645511	PRKCA	ENSG00000154229	ENST00000413366	ENSE00003541546	66645383	66645511	5	1	1		TRUE
17	66687111	66687267	PRKCA	ENSG00000154229	ENST00000413366	ENSE00003490584	66687111	66687267	6	1	2
17	66688302	66688436	PRKCA	ENSG00000154229	ENST00000413366	ENSE00003513026	66688302	66688436	7	2	2			TRUE
17	66688951	66689047	PRKCA	ENSG00000154229	ENST00000413366	ENSE00003551970	66688951	66689047	8	2	0
17	66732688	66732825	PRKCA	ENSG00000154229	ENST00000413366	ENSE00003545384	66732688	66732825	9	0	0	TRUE					IPR035892, IPR034663, IPR020454, IPR017892, IPR017441, IPR014375, IPR011009, IPR008271, IPR002219, IPR000961, IPR000719	C2_domain_sf, cPKC_alpha, DAG/PE-bd, Pkinase_C, Protein_kinase_ATP_BS, Protein_kinase_C_a/b/g, Kinase-like_dom_sf, Ser/Thr_kinase_AS, PE/DAG-bd, AGC-kinase_C, Prot_kinase_dom	FALSE	FALSE
17	66735489	66735662	PRKCA	ENSG00000154229	ENST00000413366	ENSE00003573265	66735489	66735662	10	0	0	TRUE					IPR035892, IPR034663, IPR020454, IPR017892, IPR017441, IPR014375, IPR011009, IPR008271, IPR002219, IPR000961, IPR000719	C2_domain_sf, cPKC_alpha, DAG/PE-bd, Pkinase_C, Protein_kinase_ATP_BS, Protein_kinase_C_a/b/g, Kinase-like_dom_sf, Ser/Thr_kinase_AS, PE/DAG-bd, AGC-kinase_C, Prot_kinase_dom	FALSE	FALSE
17	66738764	66738855	PRKCA	ENSG00000154229	ENST00000413366	ENSE00003560317	66738764	66738855	11	0	2						IPR035892, IPR034663, IPR020454, IPR017892, IPR017441, IPR014375, IPR011009, IPR008271, IPR002219, IPR000961, IPR000719	C2_domain_sf, cPKC_alpha, DAG/PE-bd, Pkinase_C, Protein_kinase_ATP_BS, Protein_kinase_C_a/b/g, Kinase-like_dom_sf, Ser/Thr_kinase_AS, PE/DAG-bd, AGC-kinase_C, Prot_kinase_dom	FALSE	FALSE
17	66741659	66741721	PRKCA	ENSG00000154229	ENST00000413366	ENSE00003597909	66741659	66741721	12	2	2			TRUE			IPR035892, IPR034663, IPR020454, IPR017892, IPR017441, IPR014375, IPR011009, IPR008271, IPR002219, IPR000961, IPR000719	C2_domain_sf, cPKC_alpha, DAG/PE-bd, Pkinase_C, Protein_kinase_ATP_BS, Protein_kinase_C_a/b/g, Kinase-like_dom_sf, Ser/Thr_kinase_AS, PE/DAG-bd, AGC-kinase_C, Prot_kinase_dom	FALSE	FALSE
17	66742622	66742760	PRKCA	ENSG00000154229	ENST00000413366	ENSE00003470601	66742622	66742760	13	2	0						IPR035892, IPR034663, IPR020454, IPR017892, IPR017441, IPR014375, IPR011009, IPR008271, IPR002219, IPR000961, IPR000719	C2_domain_sf, cPKC_alpha, DAG/PE-bd, Pkinase_C, Protein_kinase_ATP_BS, Protein_kinase_C_a/b/g, Kinase-like_dom_sf, Ser/Thr_kinase_AS, PE/DAG-bd, AGC-kinase_C, Prot_kinase_dom	FALSE	FALSE
17	66773987	66774067	PRKCA	ENSG00000154229	ENST00000413366	ENSE00002270455	66773987	66774067	14	0	0	TRUE					IPR035892, IPR034663, IPR020454, IPR017892, IPR017441, IPR014375, IPR011009, IPR008271, IPR002219, IPR000961, IPR000719	C2_domain_sf, cPKC_alpha, DAG/PE-bd, Pkinase_C, Protein_kinase_ATP_BS, Protein_kinase_C_a/b/g, Kinase-like_dom_sf, Ser/Thr_kinase_AS, PE/DAG-bd, AGC-kinase_C, Prot_kinase_dom	FALSE	FALSE
17	66786867	66786974	PRKCA	ENSG00000154229	ENST00000413366	ENSE00002274391	66786867	66786974	15	0	0	TRUE					IPR035892, IPR034663, IPR020454, IPR017892, IPR017441, IPR014375, IPR011009, IPR008271, IPR002219, IPR000961, IPR000719	C2_domain_sf, cPKC_alpha, DAG/PE-bd, Pkinase_C, Protein_kinase_ATP_BS, Protein_kinase_C_a/b/g, Kinase-like_dom_sf, Ser/Thr_kinase_AS, PE/DAG-bd, AGC-kinase_C, Prot_kinase_dom	FALSE	FALSE
17	66788839	66788979	PRKCA	ENSG00000154229	ENST00000413366	ENSE00002296167	66788839	66788979	16	0	0	TRUE					IPR035892, IPR034663, IPR020454, IPR017892, IPR017441, IPR014375, IPR011009, IPR008271, IPR002219, IPR000961, IPR000719	C2_domain_sf, cPKC_alpha, DAG/PE-bd, Pkinase_C, Protein_kinase_ATP_BS, Protein_kinase_C_a/b/g, Kinase-like_dom_sf, Ser/Thr_kinase_AS, PE/DAG-bd, AGC-kinase_C, Prot_kinase_dom	FALSE	FALSE
17	66803873	66804037	PRKCA	ENSG00000154229	ENST00000413366	ENSE00001702669	66803873	66810743	17	0	-1						IPR035892, IPR034663, IPR020454, IPR017892, IPR017441, IPR014375, IPR011009, IPR008271, IPR002219, IPR000961, IPR000719	C2_domain_sf, cPKC_alpha, DAG/PE-bd, Pkinase_C, Protein_kinase_ATP_BS, Protein_kinase_C_a/b/g, Kinase-like_dom_sf, Ser/Thr_kinase_AS, PE/DAG-bd, AGC-kinase_C, Prot_kinase_dom	FALSE	FALSE
17	66302852	66303024	PRKCA	ENSG00000154229	ENST00000578063	ENSE00002726238	66302636	66303024	1	-1	2
17	66696427	66696435	PRKCA	ENSG00000154229	ENST00000578063	ENSE00002692512	66696427	66696487	9	0	-1
17			PRKCA	ENSG00000154229	ENST00000578063	ENSE00002706498	66703327	66703864	10	-1	-1
17	65826138	65826299	CEP112	ENSG00000154240	ENST00000317442	ENSE00001276658	65826138	65826543	1	-1	0
17	65750662	65750724	CEP112	ENSG00000154240	ENST00000317442	ENSE00003612875	65750662	65750724	2	0	0	TRUE
17	65743068	65743217	CEP112	ENSG00000154240	ENST00000317442	ENSE00003492907	65743068	65743217	3	0	0	TRUE
17	65689129	65689218	CEP112	ENSG00000154240	ENST00000317442	ENSE00003689751	65689129	65689218	4	0	0	TRUE
17	65640964	65641065	CEP112	ENSG00000154240	ENST00000317442	ENSE00003480971	65640964	65641065	5	0	0	TRUE
17	65637124	65637188	CEP112	ENSG00000154240	ENST00000317442	ENSE00003630870	65637124	65637188	6	0	2
17	65635971	65635974	CEP112	ENSG00000154240	ENST00000317442	ENSE00003490813	65635816	65635974	7	2	-1
17			CEP112	ENSG00000154240	ENST00000392769	ENSE00001597608	66191659	66191869	1	-1	-1				TRUE
17	66183194	66183299	CEP112	ENSG00000154240	ENST00000392769	ENSE00003462498	66183194	66183307	2	-1	1
17	66176830	66177020	CEP112	ENSG00000154240	ENST00000392769	ENSE00001468063	66176830	66177020	3	1	0
17	66175044	66175216	CEP112	ENSG00000154240	ENST00000392769	ENSE00001468060	66175044	66175216	4	0	2
17	66132670	66132763	CEP112	ENSG00000154240	ENST00000392769	ENSE00001468057	66132670	66132763	5	2	0
17	66129746	66129823	CEP112	ENSG00000154240	ENST00000392769	ENSE00001468056	66129746	66129823	6	0	0	TRUE
17	66096585	66096632	CEP112	ENSG00000154240	ENST00000392769	ENSE00001468053	66096585	66096632	7	0	0	TRUE
17	66096251	66096328	CEP112	ENSG00000154240	ENST00000392769	ENSE00001468051	66096251	66096328	8	0	0	TRUE
17	66069915	66070001	CEP112	ENSG00000154240	ENST00000392769	ENSE00001468049	66069915	66070001	9	0	0	TRUE
17	66066778	66066877	CEP112	ENSG00000154240	ENST00000392769	ENSE00003505351	66066778	66066877	10	0	1
17	66062963	66063081	CEP112	ENSG00000154240	ENST00000392769	ENSE00003535591	66062963	66063081	11	1	0
17	66053736	66053879	CEP112	ENSG00000154240	ENST00000392769	ENSE00003618823	66053736	66053879	12	0	0	TRUE
17	66029869	66030023	CEP112	ENSG00000154240	ENST00000392769	ENSE00001014811	66029869	66030023	13	0	2
17	66029123	66029252	CEP112	ENSG00000154240	ENST00000392769	ENSE00001014809	66029123	66029252	14	2	0
17	66028313	66028405	CEP112	ENSG00000154240	ENST00000392769	ENSE00001014806	66028313	66028405	15	0	0	TRUE
17	66027501	66027560	CEP112	ENSG00000154240	ENST00000392769	ENSE00001178274	66027501	66027560	16	0	0	TRUE
17	66005690	66005769	CEP112	ENSG00000154240	ENST00000392769	ENSE00001014805	66005690	66005769	17	0	2
17	65961463	65961598	CEP112	ENSG00000154240	ENST00000392769	ENSE00001014802	65961463	65961598	18	2	0
17	65927582	65927689	CEP112	ENSG00000154240	ENST00000392769	ENSE00003616434	65927582	65927689	19	0	0	TRUE
17	65902152	65902334	CEP112	ENSG00000154240	ENST00000392769	ENSE00003679213	65902152	65902334	20	0	0	TRUE
17	65851804	65852034	CEP112	ENSG00000154240	ENST00000392769	ENSE00003614695	65851804	65852034	21	0	0
17	65635971	65635974	CEP112	ENSG00000154240	ENST00000392769	ENSE00001468043	65635541	65635974	27	2	-1
17			CEP112	ENSG00000154240	ENST00000535342	ENSE00002210852	66191997	66192133	1	-1	-1
17	65635971	65635974	CEP112	ENSG00000154240	ENST00000535342	ENSE00002261805	65635537	65635974	27	2	-1
17			ABCA9	ENSG00000154258	ENST00000340001	ENSE00002961687	69060866	69060927	1	-1	-1				TRUE		IPR027417, IPR026082, IPR003593	P-loop_NTPase, ABCA, AAA+_ATPase	FALSE	FALSE
17	69051031	69051126	ABCA9	ENSG00000154258	ENST00000340001	ENSE00002903675	69051031	69051139	2	-1	0						IPR027417, IPR026082, IPR003593	P-loop_NTPase, ABCA, AAA+_ATPase	FALSE	FALSE
17	69049283	69049490	ABCA9	ENSG00000154258	ENST00000340001	ENSE00002901142	69049283	69049490	3	0	1						IPR027417, IPR026082, IPR003593	P-loop_NTPase, ABCA, AAA+_ATPase	FALSE	FALSE
17	69045172	69045336	ABCA9	ENSG00000154258	ENST00000340001	ENSE00003499236	69045172	69045336	4	1	1		TRUE				IPR027417, IPR026082, IPR003593	P-loop_NTPase, ABCA, AAA+_ATPase	FALSE	FALSE
17	69044497	69044600	ABCA9	ENSG00000154258	ENST00000340001	ENSE00003673237	69044497	69044600	5	1	0						IPR027417, IPR026082, IPR003593	P-loop_NTPase, ABCA, AAA+_ATPase	FALSE	FALSE
17	69043489	69043715	ABCA9	ENSG00000154258	ENST00000340001	ENSE00003520650	69043489	69043715	6	0	2						IPR027417, IPR026082, IPR003593	P-loop_NTPase, ABCA, AAA+_ATPase	FALSE	FALSE
17	69035660	69035801	ABCA9	ENSG00000154258	ENST00000340001	ENSE00003644223	69035660	69035801	7	2	0						IPR027417, IPR026082, IPR003593	P-loop_NTPase, ABCA, AAA+_ATPase	FALSE	FALSE
17	69035246	69035431	ABCA9	ENSG00000154258	ENST00000340001	ENSE00003593093	69035246	69035431	8	0	0	TRUE					IPR027417, IPR026082, IPR003593	P-loop_NTPase, ABCA, AAA+_ATPase	FALSE	FALSE
17	69033726	69033873	ABCA9	ENSG00000154258	ENST00000340001	ENSE00001014906	69033726	69033873	9	0	1						IPR027417, IPR026082, IPR003593	P-loop_NTPase, ABCA, AAA+_ATPase	FALSE	FALSE
17	69032108	69032276	ABCA9	ENSG00000154258	ENST00000340001	ENSE00001014901	69032108	69032276	10	1	2						IPR027417, IPR026082, IPR003593	P-loop_NTPase, ABCA, AAA+_ATPase	FALSE	FALSE
17	69029169	69029227	ABCA9	ENSG00000154258	ENST00000340001	ENSE00001104878	69029169	69029227	11	2	1						IPR027417, IPR026082, IPR003593	P-loop_NTPase, ABCA, AAA+_ATPase	FALSE	FALSE
17	69028535	69028645	ABCA9	ENSG00000154258	ENST00000340001	ENSE00001104926	69028535	69028645	12	1	1		TRUE				IPR027417, IPR026082, IPR003593	P-loop_NTPase, ABCA, AAA+_ATPase	FALSE	FALSE
17	69027640	69027815	ABCA9	ENSG00000154258	ENST00000340001	ENSE00001014899	69027640	69027815	13	1	0						IPR027417, IPR026082, IPR003593	P-loop_NTPase, ABCA, AAA+_ATPase	FALSE	FALSE
17	69027330	69027449	ABCA9	ENSG00000154258	ENST00000340001	ENSE00002448457	69027330	69027449	14	0	0	TRUE					IPR027417, IPR026082, IPR003593	P-loop_NTPase, ABCA, AAA+_ATPase	FALSE	FALSE
17	69026976	69027114	ABCA9	ENSG00000154258	ENST00000340001	ENSE00002510781	69026976	69027114	15	0	1						IPR027417, IPR026082, IPR003593	P-loop_NTPase, ABCA, AAA+_ATPase	FALSE	FALSE
17	69026377	69026467	ABCA9	ENSG00000154258	ENST00000340001	ENSE00002443807	69026377	69026467	16	1	2						IPR027417, IPR026082, IPR003593	P-loop_NTPase, ABCA, AAA+_ATPase	FALSE	FALSE
17	69024214	69024353	ABCA9	ENSG00000154258	ENST00000340001	ENSE00002486934	69024214	69024353	17	2	1						IPR027417, IPR026082, IPR003593	P-loop_NTPase, ABCA, AAA+_ATPase	FALSE	FALSE
17	69021742	69021861	ABCA9	ENSG00000154258	ENST00000340001	ENSE00002456941	69021742	69021861	18	1	1		TRUE				IPR027417, IPR026082, IPR003593	P-loop_NTPase, ABCA, AAA+_ATPase	FALSE	FALSE
17	69020388	69020586	ABCA9	ENSG00000154258	ENST00000340001	ENSE00001014884	69020388	69020586	19	1	2						IPR027417, IPR026082, IPR003593	P-loop_NTPase, ABCA, AAA+_ATPase	FALSE	FALSE
17	69018413	69018579	ABCA9	ENSG00000154258	ENST00000340001	ENSE00001014889	69018413	69018579	20	2	1						IPR027417, IPR026082, IPR003593	P-loop_NTPase, ABCA, AAA+_ATPase	FALSE	FALSE
17	69017656	69017789	ABCA9	ENSG00000154258	ENST00000340001	ENSE00001014892	69017656	69017789	21	1	0						IPR027417, IPR026082, IPR003593	P-loop_NTPase, ABCA, AAA+_ATPase	FALSE	FALSE
17	69016253	69016390	ABCA9	ENSG00000154258	ENST00000340001	ENSE00003684079	69016253	69016390	22	0	0	TRUE					IPR027417, IPR026082, IPR003593	P-loop_NTPase, ABCA, AAA+_ATPase	FALSE	FALSE
17	69011976	69012083	ABCA9	ENSG00000154258	ENST00000340001	ENSE00001014895	69011976	69012083	23	0	0	TRUE					IPR027417, IPR026082, IPR003593	P-loop_NTPase, ABCA, AAA+_ATPase	FALSE	FALSE
17	69008062	69008235	ABCA9	ENSG00000154258	ENST00000340001	ENSE00001014898	69008062	69008235	24	0	0	TRUE					IPR027417, IPR026082, IPR003593	P-loop_NTPase, ABCA, AAA+_ATPase	FALSE	FALSE
17	69007759	69007872	ABCA9	ENSG00000154258	ENST00000340001	ENSE00001104921	69007759	69007872	25	0	0	TRUE					IPR027417, IPR026082, IPR003593	P-loop_NTPase, ABCA, AAA+_ATPase	FALSE	FALSE
17	68995895	68996014	ABCA9	ENSG00000154258	ENST00000340001	ENSE00001104867	68995895	68996014	26	0	0	TRUE					IPR027417, IPR026082, IPR003593	P-loop_NTPase, ABCA, AAA+_ATPase	FALSE	FALSE
17	68993016	68993084	ABCA9	ENSG00000154258	ENST00000340001	ENSE00001104910	68993016	68993084	27	0	0	TRUE					IPR027417, IPR026082, IPR003593	P-loop_NTPase, ABCA, AAA+_ATPase	FALSE	FALSE
17	68992175	68992266	ABCA9	ENSG00000154258	ENST00000340001	ENSE00002511572	68992175	68992266	28	0	2						IPR027417, IPR026082, IPR003593	P-loop_NTPase, ABCA, AAA+_ATPase	FALSE	FALSE
17	68990837	68990957	ABCA9	ENSG00000154258	ENST00000340001	ENSE00003462405	68990837	68990957	29	2	0						IPR027417, IPR026082, IPR003593	P-loop_NTPase, ABCA, AAA+_ATPase	FALSE	FALSE
17	68989813	68989930	ABCA9	ENSG00000154258	ENST00000340001	ENSE00002507898	68989813	68989930	30	0	1						IPR027417, IPR026082, IPR003593	P-loop_NTPase, ABCA, AAA+_ATPase	FALSE	FALSE
17	68989027	68989118	ABCA9	ENSG00000154258	ENST00000340001	ENSE00001104907	68989027	68989118	31	1	0						IPR027417, IPR026082, IPR003593	P-loop_NTPase, ABCA, AAA+_ATPase	FALSE	FALSE
17	68986164	68986324	ABCA9	ENSG00000154258	ENST00000340001	ENSE00001014888	68986164	68986324	32	0	2						IPR027417, IPR026082, IPR003593	P-loop_NTPase, ABCA, AAA+_ATPase	FALSE	FALSE
17	68985053	68985128	ABCA9	ENSG00000154258	ENST00000340001	ENSE00002533378	68985053	68985128	33	2	0						IPR027417, IPR026082, IPR003593	P-loop_NTPase, ABCA, AAA+_ATPase	FALSE	FALSE
17	68984885	68984979	ABCA9	ENSG00000154258	ENST00000340001	ENSE00002454710	68984885	68984979	34	0	2						IPR027417, IPR026082, IPR003593	P-loop_NTPase, ABCA, AAA+_ATPase	FALSE	FALSE
17	68984056	68984175	ABCA9	ENSG00000154258	ENST00000340001	ENSE00003589811	68984056	68984175	35	2	2			TRUE			IPR027417, IPR026082, IPR003593	P-loop_NTPase, ABCA, AAA+_ATPase	FALSE	FALSE
17	68983709	68983849	ABCA9	ENSG00000154258	ENST00000340001	ENSE00003553476	68983709	68983849	36	2	2			TRUE			IPR027417, IPR026082, IPR003593	P-loop_NTPase, ABCA, AAA+_ATPase	FALSE	FALSE
17	68982562	68982641	ABCA9	ENSG00000154258	ENST00000340001	ENSE00003687509	68982562	68982641	37	2	1						IPR027417, IPR026082, IPR003593	P-loop_NTPase, ABCA, AAA+_ATPase	FALSE	FALSE
17	68976135	68976190	ABCA9	ENSG00000154258	ENST00000340001	ENSE00003683159	68976135	68976190	38	1	0						IPR027417, IPR026082, IPR003593	P-loop_NTPase, ABCA, AAA+_ATPase	FALSE	FALSE
17	68975915	68976013	ABCA9	ENSG00000154258	ENST00000340001	ENSE00001700840	68974488	68976013	39	0	-1						IPR027417, IPR026082, IPR003593	P-loop_NTPase, ABCA, AAA+_ATPase	FALSE	FALSE
17			ABCA9	ENSG00000154258	ENST00000453985	ENSE00002788865	69060866	69060924	1	-1	-1						IPR027417, IPR026082, IPR003593	P-loop_NTPase, ABCA, AAA+_ATPase	FALSE	FALSE
17	68975915	68976013	ABCA9	ENSG00000154258	ENST00000453985	ENSE00001748865	68974632	68976013	38	0	-1						IPR027417, IPR026082, IPR003593	P-loop_NTPase, ABCA, AAA+_ATPase	FALSE	FALSE
17			ABCA9	ENSG00000154258	ENST00000495634	ENSE00001841664	69060866	69060906	1	-1	-1
17	69043485	69043715	ABCA9	ENSG00000154258	ENST00000495634	ENSE00001935492	69042915	69043715	6	0	-1
17			ABCA9	ENSG00000154258	ENST00000585714	ENSE00002946147	69060866	69060949	1	-1	-1				TRUE
17			ABCA9	ENSG00000154258	ENST00000585714	ENSE00002816489	69051540	69051755	2	-1	-1
17	69049318	69049490	ABCA9	ENSG00000154258	ENST00000585714	ENSE00002882412	69049318	69049490	4	0	2
17			ABCA6	ENSG00000154262	ENST00000284425	ENSE00001187403	69141745	69141895	1	-1	-1						IPR030368, IPR027417, IPR026082, IPR003593	ABCA6, P-loop_NTPase, ABCA, AAA+_ATPase	FALSE	FALSE
17	69140608	69140703	ABCA6	ENSG00000154262	ENST00000284425	ENSE00001148863	69140608	69140748	2	-1	0						IPR030368, IPR027417, IPR026082, IPR003593	ABCA6, P-loop_NTPase, ABCA, AAA+_ATPase	FALSE	FALSE
17	69137296	69137500	ABCA6	ENSG00000154262	ENST00000284425	ENSE00001104948	69137296	69137500	3	0	1						IPR030368, IPR027417, IPR026082, IPR003593	ABCA6, P-loop_NTPase, ABCA, AAA+_ATPase	FALSE	FALSE
17	69136092	69136250	ABCA6	ENSG00000154262	ENST00000284425	ENSE00001104933	69136092	69136250	4	1	1		TRUE				IPR030368, IPR027417, IPR026082, IPR003593	ABCA6, P-loop_NTPase, ABCA, AAA+_ATPase	FALSE	FALSE
17	69134639	69134742	ABCA6	ENSG00000154262	ENST00000284425	ENSE00001105009	69134639	69134742	5	1	0						IPR030368, IPR027417, IPR026082, IPR003593	ABCA6, P-loop_NTPase, ABCA, AAA+_ATPase	FALSE	FALSE
17	69133641	69133867	ABCA6	ENSG00000154262	ENST00000284425	ENSE00001105007	69133641	69133867	6	0	2						IPR030368, IPR027417, IPR026082, IPR003593	ABCA6, P-loop_NTPase, ABCA, AAA+_ATPase	FALSE	FALSE
17	69129610	69129751	ABCA6	ENSG00000154262	ENST00000284425	ENSE00002503998	69129610	69129751	7	2	0						IPR030368, IPR027417, IPR026082, IPR003593	ABCA6, P-loop_NTPase, ABCA, AAA+_ATPase	FALSE	FALSE
17	69128619	69128804	ABCA6	ENSG00000154262	ENST00000284425	ENSE00001104999	69128619	69128804	8	0	0	TRUE					IPR030368, IPR027417, IPR026082, IPR003593	ABCA6, P-loop_NTPase, ABCA, AAA+_ATPase	FALSE	FALSE
17	69124888	69125035	ABCA6	ENSG00000154262	ENST00000284425	ENSE00001105004	69124888	69125035	9	0	1						IPR030368, IPR027417, IPR026082, IPR003593	ABCA6, P-loop_NTPase, ABCA, AAA+_ATPase	FALSE	FALSE
17	69123239	69123407	ABCA6	ENSG00000154262	ENST00000284425	ENSE00001104975	69123239	69123407	10	1	2						IPR030368, IPR027417, IPR026082, IPR003593	ABCA6, P-loop_NTPase, ABCA, AAA+_ATPase	FALSE	FALSE
17	69117898	69117956	ABCA6	ENSG00000154262	ENST00000284425	ENSE00002444236	69117898	69117956	11	2	1						IPR030368, IPR027417, IPR026082, IPR003593	ABCA6, P-loop_NTPase, ABCA, AAA+_ATPase	FALSE	FALSE
17	69115376	69115486	ABCA6	ENSG00000154262	ENST00000284425	ENSE00003592732	69115376	69115486	12	1	1		TRUE				IPR030368, IPR027417, IPR026082, IPR003593	ABCA6, P-loop_NTPase, ABCA, AAA+_ATPase	FALSE	FALSE
17	69114762	69114937	ABCA6	ENSG00000154262	ENST00000284425	ENSE00003460624	69114762	69114937	13	1	0						IPR030368, IPR027417, IPR026082, IPR003593	ABCA6, P-loop_NTPase, ABCA, AAA+_ATPase	FALSE	FALSE
17	69113618	69113737	ABCA6	ENSG00000154262	ENST00000284425	ENSE00003621292	69113618	69113737	14	0	0	TRUE					IPR030368, IPR027417, IPR026082, IPR003593	ABCA6, P-loop_NTPase, ABCA, AAA+_ATPase	FALSE	FALSE
17	69113222	69113360	ABCA6	ENSG00000154262	ENST00000284425	ENSE00003622654	69113222	69113360	15	0	1						IPR030368, IPR027417, IPR026082, IPR003593	ABCA6, P-loop_NTPase, ABCA, AAA+_ATPase	FALSE	FALSE
17	69112183	69112273	ABCA6	ENSG00000154262	ENST00000284425	ENSE00003537371	69112183	69112273	16	1	2						IPR030368, IPR027417, IPR026082, IPR003593	ABCA6, P-loop_NTPase, ABCA, AAA+_ATPase	FALSE	FALSE
17	69110801	69110940	ABCA6	ENSG00000154262	ENST00000284425	ENSE00003692778	69110801	69110940	17	2	1						IPR030368, IPR027417, IPR026082, IPR003593	ABCA6, P-loop_NTPase, ABCA, AAA+_ATPase	FALSE	FALSE
17	69107696	69107812	ABCA6	ENSG00000154262	ENST00000284425	ENSE00003461731	69107696	69107812	18	1	1		TRUE				IPR030368, IPR027417, IPR026082, IPR003593	ABCA6, P-loop_NTPase, ABCA, AAA+_ATPase	FALSE	FALSE
17	69106028	69106211	ABCA6	ENSG00000154262	ENST00000284425	ENSE00003656256	69106028	69106211	19	1	2						IPR030368, IPR027417, IPR026082, IPR003593	ABCA6, P-loop_NTPase, ABCA, AAA+_ATPase	FALSE	FALSE
17	69105462	69105628	ABCA6	ENSG00000154262	ENST00000284425	ENSE00002321969	69105462	69105628	20	2	1						IPR030368, IPR027417, IPR026082, IPR003593	ABCA6, P-loop_NTPase, ABCA, AAA+_ATPase	FALSE	FALSE
17	69102835	69102968	ABCA6	ENSG00000154262	ENST00000284425	ENSE00002270224	69102835	69102968	21	1	0						IPR030368, IPR027417, IPR026082, IPR003593	ABCA6, P-loop_NTPase, ABCA, AAA+_ATPase	FALSE	FALSE
17	69100797	69100934	ABCA6	ENSG00000154262	ENST00000284425	ENSE00002267967	69100797	69100934	22	0	0	TRUE					IPR030368, IPR027417, IPR026082, IPR003593	ABCA6, P-loop_NTPase, ABCA, AAA+_ATPase	FALSE	FALSE
17	69097920	69098027	ABCA6	ENSG00000154262	ENST00000284425	ENSE00003595372	69097920	69098027	23	0	0	TRUE					IPR030368, IPR027417, IPR026082, IPR003593	ABCA6, P-loop_NTPase, ABCA, AAA+_ATPase	FALSE	FALSE
17	69096628	69096801	ABCA6	ENSG00000154262	ENST00000284425	ENSE00003675600	69096628	69096801	24	0	0	TRUE					IPR030368, IPR027417, IPR026082, IPR003593	ABCA6, P-loop_NTPase, ABCA, AAA+_ATPase	FALSE	FALSE
17	69096240	69096353	ABCA6	ENSG00000154262	ENST00000284425	ENSE00003677830	69096240	69096353	25	0	0	TRUE					IPR030368, IPR027417, IPR026082, IPR003593	ABCA6, P-loop_NTPase, ABCA, AAA+_ATPase	FALSE	FALSE
17	69091143	69091262	ABCA6	ENSG00000154262	ENST00000284425	ENSE00003468597	69091143	69091262	26	0	0	TRUE					IPR030368, IPR027417, IPR026082, IPR003593	ABCA6, P-loop_NTPase, ABCA, AAA+_ATPase	FALSE	FALSE
17	69089465	69089542	ABCA6	ENSG00000154262	ENST00000284425	ENSE00003662870	69089465	69089542	27	0	0	TRUE					IPR030368, IPR027417, IPR026082, IPR003593	ABCA6, P-loop_NTPase, ABCA, AAA+_ATPase	FALSE	FALSE
17	69088167	69088258	ABCA6	ENSG00000154262	ENST00000284425	ENSE00003545539	69088167	69088258	28	0	2						IPR030368, IPR027417, IPR026082, IPR003593	ABCA6, P-loop_NTPase, ABCA, AAA+_ATPase	FALSE	FALSE
17	69087353	69087473	ABCA6	ENSG00000154262	ENST00000284425	ENSE00003682478	69087353	69087473	29	2	0						IPR030368, IPR027417, IPR026082, IPR003593	ABCA6, P-loop_NTPase, ABCA, AAA+_ATPase	FALSE	FALSE
17	69086618	69086735	ABCA6	ENSG00000154262	ENST00000284425	ENSE00003511911	69086618	69086735	30	0	1						IPR030368, IPR027417, IPR026082, IPR003593	ABCA6, P-loop_NTPase, ABCA, AAA+_ATPase	FALSE	FALSE
17	69085625	69085716	ABCA6	ENSG00000154262	ENST00000284425	ENSE00003555465	69085625	69085716	31	1	0						IPR030368, IPR027417, IPR026082, IPR003593	ABCA6, P-loop_NTPase, ABCA, AAA+_ATPase	FALSE	FALSE
17	69085028	69085182	ABCA6	ENSG00000154262	ENST00000284425	ENSE00003628884	69085028	69085182	32	0	2						IPR030368, IPR027417, IPR026082, IPR003593	ABCA6, P-loop_NTPase, ABCA, AAA+_ATPase	FALSE	FALSE
17	69084432	69084507	ABCA6	ENSG00000154262	ENST00000284425	ENSE00003461881	69084432	69084507	33	2	0						IPR030368, IPR027417, IPR026082, IPR003593	ABCA6, P-loop_NTPase, ABCA, AAA+_ATPase	FALSE	FALSE
17	69084261	69084355	ABCA6	ENSG00000154262	ENST00000284425	ENSE00003687889	69084261	69084355	34	0	2						IPR030368, IPR027417, IPR026082, IPR003593	ABCA6, P-loop_NTPase, ABCA, AAA+_ATPase	FALSE	FALSE
17	69083212	69083331	ABCA6	ENSG00000154262	ENST00000284425	ENSE00003491191	69083212	69083331	35	2	2			TRUE			IPR030368, IPR027417, IPR026082, IPR003593	ABCA6, P-loop_NTPase, ABCA, AAA+_ATPase	FALSE	FALSE
17	69082873	69083013	ABCA6	ENSG00000154262	ENST00000284425	ENSE00003670969	69082873	69083013	36	2	2			TRUE			IPR030368, IPR027417, IPR026082, IPR003593	ABCA6, P-loop_NTPase, ABCA, AAA+_ATPase	FALSE	FALSE
17	69081066	69081145	ABCA6	ENSG00000154262	ENST00000284425	ENSE00003653379	69081066	69081145	37	2	1						IPR030368, IPR027417, IPR026082, IPR003593	ABCA6, P-loop_NTPase, ABCA, AAA+_ATPase	FALSE	FALSE
17	69079210	69079265	ABCA6	ENSG00000154262	ENST00000284425	ENSE00003652298	69079210	69079265	38	1	0						IPR030368, IPR027417, IPR026082, IPR003593	ABCA6, P-loop_NTPase, ABCA, AAA+_ATPase	FALSE	FALSE
17	69078973	69079074	ABCA6	ENSG00000154262	ENST00000284425	ENSE00002209282	69078702	69079074	39	0	-1						IPR030368, IPR027417, IPR026082, IPR003593	ABCA6, P-loop_NTPase, ABCA, AAA+_ATPase	FALSE	FALSE
17			ABCA6	ENSG00000154262	ENST00000590645	ENSE00002812264	69141745	69141888	1	-1	-1						IPR030368	ABCA6	FALSE	FALSE
17	69135994	69136250	ABCA6	ENSG00000154262	ENST00000590645	ENSE00002869452	69135230	69136250	4	1	-1						IPR030368	ABCA6	FALSE	FALSE
17			ABCA10	ENSG00000154263	ENST00000269081	ENSE00001746322	69244529	69244846	1	-1	-1				TRUE		IPR027417, IPR026082, IPR017871, IPR003593	P-loop_NTPase, ABCA, ABC_transporter_CS, AAA+_ATPase	FALSE	FALSE
17			ABCA10	ENSG00000154263	ENST00000269081	ENSE00001377394	69228581	69228860	2	-1	-1				TRUE		IPR027417, IPR026082, IPR017871, IPR003593	P-loop_NTPase, ABCA, ABC_transporter_CS, AAA+_ATPase	FALSE	FALSE
17			ABCA10	ENSG00000154263	ENST00000269081	ENSE00001372518	69227145	69227285	3	-1	-1				TRUE		IPR027417, IPR026082, IPR017871, IPR003593	P-loop_NTPase, ABCA, ABC_transporter_CS, AAA+_ATPase	FALSE	FALSE
17	69225325	69225358	ABCA10	ENSG00000154263	ENST00000269081	ENSE00003503855	69225325	69225529	4	-1	1						IPR027417, IPR026082, IPR017871, IPR003593	P-loop_NTPase, ABCA, ABC_transporter_CS, AAA+_ATPase	FALSE	FALSE
17	69222533	69222697	ABCA10	ENSG00000154263	ENST00000269081	ENSE00003346005	69222533	69222697	5	1	1		TRUE				IPR027417, IPR026082, IPR017871, IPR003593	P-loop_NTPase, ABCA, ABC_transporter_CS, AAA+_ATPase	FALSE	FALSE
17	69221792	69221895	ABCA10	ENSG00000154263	ENST00000269081	ENSE00001105057	69221792	69221895	6	1	0						IPR027417, IPR026082, IPR017871, IPR003593	P-loop_NTPase, ABCA, ABC_transporter_CS, AAA+_ATPase	FALSE	FALSE
17	69219545	69219771	ABCA10	ENSG00000154263	ENST00000269081	ENSE00003538790	69219545	69219771	7	0	2						IPR027417, IPR026082, IPR017871, IPR003593	P-loop_NTPase, ABCA, ABC_transporter_CS, AAA+_ATPase	FALSE	FALSE
17	69216217	69216358	ABCA10	ENSG00000154263	ENST00000269081	ENSE00003516561	69216217	69216358	8	2	0						IPR027417, IPR026082, IPR017871, IPR003593	P-loop_NTPase, ABCA, ABC_transporter_CS, AAA+_ATPase	FALSE	FALSE
17	69215815	69216000	ABCA10	ENSG00000154263	ENST00000269081	ENSE00003476231	69215815	69216000	9	0	0	TRUE					IPR027417, IPR026082, IPR017871, IPR003593	P-loop_NTPase, ABCA, ABC_transporter_CS, AAA+_ATPase	FALSE	FALSE
17	69214704	69214851	ABCA10	ENSG00000154263	ENST00000269081	ENSE00003562941	69214704	69214851	10	0	1						IPR027417, IPR026082, IPR017871, IPR003593	P-loop_NTPase, ABCA, ABC_transporter_CS, AAA+_ATPase	FALSE	FALSE
17	69201500	69201668	ABCA10	ENSG00000154263	ENST00000269081	ENSE00001014916	69201500	69201668	11	1	2						IPR027417, IPR026082, IPR017871, IPR003593	P-loop_NTPase, ABCA, ABC_transporter_CS, AAA+_ATPase	FALSE	FALSE
17	69197064	69197122	ABCA10	ENSG00000154263	ENST00000269081	ENSE00003473607	69197064	69197122	12	2	1						IPR027417, IPR026082, IPR017871, IPR003593	P-loop_NTPase, ABCA, ABC_transporter_CS, AAA+_ATPase	FALSE	FALSE
17	69194385	69194495	ABCA10	ENSG00000154263	ENST00000269081	ENSE00003661242	69194385	69194495	13	1	1		TRUE				IPR027417, IPR026082, IPR017871, IPR003593	P-loop_NTPase, ABCA, ABC_transporter_CS, AAA+_ATPase	FALSE	FALSE
17	69193814	69193989	ABCA10	ENSG00000154263	ENST00000269081	ENSE00003538588	69193814	69193989	14	1	0						IPR027417, IPR026082, IPR017871, IPR003593	P-loop_NTPase, ABCA, ABC_transporter_CS, AAA+_ATPase	FALSE	FALSE
17	69193493	69193612	ABCA10	ENSG00000154263	ENST00000269081	ENSE00003578362	69193493	69193612	15	0	0	TRUE					IPR027417, IPR026082, IPR017871, IPR003593	P-loop_NTPase, ABCA, ABC_transporter_CS, AAA+_ATPase	FALSE	FALSE
17	69193110	69193248	ABCA10	ENSG00000154263	ENST00000269081	ENSE00003506184	69193110	69193248	16	0	1						IPR027417, IPR026082, IPR017871, IPR003593	P-loop_NTPase, ABCA, ABC_transporter_CS, AAA+_ATPase	FALSE	FALSE
17	69192563	69192653	ABCA10	ENSG00000154263	ENST00000269081	ENSE00003619697	69192563	69192653	17	1	2						IPR027417, IPR026082, IPR017871, IPR003593	P-loop_NTPase, ABCA, ABC_transporter_CS, AAA+_ATPase	FALSE	FALSE
17	69191176	69191315	ABCA10	ENSG00000154263	ENST00000269081	ENSE00003558556	69191176	69191315	18	2	1						IPR027417, IPR026082, IPR017871, IPR003593	P-loop_NTPase, ABCA, ABC_transporter_CS, AAA+_ATPase	FALSE	FALSE
17	69190358	69190477	ABCA10	ENSG00000154263	ENST00000269081	ENSE00003648603	69190358	69190477	19	1	1		TRUE				IPR027417, IPR026082, IPR017871, IPR003593	P-loop_NTPase, ABCA, ABC_transporter_CS, AAA+_ATPase	FALSE	FALSE
17	69187681	69187879	ABCA10	ENSG00000154263	ENST00000269081	ENSE00003544102	69187681	69187879	20	1	2						IPR027417, IPR026082, IPR017871, IPR003593	P-loop_NTPase, ABCA, ABC_transporter_CS, AAA+_ATPase	FALSE	FALSE
17	69185477	69185643	ABCA10	ENSG00000154263	ENST00000269081	ENSE00003546928	69185477	69185643	21	2	1						IPR027417, IPR026082, IPR017871, IPR003593	P-loop_NTPase, ABCA, ABC_transporter_CS, AAA+_ATPase	FALSE	FALSE
17	69182675	69182808	ABCA10	ENSG00000154263	ENST00000269081	ENSE00003557395	69182675	69182808	22	1	0						IPR027417, IPR026082, IPR017871, IPR003593	P-loop_NTPase, ABCA, ABC_transporter_CS, AAA+_ATPase	FALSE	FALSE
17	69182153	69182290	ABCA10	ENSG00000154263	ENST00000269081	ENSE00003649214	69182153	69182290	23	0	0	TRUE					IPR027417, IPR026082, IPR017871, IPR003593	P-loop_NTPase, ABCA, ABC_transporter_CS, AAA+_ATPase	FALSE	FALSE
17	69175406	69175513	ABCA10	ENSG00000154263	ENST00000269081	ENSE00003498536	69175406	69175513	24	0	0	TRUE					IPR027417, IPR026082, IPR017871, IPR003593	P-loop_NTPase, ABCA, ABC_transporter_CS, AAA+_ATPase	FALSE	FALSE
17	69174607	69174777	ABCA10	ENSG00000154263	ENST00000269081	ENSE00003688714	69174607	69174777	25	0	0	TRUE					IPR027417, IPR026082, IPR017871, IPR003593	P-loop_NTPase, ABCA, ABC_transporter_CS, AAA+_ATPase	FALSE	FALSE
17	69174281	69174394	ABCA10	ENSG00000154263	ENST00000269081	ENSE00003478898	69174281	69174394	26	0	0	TRUE					IPR027417, IPR026082, IPR017871, IPR003593	P-loop_NTPase, ABCA, ABC_transporter_CS, AAA+_ATPase	FALSE	FALSE
17	69164964	69165083	ABCA10	ENSG00000154263	ENST00000269081	ENSE00003641662	69164964	69165083	27	0	0	TRUE					IPR027417, IPR026082, IPR017871, IPR003593	P-loop_NTPase, ABCA, ABC_transporter_CS, AAA+_ATPase	FALSE	FALSE
17	69164074	69164154	ABCA10	ENSG00000154263	ENST00000269081	ENSE00003648384	69164074	69164154	28	0	0	TRUE					IPR027417, IPR026082, IPR017871, IPR003593	P-loop_NTPase, ABCA, ABC_transporter_CS, AAA+_ATPase	FALSE	FALSE
17	69156832	69156923	ABCA10	ENSG00000154263	ENST00000269081	ENSE00003601797	69156832	69156923	29	0	2						IPR027417, IPR026082, IPR017871, IPR003593	P-loop_NTPase, ABCA, ABC_transporter_CS, AAA+_ATPase	FALSE	FALSE
17	69155805	69155925	ABCA10	ENSG00000154263	ENST00000269081	ENSE00003542006	69155805	69155925	30	2	0						IPR027417, IPR026082, IPR017871, IPR003593	P-loop_NTPase, ABCA, ABC_transporter_CS, AAA+_ATPase	FALSE	FALSE
17	69155019	69155136	ABCA10	ENSG00000154263	ENST00000269081	ENSE00003586261	69155019	69155136	31	0	1						IPR027417, IPR026082, IPR017871, IPR003593	P-loop_NTPase, ABCA, ABC_transporter_CS, AAA+_ATPase	FALSE	FALSE
17	69154235	69154326	ABCA10	ENSG00000154263	ENST00000269081	ENSE00003603676	69154235	69154326	32	1	0						IPR027417, IPR026082, IPR017871, IPR003593	P-loop_NTPase, ABCA, ABC_transporter_CS, AAA+_ATPase	FALSE	FALSE
17	69153831	69154009	ABCA10	ENSG00000154263	ENST00000269081	ENSE00003560184	69153831	69154009	33	0	2						IPR027417, IPR026082, IPR017871, IPR003593	P-loop_NTPase, ABCA, ABC_transporter_CS, AAA+_ATPase	FALSE	FALSE
17	69153471	69153546	ABCA10	ENSG00000154263	ENST00000269081	ENSE00003467871	69153471	69153546	34	2	0						IPR027417, IPR026082, IPR017871, IPR003593	P-loop_NTPase, ABCA, ABC_transporter_CS, AAA+_ATPase	FALSE	FALSE
17	69153305	69153399	ABCA10	ENSG00000154263	ENST00000269081	ENSE00003635211	69153305	69153399	35	0	2						IPR027417, IPR026082, IPR017871, IPR003593	P-loop_NTPase, ABCA, ABC_transporter_CS, AAA+_ATPase	FALSE	FALSE
17	69152362	69152481	ABCA10	ENSG00000154263	ENST00000269081	ENSE00003560839	69152362	69152481	36	2	2			TRUE			IPR027417, IPR026082, IPR017871, IPR003593	P-loop_NTPase, ABCA, ABC_transporter_CS, AAA+_ATPase	FALSE	FALSE
17	69152043	69152183	ABCA10	ENSG00000154263	ENST00000269081	ENSE00003470019	69152043	69152183	37	2	2			TRUE			IPR027417, IPR026082, IPR017871, IPR003593	P-loop_NTPase, ABCA, ABC_transporter_CS, AAA+_ATPase	FALSE	FALSE
17	69149984	69150063	ABCA10	ENSG00000154263	ENST00000269081	ENSE00003512568	69149984	69150063	38	2	1
17	69149033	69149088	ABCA10	ENSG00000154263	ENST00000269081	ENSE00003547375	69149033	69149088	39	1	0
17	69148827	69148925	ABCA10	ENSG00000154263	ENST00000269081	ENSE00003592115	69148007	69148925	40	0	-1						IPR027417, IPR026082, IPR017871, IPR003593	P-loop_NTPase, ABCA, ABC_transporter_CS, AAA+_ATPase	FALSE	FALSE
17	69225325	69225358	ABCA10	ENSG00000154263	ENST00000518929	ENSE00002139223	69225325	69225442	1	-1	1
17	69197106	69197122	ABCA10	ENSG00000154263	ENST00000518929	ENSE00003605770	69197064	69197122	8	1	-1
17			ABCA10	ENSG00000154263	ENST00000518929	ENSE00002097896	69196246	69196483	9	-1	-1				TRUE
17			ABCA10	ENSG00000154263	ENST00000518929	ENSE00002133390	69153305	69154009	30	-1	-1				TRUE
17			ABCA10	ENSG00000154263	ENST00000518929	ENSE00002140130	69148592	69148925	35	-1	-1
17	69147521	69147613	ABCA10	ENSG00000154263	ENST00000521538	ENSE00002104695	69147219	69147613	3	0	-1
17			ABCA10	ENSG00000154263	ENST00000522406	ENSE00002125744	69228581	69228655	1	-1	-1
17	69196359	69196483	ABCA10	ENSG00000154263	ENST00000522406	ENSE00002091252	69196286	69196483	12	1	-1
17			ABCA10	ENSG00000154263	ENST00000522406	ENSE00003484032	69194385	69194495	13	-1	-1				TRUE
17			ABCA10	ENSG00000154263	ENST00000522406	ENSE00003660819	69193814	69193989	14	-1	-1				TRUE
17			ABCA10	ENSG00000154263	ENST00000522406	ENSE00003515032	69193493	69193612	15	-1	-1				TRUE
17			ABCA10	ENSG00000154263	ENST00000522406	ENSE00003524339	69193110	69193248	16	-1	-1				TRUE
17			ABCA10	ENSG00000154263	ENST00000522406	ENSE00003630604	69192563	69192653	17	-1	-1				TRUE
17			ABCA10	ENSG00000154263	ENST00000522406	ENSE00003650765	69191176	69191315	18	-1	-1				TRUE
17			ABCA10	ENSG00000154263	ENST00000522406	ENSE00003472633	69190358	69190477	19	-1	-1				TRUE
17			ABCA10	ENSG00000154263	ENST00000522406	ENSE00003463235	69187681	69187879	20	-1	-1				TRUE
17			ABCA10	ENSG00000154263	ENST00000522406	ENSE00003561080	69185477	69185643	21	-1	-1				TRUE
17			ABCA10	ENSG00000154263	ENST00000522406	ENSE00003528837	69182675	69182808	22	-1	-1				TRUE
17			ABCA10	ENSG00000154263	ENST00000522406	ENSE00003518099	69182153	69182290	23	-1	-1				TRUE
17			ABCA10	ENSG00000154263	ENST00000522406	ENSE00002135757	69178920	69179008	24	-1	-1				TRUE
17			ABCA10	ENSG00000154263	ENST00000522406	ENSE00003466573	69175406	69175513	25	-1	-1				TRUE
17			ABCA10	ENSG00000154263	ENST00000522406	ENSE00003654517	69174607	69174777	26	-1	-1				TRUE
17			ABCA10	ENSG00000154263	ENST00000522406	ENSE00003638847	69174281	69174394	27	-1	-1				TRUE
17			ABCA10	ENSG00000154263	ENST00000522406	ENSE00003530145	69164964	69165083	28	-1	-1				TRUE
17			ABCA10	ENSG00000154263	ENST00000522406	ENSE00003652101	69164074	69164154	29	-1	-1				TRUE
17			ABCA10	ENSG00000154263	ENST00000522406	ENSE00003634314	69156832	69156923	30	-1	-1				TRUE
17			ABCA10	ENSG00000154263	ENST00000522406	ENSE00003673522	69155805	69155925	31	-1	-1				TRUE
17			ABCA10	ENSG00000154263	ENST00000522406	ENSE00003609644	69155019	69155136	32	-1	-1				TRUE
17			ABCA10	ENSG00000154263	ENST00000522406	ENSE00003486248	69154235	69154326	33	-1	-1				TRUE
17			ABCA10	ENSG00000154263	ENST00000522406	ENSE00003469333	69153831	69154009	34	-1	-1				TRUE
17			ABCA10	ENSG00000154263	ENST00000522406	ENSE00003546976	69153471	69153546	35	-1	-1				TRUE
17			ABCA10	ENSG00000154263	ENST00000522406	ENSE00003682570	69153305	69153399	36	-1	-1				TRUE
17			ABCA10	ENSG00000154263	ENST00000522406	ENSE00003469002	69152362	69152481	37	-1	-1				TRUE
17			ABCA10	ENSG00000154263	ENST00000522406	ENSE00003585645	69152043	69152183	38	-1	-1				TRUE
17			ABCA10	ENSG00000154263	ENST00000522406	ENSE00003599790	69149984	69150063	39	-1	-1				TRUE
17			ABCA10	ENSG00000154263	ENST00000522406	ENSE00003647703	69149033	69149088	40	-1	-1				TRUE
17			ABCA10	ENSG00000154263	ENST00000522406	ENSE00002117748	69148008	69148925	41	-1	-1
17	69149984	69150062	ABCA10	ENSG00000154263	ENST00000522787	ENSE00002095050	69149984	69150062	1	0	1
17	69147438	69147440	ABCA10	ENSG00000154263	ENST00000522787	ENSE00002136962	69147214	69147440	3	0	-1
17	69153384	69153399	ABCA10	ENSG00000154263	ENST00000523419	ENSE00003498744	69153305	69153399	31	2	-1
17			ABCA10	ENSG00000154263	ENST00000523512	ENSE00002118476	69228581	69228677	1	-1	-1
17	69219692	69219771	ABCA10	ENSG00000154263	ENST00000523512	ENSE00003595259	69219545	69219771	5	1	-1
17			ABCA10	ENSG00000154263	ENST00000523512	ENSE00003580994	69216217	69216358	6	-1	-1				TRUE
17			ABCA10	ENSG00000154263	ENST00000523512	ENSE00003628838	69215815	69216000	7	-1	-1				TRUE
17			ABCA10	ENSG00000154263	ENST00000523512	ENSE00003508717	69214704	69214851	8	-1	-1
17	69222533	69222613	ABCA10	ENSG00000154263	ENST00000524273	ENSE00002135684	69222533	69222613	1	1	1
17	69215541	69215541	ABCA10	ENSG00000154263	ENST00000524273	ENSE00002098278	69215450	69215541	4	2	-1
17			ABCA10	ENSG00000154263	ENST00000524273	ENSE00002139205	69214772	69214851	5	-1	-1
17			ABCA5	ENSG00000154265	ENST00000392676	ENSE00002855717	69327052	69327133	1	-1	-1				TRUE		IPR030367, IPR027417, IPR026082, IPR017871, IPR003593	ABCA5, P-loop_NTPase, ABCA, ABC_transporter_CS, AAA+_ATPase	FALSE	FALSE
17	69314314	69314415	ABCA5	ENSG00000154265	ENST00000392676	ENSE00001260588	69314314	69314430	2	-1	0						IPR030367, IPR027417, IPR026082, IPR017871, IPR003593	ABCA5, P-loop_NTPase, ABCA, ABC_transporter_CS, AAA+_ATPase	FALSE	FALSE
17	69313092	69313296	ABCA5	ENSG00000154265	ENST00000392676	ENSE00001186928	69313092	69313296	3	0	1						IPR030367, IPR027417, IPR026082, IPR017871, IPR003593	ABCA5, P-loop_NTPase, ABCA, ABC_transporter_CS, AAA+_ATPase	FALSE	FALSE
17	69309262	69309423	ABCA5	ENSG00000154265	ENST00000392676	ENSE00001186922	69309262	69309423	4	1	1		TRUE				IPR030367, IPR027417, IPR026082, IPR017871, IPR003593	ABCA5, P-loop_NTPase, ABCA, ABC_transporter_CS, AAA+_ATPase	FALSE	FALSE
17	69308280	69308368	ABCA5	ENSG00000154265	ENST00000392676	ENSE00001186915	69308280	69308368	5	1	0						IPR030367, IPR027417, IPR026082, IPR017871, IPR003593	ABCA5, P-loop_NTPase, ABCA, ABC_transporter_CS, AAA+_ATPase	FALSE	FALSE
17	69306725	69306954	ABCA5	ENSG00000154265	ENST00000392676	ENSE00001186911	69306725	69306954	6	0	2						IPR030367, IPR027417, IPR026082, IPR017871, IPR003593	ABCA5, P-loop_NTPase, ABCA, ABC_transporter_CS, AAA+_ATPase	FALSE	FALSE
17	69304669	69304810	ABCA5	ENSG00000154265	ENST00000392676	ENSE00001368687	69304669	69304810	7	2	0						IPR030367, IPR027417, IPR026082, IPR017871, IPR003593	ABCA5, P-loop_NTPase, ABCA, ABC_transporter_CS, AAA+_ATPase	FALSE	FALSE
17	69302718	69302906	ABCA5	ENSG00000154265	ENST00000392676	ENSE00001373572	69302718	69302906	8	0	0	TRUE					IPR030367, IPR027417, IPR026082, IPR017871, IPR003593	ABCA5, P-loop_NTPase, ABCA, ABC_transporter_CS, AAA+_ATPase	FALSE	FALSE
17	69301139	69301286	ABCA5	ENSG00000154265	ENST00000392676	ENSE00001388270	69301139	69301286	9	0	1						IPR030367, IPR027417, IPR026082, IPR017871, IPR003593	ABCA5, P-loop_NTPase, ABCA, ABC_transporter_CS, AAA+_ATPase	FALSE	FALSE
17	69297191	69297359	ABCA5	ENSG00000154265	ENST00000392676	ENSE00001377399	69297191	69297359	10	1	2						IPR030367, IPR027417, IPR026082, IPR017871, IPR003593	ABCA5, P-loop_NTPase, ABCA, ABC_transporter_CS, AAA+_ATPase	FALSE	FALSE
17	69294655	69294713	ABCA5	ENSG00000154265	ENST00000392676	ENSE00001391224	69294655	69294713	11	2	1						IPR030367, IPR027417, IPR026082, IPR017871, IPR003593	ABCA5, P-loop_NTPase, ABCA, ABC_transporter_CS, AAA+_ATPase	FALSE	FALSE
17	69291216	69291326	ABCA5	ENSG00000154265	ENST00000392676	ENSE00001374099	69291216	69291326	12	1	1		TRUE				IPR030367, IPR027417, IPR026082, IPR017871, IPR003593	ABCA5, P-loop_NTPase, ABCA, ABC_transporter_CS, AAA+_ATPase	FALSE	FALSE
17	69289862	69290037	ABCA5	ENSG00000154265	ENST00000392676	ENSE00001369458	69289862	69290037	13	1	0						IPR030367, IPR027417, IPR026082, IPR017871, IPR003593	ABCA5, P-loop_NTPase, ABCA, ABC_transporter_CS, AAA+_ATPase	FALSE	FALSE
17	69289177	69289296	ABCA5	ENSG00000154265	ENST00000392676	ENSE00001370544	69289177	69289296	14	0	0	TRUE					IPR030367, IPR027417, IPR026082, IPR017871, IPR003593	ABCA5, P-loop_NTPase, ABCA, ABC_transporter_CS, AAA+_ATPase	FALSE	FALSE
17	69287613	69287751	ABCA5	ENSG00000154265	ENST00000392676	ENSE00001391181	69287613	69287751	15	0	1						IPR030367, IPR027417, IPR026082, IPR017871, IPR003593	ABCA5, P-loop_NTPase, ABCA, ABC_transporter_CS, AAA+_ATPase	FALSE	FALSE
17	69286221	69286311	ABCA5	ENSG00000154265	ENST00000392676	ENSE00001368869	69286221	69286311	16	1	2						IPR030367, IPR027417, IPR026082, IPR017871, IPR003593	ABCA5, P-loop_NTPase, ABCA, ABC_transporter_CS, AAA+_ATPase	FALSE	FALSE
17	69285898	69286037	ABCA5	ENSG00000154265	ENST00000392676	ENSE00001365141	69285898	69286037	17	2	1						IPR030367, IPR027417, IPR026082, IPR017871, IPR003593	ABCA5, P-loop_NTPase, ABCA, ABC_transporter_CS, AAA+_ATPase	FALSE	FALSE
17	69283953	69284072	ABCA5	ENSG00000154265	ENST00000392676	ENSE00003483251	69283953	69284072	18	1	1		TRUE				IPR030367, IPR027417, IPR026082, IPR017871, IPR003593	ABCA5, P-loop_NTPase, ABCA, ABC_transporter_CS, AAA+_ATPase	FALSE	FALSE
17	69277641	69277842	ABCA5	ENSG00000154265	ENST00000392676	ENSE00003683930	69277641	69277842	19	1	2						IPR030367, IPR027417, IPR026082, IPR017871, IPR003593	ABCA5, P-loop_NTPase, ABCA, ABC_transporter_CS, AAA+_ATPase	FALSE	FALSE
17	69273959	69274128	ABCA5	ENSG00000154265	ENST00000392676	ENSE00003486764	69273959	69274128	20	2	1						IPR030367, IPR027417, IPR026082, IPR017871, IPR003593	ABCA5, P-loop_NTPase, ABCA, ABC_transporter_CS, AAA+_ATPase	FALSE	FALSE
17	69271162	69271289	ABCA5	ENSG00000154265	ENST00000392676	ENSE00003678842	69271162	69271289	21	1	0						IPR030367, IPR027417, IPR026082, IPR017871, IPR003593	ABCA5, P-loop_NTPase, ABCA, ABC_transporter_CS, AAA+_ATPase	FALSE	FALSE
17	69270613	69270750	ABCA5	ENSG00000154265	ENST00000392676	ENSE00003691194	69270613	69270750	22	0	0	TRUE					IPR030367, IPR027417, IPR026082, IPR017871, IPR003593	ABCA5, P-loop_NTPase, ABCA, ABC_transporter_CS, AAA+_ATPase	FALSE	FALSE
17	69267943	69268056	ABCA5	ENSG00000154265	ENST00000392676	ENSE00003632783	69267943	69268056	23	0	0	TRUE					IPR030367, IPR027417, IPR026082, IPR017871, IPR003593	ABCA5, P-loop_NTPase, ABCA, ABC_transporter_CS, AAA+_ATPase	FALSE	FALSE
17	69264735	69264905	ABCA5	ENSG00000154265	ENST00000392676	ENSE00003468748	69264735	69264905	24	0	0	TRUE					IPR030367, IPR027417, IPR026082, IPR017871, IPR003593	ABCA5, P-loop_NTPase, ABCA, ABC_transporter_CS, AAA+_ATPase	FALSE	FALSE
17	69261635	69261748	ABCA5	ENSG00000154265	ENST00000392676	ENSE00003616028	69261635	69261748	25	0	0	TRUE					IPR030367, IPR027417, IPR026082, IPR017871, IPR003593	ABCA5, P-loop_NTPase, ABCA, ABC_transporter_CS, AAA+_ATPase	FALSE	FALSE
17	69261125	69261259	ABCA5	ENSG00000154265	ENST00000392676	ENSE00003550126	69261125	69261259	26	0	0	TRUE					IPR030367, IPR027417, IPR026082, IPR017871, IPR003593	ABCA5, P-loop_NTPase, ABCA, ABC_transporter_CS, AAA+_ATPase	FALSE	FALSE
17	69260338	69260412	ABCA5	ENSG00000154265	ENST00000392676	ENSE00003495314	69260338	69260412	27	0	0	TRUE					IPR030367, IPR027417, IPR026082, IPR017871, IPR003593	ABCA5, P-loop_NTPase, ABCA, ABC_transporter_CS, AAA+_ATPase	FALSE	FALSE
17	69259706	69259797	ABCA5	ENSG00000154265	ENST00000392676	ENSE00003531640	69259706	69259797	28	0	2						IPR030367, IPR027417, IPR026082, IPR017871, IPR003593	ABCA5, P-loop_NTPase, ABCA, ABC_transporter_CS, AAA+_ATPase	FALSE	FALSE
17	69256157	69256283	ABCA5	ENSG00000154265	ENST00000392676	ENSE00003633129	69256157	69256283	29	2	0						IPR030367, IPR027417, IPR026082, IPR017871, IPR003593	ABCA5, P-loop_NTPase, ABCA, ABC_transporter_CS, AAA+_ATPase	FALSE	FALSE
17	69255733	69255850	ABCA5	ENSG00000154265	ENST00000392676	ENSE00003497178	69255733	69255850	30	0	1						IPR030367, IPR027417, IPR026082, IPR017871, IPR003593	ABCA5, P-loop_NTPase, ABCA, ABC_transporter_CS, AAA+_ATPase	FALSE	FALSE
17	69255543	69255634	ABCA5	ENSG00000154265	ENST00000392676	ENSE00003503103	69255543	69255634	31	1	0						IPR030367, IPR027417, IPR026082, IPR017871, IPR003593	ABCA5, P-loop_NTPase, ABCA, ABC_transporter_CS, AAA+_ATPase	FALSE	FALSE
17	69254315	69254490	ABCA5	ENSG00000154265	ENST00000392676	ENSE00003593264	69254315	69254490	32	0	2						IPR030367, IPR027417, IPR026082, IPR017871, IPR003593	ABCA5, P-loop_NTPase, ABCA, ABC_transporter_CS, AAA+_ATPase	FALSE	FALSE
17	69253794	69253869	ABCA5	ENSG00000154265	ENST00000392676	ENSE00003577060	69253794	69253869	33	2	0						IPR030367, IPR027417, IPR026082, IPR017871, IPR003593	ABCA5, P-loop_NTPase, ABCA, ABC_transporter_CS, AAA+_ATPase	FALSE	FALSE
17	69253573	69253667	ABCA5	ENSG00000154265	ENST00000392676	ENSE00003572457	69253573	69253667	34	0	2						IPR030367, IPR027417, IPR026082, IPR017871, IPR003593	ABCA5, P-loop_NTPase, ABCA, ABC_transporter_CS, AAA+_ATPase	FALSE	FALSE
17	69251747	69251866	ABCA5	ENSG00000154265	ENST00000392676	ENSE00003541243	69251747	69251866	35	2	2			TRUE			IPR030367, IPR027417, IPR026082, IPR017871, IPR003593	ABCA5, P-loop_NTPase, ABCA, ABC_transporter_CS, AAA+_ATPase	FALSE	FALSE
17	69250472	69250621	ABCA5	ENSG00000154265	ENST00000392676	ENSE00003534159	69250472	69250621	36	2	2			TRUE			IPR030367, IPR027417, IPR026082, IPR017871, IPR003593	ABCA5, P-loop_NTPase, ABCA, ABC_transporter_CS, AAA+_ATPase	FALSE	FALSE
17	69249905	69249984	ABCA5	ENSG00000154265	ENST00000392676	ENSE00003650763	69249905	69249984	37	2	1						IPR030367, IPR027417, IPR026082, IPR017871, IPR003593	ABCA5, P-loop_NTPase, ABCA, ABC_transporter_CS, AAA+_ATPase	FALSE	FALSE
17	69248262	69248317	ABCA5	ENSG00000154265	ENST00000392676	ENSE00003477095	69248262	69248317	38	1	0						IPR030367, IPR027417, IPR026082, IPR017871, IPR003593	ABCA5, P-loop_NTPase, ABCA, ABC_transporter_CS, AAA+_ATPase	FALSE	FALSE
17	69247537	69247644	ABCA5	ENSG00000154265	ENST00000392676	ENSE00002853180	69244311	69247644	39	0	-1						IPR030367, IPR027417, IPR026082, IPR017871, IPR003593	ABCA5, P-loop_NTPase, ABCA, ABC_transporter_CS, AAA+_ATPase	FALSE	FALSE
17			ABCA5	ENSG00000154265	ENST00000586811	ENSE00002774426	69268720	69268874	1	-1	-1				TRUE		IPR030367, IPR027417, IPR026082, IPR003593	ABCA5, P-loop_NTPase, ABCA, AAA+_ATPase	FALSE	FALSE
17	69267943	69267984	ABCA5	ENSG00000154265	ENST00000586811	ENSE00003648878	69267943	69268056	2	-1	0						IPR030367, IPR027417, IPR026082, IPR003593	ABCA5, P-loop_NTPase, ABCA, AAA+_ATPase	FALSE	FALSE
17	69248260	69248317	ABCA5	ENSG00000154265	ENST00000586811	ENSE00002779617	69248260	69248317	17	1	2						IPR030367, IPR027417, IPR026082, IPR003593	ABCA5, P-loop_NTPase, ABCA, AAA+_ATPase	FALSE	FALSE
17	69302718	69302849	ABCA5	ENSG00000154265	ENST00000586995	ENSE00002742143	69302718	69302849	1	0	0
17	69285410	69285420	ABCA5	ENSG00000154265	ENST00000586995	ENSE00002848818	69285388	69285420	11	1	-1
17			ABCA5	ENSG00000154265	ENST00000586995	ENSE00002898085	69273943	69274128	14	-1	-1				TRUE
17			ABCA5	ENSG00000154265	ENST00000586995	ENSE00002866592	69247346	69247644	32	-1	-1
17			ABCA5	ENSG00000154265	ENST00000587607	ENSE00002924932	69327052	69327090	1	-1	-1
17	69306763	69306954	ABCA5	ENSG00000154265	ENST00000587607	ENSE00002890650	69306763	69306954	6	0	0
17			ABCA5	ENSG00000154265	ENST00000588665	ENSE00002902382	69327052	69327244	1	-1	-1						IPR030367	ABCA5	FALSE	FALSE
17			ABCA5	ENSG00000154265	ENST00000588665	ENSE00002944296	69317705	69317823	3	-1	-1						IPR030367	ABCA5	FALSE	FALSE
17	69313285	69313296	ABCA5	ENSG00000154265	ENST00000588665	ENSE00002876722	69313285	69313296	5	0	0						IPR030367	ABCA5	FALSE	FALSE
17	69314314	69314415	ABCA5	ENSG00000154265	ENST00000588877	ENSE00001512729	69314314	69315425	1	-1	0						IPR030367, IPR027417, IPR026082, IPR017871, IPR003593	ABCA5, P-loop_NTPase, ABCA, ABC_transporter_CS, AAA+_ATPase	FALSE	FALSE
17	69247537	69247644	ABCA5	ENSG00000154265	ENST00000588877	ENSE00002819071	69246951	69247644	38	0	-1						IPR030367, IPR027417, IPR026082, IPR017871, IPR003593	ABCA5, P-loop_NTPase, ABCA, ABC_transporter_CS, AAA+_ATPase	FALSE	FALSE
17	69309262	69309320	ABCA5	ENSG00000154265	ENST00000589975	ENSE00002772838	69309262	69309320	1	2	1						IPR030367	ABCA5	FALSE	FALSE
17	69304612	69304810	ABCA5	ENSG00000154265	ENST00000589975	ENSE00002796433	69304094	69304810	4	2	-1						IPR030367	ABCA5	FALSE	FALSE
17	69286221	69286261	ABCA5	ENSG00000154265	ENST00000591234	ENSE00002905006	69286221	69286261	1	0	2
17			ABCA5	ENSG00000154265	ENST00000591234	ENSE00003684974	69283953	69284072	4	-1	-1
17			ABCA5	ENSG00000154265	ENST00000591234	ENSE00003639076	69277641	69277842	5	-1	-1				TRUE
17			ABCA5	ENSG00000154265	ENST00000591234	ENSE00003480274	69273959	69274128	6	-1	-1				TRUE
17			ABCA5	ENSG00000154265	ENST00000591234	ENSE00003563059	69271162	69271289	7	-1	-1				TRUE
17			ABCA5	ENSG00000154265	ENST00000591234	ENSE00003550203	69270613	69270750	8	-1	-1				TRUE
17			ABCA5	ENSG00000154265	ENST00000591234	ENSE00003536661	69267943	69268056	9	-1	-1				TRUE
17			ABCA5	ENSG00000154265	ENST00000591234	ENSE00003498588	69264735	69264905	10	-1	-1				TRUE
17			ABCA5	ENSG00000154265	ENST00000591234	ENSE00003540976	69261635	69261748	11	-1	-1				TRUE
17			ABCA5	ENSG00000154265	ENST00000591234	ENSE00003638943	69261125	69261259	12	-1	-1				TRUE
17			ABCA5	ENSG00000154265	ENST00000591234	ENSE00003613269	69260338	69260412	13	-1	-1				TRUE
17			ABCA5	ENSG00000154265	ENST00000591234	ENSE00003517954	69259706	69259797	14	-1	-1				TRUE
17			ABCA5	ENSG00000154265	ENST00000591234	ENSE00003605626	69256157	69256283	15	-1	-1				TRUE
17			ABCA5	ENSG00000154265	ENST00000591234	ENSE00003499281	69255733	69255850	16	-1	-1				TRUE
17			ABCA5	ENSG00000154265	ENST00000591234	ENSE00003596231	69255543	69255634	17	-1	-1				TRUE
17			ABCA5	ENSG00000154265	ENST00000591234	ENSE00003556515	69254315	69254490	18	-1	-1				TRUE
17			ABCA5	ENSG00000154265	ENST00000591234	ENSE00003692647	69253794	69253869	19	-1	-1				TRUE
17			ABCA5	ENSG00000154265	ENST00000591234	ENSE00003587602	69253573	69253667	20	-1	-1				TRUE
17			ABCA5	ENSG00000154265	ENST00000591234	ENSE00003577649	69251747	69251866	21	-1	-1				TRUE
17			ABCA5	ENSG00000154265	ENST00000591234	ENSE00003469563	69250472	69250621	22	-1	-1				TRUE
17			ABCA5	ENSG00000154265	ENST00000591234	ENSE00003465245	69249905	69249984	23	-1	-1				TRUE
17			ABCA5	ENSG00000154265	ENST00000591234	ENSE00003463635	69248262	69248317	24	-1	-1				TRUE
17			ABCA5	ENSG00000154265	ENST00000591234	ENSE00002813438	69247145	69247644	25	-1	-1
17			ABCA5	ENSG00000154265	ENST00000592568	ENSE00002779200	69327052	69327097	1	-1	-1				TRUE		IPR030367	ABCA5	FALSE	FALSE
17	69314314	69314415	ABCA5	ENSG00000154265	ENST00000592568	ENSE00002778591	69314314	69314603	2	-1	0						IPR030367	ABCA5	FALSE	FALSE
17	69309349	69309423	ABCA5	ENSG00000154265	ENST00000592568	ENSE00002859504	69309349	69309423	4	1	1						IPR030367	ABCA5	FALSE	FALSE
17			ABCA5	ENSG00000154265	ENST00000593153	ENSE00001405392	69327052	69327182	1	-1	-1						IPR030367, IPR027417, IPR026082, IPR017871, IPR003593	ABCA5, P-loop_NTPase, ABCA, ABC_transporter_CS, AAA+_ATPase	FALSE	FALSE
17			ABCA5	ENSG00000154265	ENST00000593153	ENSE00002800529	69325699	69325817	2	-1	-1						IPR030367, IPR027417, IPR026082, IPR017871, IPR003593	ABCA5, P-loop_NTPase, ABCA, ABC_transporter_CS, AAA+_ATPase	FALSE	FALSE
17	69273971	69274128	ABCA5	ENSG00000154265	ENST00000593153	ENSE00002826936	69273971	69274128	21	2	1						IPR030367, IPR027417, IPR026082, IPR017871, IPR003593	ABCA5, P-loop_NTPase, ABCA, ABC_transporter_CS, AAA+_ATPase	FALSE	FALSE
17	69314314	69314415	ABCA5	ENSG00000154265	ENST00000593253	ENSE00002781400	69314314	69315360	1	-1	0
17			SLFN13	ENSG00000154760	ENST00000285013	ENSE00003851049	35448722	35448766	1	-1	-1						IPR038461, IPR029684, IPR029679, IPR027417, IPR018647	Schlafen_AlbA_2_dom_sf, Schlafen, SLFN13, P-loop_NTPase, DUF2075	FALSE	FALSE
17			SLFN13	ENSG00000154760	ENST00000285013	ENSE00001518812	35447268	35447414	2	-1	-1				TRUE		IPR038461, IPR029684, IPR029679, IPR027417, IPR018647	Schlafen_AlbA_2_dom_sf, Schlafen, SLFN13, P-loop_NTPase, DUF2075	FALSE	FALSE
17	35444615	35445680	SLFN13	ENSG00000154760	ENST00000285013	ENSE00001235446	35444615	35445693	3	-1	1						IPR038461, IPR029684, IPR029679, IPR027417, IPR018647	Schlafen_AlbA_2_dom_sf, Schlafen, SLFN13, P-loop_NTPase, DUF2075	FALSE	FALSE
17	35443789	35443920	SLFN13	ENSG00000154760	ENST00000285013	ENSE00003641414	35443789	35443920	4	1	1		TRUE				IPR038461, IPR029684, IPR029679, IPR027417, IPR018647	Schlafen_AlbA_2_dom_sf, Schlafen, SLFN13, P-loop_NTPase, DUF2075	FALSE	FALSE
17	35441563	35442286	SLFN13	ENSG00000154760	ENST00000285013	ENSE00003473260	35441563	35442286	5	1	2						IPR038461, IPR029684, IPR029679, IPR027417, IPR018647	Schlafen_AlbA_2_dom_sf, Schlafen, SLFN13, P-loop_NTPase, DUF2075	FALSE	FALSE
17	35440595	35441366	SLFN13	ENSG00000154760	ENST00000285013	ENSE00001235439	35435096	35441366	6	2	-1						IPR038461, IPR029684, IPR029679, IPR027417, IPR018647	Schlafen_AlbA_2_dom_sf, Schlafen, SLFN13, P-loop_NTPase, DUF2075	FALSE	FALSE
17			SLFN13	ENSG00000154760	ENST00000526861	ENSE00002144125	35448722	35448782	1	-1	-1				TRUE		IPR038461, IPR029684, IPR029679, IPR027417, IPR018647	Schlafen_AlbA_2_dom_sf, Schlafen, SLFN13, P-loop_NTPase, DUF2075	FALSE	FALSE
17			SLFN13	ENSG00000154760	ENST00000526861	ENSE00002199110	35446717	35446753	3	-1	-1						IPR038461, IPR029684, IPR029679, IPR027417, IPR018647	Schlafen_AlbA_2_dom_sf, Schlafen, SLFN13, P-loop_NTPase, DUF2075	FALSE	FALSE
17	35440595	35441366	SLFN13	ENSG00000154760	ENST00000526861	ENSE00002141727	35437543	35441366	7	2	-1						IPR038461, IPR029684, IPR029679, IPR027417, IPR018647	Schlafen_AlbA_2_dom_sf, Schlafen, SLFN13, P-loop_NTPase, DUF2075	FALSE	FALSE
17	35444615	35445680	SLFN13	ENSG00000154760	ENST00000533791	ENSE00001242387	35444615	35446010	1	-1	1						IPR038461, IPR029684, IPR029679, IPR027417, IPR018647	Schlafen_AlbA_2_dom_sf, Schlafen, SLFN13, P-loop_NTPase, DUF2075	FALSE	FALSE
17	35440595	35441366	SLFN13	ENSG00000154760	ENST00000533791	ENSE00002179433	35439498	35441366	4	2	-1						IPR038461, IPR029684, IPR029679, IPR027417, IPR018647	Schlafen_AlbA_2_dom_sf, Schlafen, SLFN13, P-loop_NTPase, DUF2075	FALSE	FALSE
17			SLFN13	ENSG00000154760	ENST00000534689	ENSE00002154320	35448722	35448764	1	-1	-1				TRUE		IPR029684, IPR029679, IPR027417	Schlafen, SLFN13, P-loop_NTPase	FALSE	FALSE
17	35445656	35445680	SLFN13	ENSG00000154760	ENST00000534689	ENSE00002172807	35445656	35445693	3	-1	1						IPR029684, IPR029679, IPR027417	Schlafen, SLFN13, P-loop_NTPase	FALSE	FALSE
17	35444615	35444701	SLFN13	ENSG00000154760	ENST00000534689	ENSE00003575822	35444615	35444701	4	1	1						IPR029684, IPR029679, IPR027417	Schlafen, SLFN13, P-loop_NTPase	FALSE	FALSE
17	35440595	35441366	SLFN13	ENSG00000154760	ENST00000534689	ENSE00002188030	35439480	35441366	7	2	-1						IPR029684, IPR029679, IPR027417	Schlafen, SLFN13, P-loop_NTPase	FALSE	FALSE
17			SLFN13	ENSG00000154760	ENST00000542635	ENSE00002319130	35447268	35447394	1	-1	-1						IPR038461, IPR029684, IPR029679, IPR027417, IPR018647	Schlafen_AlbA_2_dom_sf, Schlafen, SLFN13, P-loop_NTPase, DUF2075	FALSE	FALSE
17	35440595	35441366	SLFN13	ENSG00000154760	ENST00000542635	ENSE00002324263	35437545	35441366	6	2	-1						IPR038461, IPR029684, IPR029679, IPR027417, IPR018647	Schlafen_AlbA_2_dom_sf, Schlafen, SLFN13, P-loop_NTPase, DUF2075	FALSE	FALSE
17			FLCN	ENSG00000154803	ENST00000285071	ENSE00003841959	17236912	17237168	1	-1	-1				TRUE		IPR037521, IPR037520, IPR032035	FLCN/SMCR8_DENN, Folliculin/SMCR8_N, Folliculin_C	FALSE	FALSE
17			FLCN	ENSG00000154803	ENST00000285071	ENSE00003577854	17232788	17232901	2	-1	-1				TRUE		IPR037521, IPR037520, IPR032035	FLCN/SMCR8_DENN, Folliculin/SMCR8_N, Folliculin_C	FALSE	FALSE
17			FLCN	ENSG00000154803	ENST00000285071	ENSE00003504847	17231794	17231882	3	-1	-1				TRUE		IPR037521, IPR037520, IPR032035	FLCN/SMCR8_DENN, Folliculin/SMCR8_N, Folliculin_C	FALSE	FALSE
17	17227889	17228137	FLCN	ENSG00000154803	ENST00000285071	ENSE00003691829	17227889	17228161	4	-1	0						IPR037521, IPR037520, IPR032035	FLCN/SMCR8_DENN, Folliculin/SMCR8_N, Folliculin_C	FALSE	FALSE
17	17226176	17226322	FLCN	ENSG00000154803	ENST00000285071	ENSE00001017844	17226176	17226322	5	0	0	TRUE					IPR037521, IPR037520, IPR032035	FLCN/SMCR8_DENN, Folliculin/SMCR8_N, Folliculin_C	FALSE	FALSE
17	17223922	17224143	FLCN	ENSG00000154803	ENST00000285071	ENSE00003791218	17223922	17224143	6	0	0	TRUE					IPR037521, IPR037520, IPR032035	FLCN/SMCR8_DENN, Folliculin/SMCR8_N, Folliculin_C	FALSE	FALSE
17	17222501	17222661	FLCN	ENSG00000154803	ENST00000285071	ENSE00003603499	17222501	17222661	7	0	2						IPR037521, IPR037520, IPR032035	FLCN/SMCR8_DENN, Folliculin/SMCR8_N, Folliculin_C	FALSE	FALSE
17	17221537	17221628	FLCN	ENSG00000154803	ENST00000285071	ENSE00001261191	17221537	17221628	8	2	1						IPR037521, IPR037520, IPR032035	FLCN/SMCR8_DENN, Folliculin/SMCR8_N, Folliculin_C	FALSE	FALSE
17	17219019	17219209	FLCN	ENSG00000154803	ENST00000285071	ENSE00001151512	17219019	17219209	9	1	0						IPR037521, IPR037520, IPR032035	FLCN/SMCR8_DENN, Folliculin/SMCR8_N, Folliculin_C	FALSE	FALSE
17	17217069	17217182	FLCN	ENSG00000154803	ENST00000285071	ENSE00003611747	17217069	17217182	10	0	0	TRUE					IPR037521, IPR037520, IPR032035	FLCN/SMCR8_DENN, Folliculin/SMCR8_N, Folliculin_C	FALSE	FALSE
17	17216380	17216503	FLCN	ENSG00000154803	ENST00000285071	ENSE00003669163	17216380	17216503	11	0	1						IPR037521, IPR037520, IPR032035	FLCN/SMCR8_DENN, Folliculin/SMCR8_N, Folliculin_C	FALSE	FALSE
17	17215185	17215316	FLCN	ENSG00000154803	ENST00000285071	ENSE00003493285	17215185	17215316	12	1	1		TRUE				IPR037521, IPR037520, IPR032035	FLCN/SMCR8_DENN, Folliculin/SMCR8_N, Folliculin_C	FALSE	FALSE
17	17214985	17215090	FLCN	ENSG00000154803	ENST00000285071	ENSE00003639824	17214985	17215090	13	1	2						IPR037521, IPR037520, IPR032035	FLCN/SMCR8_DENN, Folliculin/SMCR8_N, Folliculin_C	FALSE	FALSE
17	17213655	17213856	FLCN	ENSG00000154803	ENST00000285071	ENSE00001261249	17212212	17213856	14	2	-1						IPR037521, IPR037520, IPR032035	FLCN/SMCR8_DENN, Folliculin/SMCR8_N, Folliculin_C	FALSE	FALSE
17			FLCN	ENSG00000154803	ENST00000389169	ENSE00001903278	17236912	17237139	1	-1	-1						IPR037521, IPR037520	FLCN/SMCR8_DENN, Folliculin/SMCR8_N	FALSE	FALSE
17	17221379	17221628	FLCN	ENSG00000154803	ENST00000389169	ENSE00001505011	17221171	17221628	8	2	-1						IPR037521, IPR037520	FLCN/SMCR8_DENN, Folliculin/SMCR8_N	FALSE	FALSE
17	9645633	9646136	USP43	ENSG00000154914	ENST00000285199	ENSE00003844122	9645517	9646136	1	-1	0						IPR038765, IPR028889, IPR018200	Papain-like_cys_pep_sf, USP_dom, USP_CS	FALSE	FALSE
17	9656403	9656534	USP43	ENSG00000154914	ENST00000285199	ENSE00003598549	9656403	9656534	2	0	0	TRUE					IPR038765, IPR028889, IPR018200	Papain-like_cys_pep_sf, USP_dom, USP_CS	FALSE	FALSE
17	9666648	9666751	USP43	ENSG00000154914	ENST00000285199	ENSE00003545143	9666648	9666751	3	0	2						IPR038765, IPR028889, IPR018200	Papain-like_cys_pep_sf, USP_dom, USP_CS	FALSE	FALSE
17	9674891	9674983	USP43	ENSG00000154914	ENST00000285199	ENSE00003706130	9674891	9674983	4	2	2			TRUE			IPR038765, IPR028889, IPR018200	Papain-like_cys_pep_sf, USP_dom, USP_CS	FALSE	FALSE
17	9676746	9676881	USP43	ENSG00000154914	ENST00000285199	ENSE00003709051	9676746	9676881	5	2	0						IPR038765, IPR028889, IPR018200	Papain-like_cys_pep_sf, USP_dom, USP_CS	FALSE	FALSE
17	9680231	9680366	USP43	ENSG00000154914	ENST00000285199	ENSE00003705137	9680231	9680366	6	0	1						IPR038765, IPR028889, IPR018200	Papain-like_cys_pep_sf, USP_dom, USP_CS	FALSE	FALSE
17	9682823	9682958	USP43	ENSG00000154914	ENST00000285199	ENSE00003704291	9682823	9682958	7	1	2						IPR038765, IPR028889, IPR018200	Papain-like_cys_pep_sf, USP_dom, USP_CS	FALSE	FALSE
17	9686798	9686909	USP43	ENSG00000154914	ENST00000285199	ENSE00003710140	9686798	9686909	8	2	0						IPR038765, IPR028889, IPR018200	Papain-like_cys_pep_sf, USP_dom, USP_CS	FALSE	FALSE
17	9693127	9693230	USP43	ENSG00000154914	ENST00000285199	ENSE00003709890	9693127	9693230	9	0	2						IPR038765, IPR028889, IPR018200	Papain-like_cys_pep_sf, USP_dom, USP_CS	FALSE	FALSE
17	9700172	9700249	USP43	ENSG00000154914	ENST00000285199	ENSE00003708186	9700172	9700249	10	2	2			TRUE			IPR038765, IPR028889, IPR018200	Papain-like_cys_pep_sf, USP_dom, USP_CS	FALSE	FALSE
17	9701119	9701245	USP43	ENSG00000154914	ENST00000285199	ENSE00003704320	9701119	9701245	11	2	0						IPR038765, IPR028889, IPR018200	Papain-like_cys_pep_sf, USP_dom, USP_CS	FALSE	FALSE
17	9701352	9701700	USP43	ENSG00000154914	ENST00000285199	ENSE00003706906	9701352	9701700	12	0	1						IPR038765, IPR028889, IPR018200	Papain-like_cys_pep_sf, USP_dom, USP_CS	FALSE	FALSE
17	9709956	9710114	USP43	ENSG00000154914	ENST00000285199	ENSE00003706053	9709956	9710114	13	1	1		TRUE				IPR038765, IPR028889, IPR018200	Papain-like_cys_pep_sf, USP_dom, USP_CS	FALSE	FALSE
17	9711968	9712132	USP43	ENSG00000154914	ENST00000285199	ENSE00003706449	9711968	9712132	14	1	1		TRUE				IPR038765, IPR028889, IPR018200	Papain-like_cys_pep_sf, USP_dom, USP_CS	FALSE	FALSE
17	9727954	9728990	USP43	ENSG00000154914	ENST00000285199	ENSE00002660066	9727954	9729687	15	1	-1						IPR038765, IPR028889, IPR018200	Papain-like_cys_pep_sf, USP_dom, USP_CS	FALSE	FALSE
17	9645633	9646136	USP43	ENSG00000154914	ENST00000570475	ENSE00001431706	9645537	9646136	1	-1	0						IPR038765, IPR028889, IPR018200	Papain-like_cys_pep_sf, USP_dom, USP_CS	FALSE	FALSE
17	9701352	9701685	USP43	ENSG00000154914	ENST00000570475	ENSE00002633862	9701352	9701685	12	0	1						IPR038765, IPR028889, IPR018200	Papain-like_cys_pep_sf, USP_dom, USP_CS	FALSE	FALSE
17	9727954	9728990	USP43	ENSG00000154914	ENST00000570475	ENSE00002665865	9727954	9729037	15	1	-1						IPR038765, IPR028889, IPR018200	Papain-like_cys_pep_sf, USP_dom, USP_CS	FALSE	FALSE
17	9701115	9701700	USP43	ENSG00000154914	ENST00000573955	ENSE00002646148	9701115	9701700	1	0	1						IPR038765, IPR028889, IPR018200	Papain-like_cys_pep_sf, USP_dom, USP_CS	FALSE	FALSE
17	9727954	9728990	USP43	ENSG00000154914	ENST00000573955	ENSE00001267441	9727954	9729684	4	1	-1						IPR038765, IPR028889, IPR018200	Papain-like_cys_pep_sf, USP_dom, USP_CS	FALSE	FALSE
17	9656436	9656534	USP43	ENSG00000154914	ENST00000574408	ENSE00002643385	9656436	9656534	1	2	2						IPR038765, IPR028889, IPR018200	Papain-like_cys_pep_sf, USP_dom, USP_CS	FALSE	FALSE
17			EME1	ENSG00000154920	ENST00000338165	ENSE00003901181	50373229	50373277	1	-1	-1						IPR043087, IPR043086, IPR042530, IPR033310	ERCC4_Mus81-Eme1_nucdom_sub2, ERCC4_Mus81-Eme1_nucdom_sub1, EME1/EME2_C, Mms4/EME1/EME2	FALSE	FALSE
17	50375209	50375983	EME1	ENSG00000154920	ENST00000338165	ENSE00001365956	50375185	50375983	2	-1	1						IPR043087, IPR043086, IPR042530, IPR033310	ERCC4_Mus81-Eme1_nucdom_sub2, ERCC4_Mus81-Eme1_nucdom_sub1, EME1/EME2_C, Mms4/EME1/EME2	FALSE	FALSE
17	50376066	50376193	EME1	ENSG00000154920	ENST00000338165	ENSE00003689807	50376066	50376193	3	1	0						IPR043087, IPR043086, IPR042530, IPR033310	ERCC4_Mus81-Eme1_nucdom_sub2, ERCC4_Mus81-Eme1_nucdom_sub1, EME1/EME2_C, Mms4/EME1/EME2	FALSE	FALSE
17	50378595	50378681	EME1	ENSG00000154920	ENST00000338165	ENSE00003690876	50378595	50378681	4	0	0	TRUE					IPR043087, IPR043086, IPR042530, IPR033310	ERCC4_Mus81-Eme1_nucdom_sub2, ERCC4_Mus81-Eme1_nucdom_sub1, EME1/EME2_C, Mms4/EME1/EME2	FALSE	FALSE
17	50378774	50378895	EME1	ENSG00000154920	ENST00000338165	ENSE00003460853	50378774	50378895	5	0	2						IPR043087, IPR043086, IPR042530, IPR033310	ERCC4_Mus81-Eme1_nucdom_sub2, ERCC4_Mus81-Eme1_nucdom_sub1, EME1/EME2_C, Mms4/EME1/EME2	FALSE	FALSE
17	50379107	50379224	EME1	ENSG00000154920	ENST00000338165	ENSE00003559860	50379107	50379224	6	2	0						IPR043087, IPR043086, IPR042530, IPR033310	ERCC4_Mus81-Eme1_nucdom_sub2, ERCC4_Mus81-Eme1_nucdom_sub1, EME1/EME2_C, Mms4/EME1/EME2	FALSE	FALSE
17	50379452	50379567	EME1	ENSG00000154920	ENST00000338165	ENSE00003501526	50379452	50379567	7	0	2						IPR043087, IPR043086, IPR042530, IPR033310	ERCC4_Mus81-Eme1_nucdom_sub2, ERCC4_Mus81-Eme1_nucdom_sub1, EME1/EME2_C, Mms4/EME1/EME2	FALSE	FALSE
17	50380312	50380501	EME1	ENSG00000154920	ENST00000338165	ENSE00000947016	50380312	50380501	8	2	0						IPR043087, IPR043086, IPR042530, IPR033310	ERCC4_Mus81-Eme1_nucdom_sub2, ERCC4_Mus81-Eme1_nucdom_sub1, EME1/EME2_C, Mms4/EME1/EME2	FALSE	FALSE
17	50380763	50380939	EME1	ENSG00000154920	ENST00000338165	ENSE00002023730	50380763	50381483	9	0	-1						IPR043087, IPR043086, IPR042530, IPR033310	ERCC4_Mus81-Eme1_nucdom_sub2, ERCC4_Mus81-Eme1_nucdom_sub1, EME1/EME2_C, Mms4/EME1/EME2	FALSE	FALSE
17			EME1	ENSG00000154920	ENST00000393271	ENSE00002030021	50373220	50373277	1	-1	-1						IPR043087, IPR043086, IPR042530, IPR033310	ERCC4_Mus81-Eme1_nucdom_sub2, ERCC4_Mus81-Eme1_nucdom_sub1, EME1/EME2_C, Mms4/EME1/EME2	FALSE	FALSE
17	50379068	50379224	EME1	ENSG00000154920	ENST00000393271	ENSE00001514679	50379068	50379224	6	2	0						IPR043087, IPR043086, IPR042530, IPR033310	ERCC4_Mus81-Eme1_nucdom_sub2, ERCC4_Mus81-Eme1_nucdom_sub1, EME1/EME2_C, Mms4/EME1/EME2	FALSE	FALSE
17	50380763	50380939	EME1	ENSG00000154920	ENST00000393271	ENSE00002079762	50380763	50381459	9	0	-1						IPR043087, IPR043086, IPR042530, IPR033310	ERCC4_Mus81-Eme1_nucdom_sub2, ERCC4_Mus81-Eme1_nucdom_sub1, EME1/EME2_C, Mms4/EME1/EME2	FALSE	FALSE
17	50375688	50375983	EME1	ENSG00000154920	ENST00000510246	ENSE00002058869	50375688	50375983	1	2	1						IPR043086, IPR042530, IPR033310	ERCC4_Mus81-Eme1_nucdom_sub1, EME1/EME2_C, Mms4/EME1/EME2	FALSE	FALSE
17	50380763	50380802	EME1	ENSG00000154920	ENST00000510246	ENSE00002074465	50380763	50380802	7	0	1						IPR043086, IPR042530, IPR033310	ERCC4_Mus81-Eme1_nucdom_sub1, EME1/EME2_C, Mms4/EME1/EME2	FALSE	FALSE
17			EME1	ENSG00000154920	ENST00000511519	ENSE00002050144	50373254	50373277	1	-1	-1						IPR043086	ERCC4_Mus81-Eme1_nucdom_sub1	FALSE	FALSE
17	50375209	50375512	EME1	ENSG00000154920	ENST00000511519	ENSE00003462095	50375185	50375512	2	-1	1
17	50378600	50378681	EME1	ENSG00000154920	ENST00000511519	ENSE00003575872	50378600	50378681	4	0	1						IPR043086	ERCC4_Mus81-Eme1_nucdom_sub1	FALSE	FALSE
17			EME1	ENSG00000154920	ENST00000511711	ENSE00002050757	50373242	50373277	1	-1	-1
17	50375797	50375798	EME1	ENSG00000154920	ENST00000511711	ENSE00002064988	50375797	50375983	3	1	-1
17			EME1	ENSG00000154920	ENST00000511711	ENSE00003596246	50376066	50376193	4	-1	-1
17	50707521	50707654	ANKRD40	ENSG00000154945	ENST00000285243	ENSE00001109908	50707521	50707914	1	-1	2						IPR039195, IPR036770, IPR020683	ANKRD40, Ankyrin_rpt-contain_sf, Ankyrin_rpt-contain_dom	FALSE	FALSE
17	50700568	50700716	ANKRD40	ENSG00000154945	ENST00000285243	ENSE00001018552	50700568	50700716	2	2	1						IPR039195, IPR036770, IPR020683	ANKRD40, Ankyrin_rpt-contain_sf, Ankyrin_rpt-contain_dom	FALSE	FALSE
17	50699399	50699893	ANKRD40	ENSG00000154945	ENST00000285243	ENSE00001018556	50699399	50699893	3	1	1		TRUE				IPR039195, IPR036770, IPR020683	ANKRD40, Ankyrin_rpt-contain_sf, Ankyrin_rpt-contain_dom	FALSE	FALSE
17	50696940	50697121	ANKRD40	ENSG00000154945	ENST00000285243	ENSE00001018550	50696940	50697121	4	1	0						IPR039195, IPR036770, IPR020683	ANKRD40, Ankyrin_rpt-contain_sf, Ankyrin_rpt-contain_dom	FALSE	FALSE
17	50695997	50696143	ANKRD40	ENSG00000154945	ENST00000285243	ENSE00001331498	50693198	50696143	5	0	-1						IPR039195, IPR036770, IPR020683	ANKRD40, Ankyrin_rpt-contain_sf, Ankyrin_rpt-contain_dom	FALSE	FALSE
17			ZNF18	ENSG00000154957	ENST00000322748	ENSE00001523516	11997273	11997372	1	-1	-1				TRUE		IPR038269, IPR036236, IPR036051, IPR027764, IPR013087, IPR003309	SCAN_sf, Znf_C2H2_sf, KRAB_dom_sf, Zfp18, Znf_C2H2_type, SCAN_dom	FALSE	FALSE
17			ZNF18	ENSG00000154957	ENST00000322748	ENSE00001523514	11996810	11997110	2	-1	-1				TRUE		IPR038269, IPR036236, IPR036051, IPR027764, IPR013087, IPR003309	SCAN_sf, Znf_C2H2_sf, KRAB_dom_sf, Zfp18, Znf_C2H2_type, SCAN_dom	FALSE	FALSE
17			ZNF18	ENSG00000154957	ENST00000322748	ENSE00002331045	11995558	11995679	3	-1	-1				TRUE		IPR038269, IPR036236, IPR036051, IPR027764, IPR013087, IPR003309	SCAN_sf, Znf_C2H2_sf, KRAB_dom_sf, Zfp18, Znf_C2H2_type, SCAN_dom	FALSE	FALSE
17	11992443	11992829	ZNF18	ENSG00000154957	ENST00000322748	ENSE00001283554	11992443	11992911	4	-1	0						IPR038269, IPR036236, IPR036051, IPR027764, IPR013087, IPR003309	SCAN_sf, Znf_C2H2_sf, KRAB_dom_sf, Zfp18, Znf_C2H2_type, SCAN_dom	FALSE	FALSE
17	11990974	11991163	ZNF18	ENSG00000154957	ENST00000322748	ENSE00001018584	11990974	11991163	5	0	1						IPR038269, IPR036236, IPR036051, IPR027764, IPR013087, IPR003309	SCAN_sf, Znf_C2H2_sf, KRAB_dom_sf, Zfp18, Znf_C2H2_type, SCAN_dom	FALSE	FALSE
17	11990462	11990550	ZNF18	ENSG00000154957	ENST00000322748	ENSE00001018586	11990462	11990550	6	1	0						IPR038269, IPR036236, IPR036051, IPR027764, IPR013087, IPR003309	SCAN_sf, Znf_C2H2_sf, KRAB_dom_sf, Zfp18, Znf_C2H2_type, SCAN_dom	FALSE	FALSE
17	11984113	11984197	ZNF18	ENSG00000154957	ENST00000322748	ENSE00001018582	11984113	11984197	7	0	1						IPR038269, IPR036236, IPR036051, IPR027764, IPR013087, IPR003309	SCAN_sf, Znf_C2H2_sf, KRAB_dom_sf, Zfp18, Znf_C2H2_type, SCAN_dom	FALSE	FALSE
17	11983297	11983407	ZNF18	ENSG00000154957	ENST00000322748	ENSE00001121828	11983297	11983407	8	1	1		TRUE				IPR038269, IPR036236, IPR036051, IPR027764, IPR013087, IPR003309	SCAN_sf, Znf_C2H2_sf, KRAB_dom_sf, Zfp18, Znf_C2H2_type, SCAN_dom	FALSE	FALSE
17	11977957	11978744	ZNF18	ENSG00000154957	ENST00000322748	ENSE00001292303	11977445	11978744	9	1	-1						IPR038269, IPR036236, IPR036051, IPR027764, IPR013087, IPR003309	SCAN_sf, Znf_C2H2_sf, KRAB_dom_sf, Zfp18, Znf_C2H2_type, SCAN_dom	FALSE	FALSE
17			ZNF18	ENSG00000154957	ENST00000454073	ENSE00002686557	11997431	11997457	1	-1	-1						IPR038269, IPR036236, IPR036051, IPR027764, IPR013087, IPR003309	SCAN_sf, Znf_C2H2_sf, KRAB_dom_sf, Zfp18, Znf_C2H2_type, SCAN_dom	FALSE	FALSE
17	11983297	11983404	ZNF18	ENSG00000154957	ENST00000454073	ENSE00002698540	11983297	11983404	6	1	1						IPR038269, IPR036236, IPR036051, IPR027764, IPR013087, IPR003309	SCAN_sf, Znf_C2H2_sf, KRAB_dom_sf, Zfp18, Znf_C2H2_type, SCAN_dom	FALSE	FALSE
17	11977957	11978744	ZNF18	ENSG00000154957	ENST00000454073	ENSE00002691379	11977452	11978744	7	1	-1						IPR038269, IPR036236, IPR036051, IPR027764, IPR013087, IPR003309	SCAN_sf, Znf_C2H2_sf, KRAB_dom_sf, Zfp18, Znf_C2H2_type, SCAN_dom	FALSE	FALSE
17	11990974	11991013	ZNF18	ENSG00000154957	ENST00000577671	ENSE00002718764	11990974	11991013	1	0	1						IPR036236, IPR036051, IPR027764, IPR013087	Znf_C2H2_sf, KRAB_dom_sf, Zfp18, Znf_C2H2_type	FALSE	FALSE
17	11978261	11978744	ZNF18	ENSG00000154957	ENST00000577671	ENSE00002721290	11978261	11978744	4	1	2						IPR036236, IPR036051, IPR027764, IPR013087	Znf_C2H2_sf, KRAB_dom_sf, Zfp18, Znf_C2H2_type	FALSE	FALSE
17			ZNF18	ENSG00000154957	ENST00000580306	ENSE00002233592	11997431	11997475	1	-1	-1						IPR038269, IPR036236, IPR036051, IPR027764, IPR013087, IPR003309	SCAN_sf, Znf_C2H2_sf, KRAB_dom_sf, Zfp18, Znf_C2H2_type, SCAN_dom	FALSE	FALSE
17	11977957	11978744	ZNF18	ENSG00000154957	ENST00000580306	ENSE00003709061	11977439	11978744	7	1	-1						IPR038269, IPR036236, IPR036051, IPR027764, IPR013087, IPR003309	SCAN_sf, Znf_C2H2_sf, KRAB_dom_sf, Zfp18, Znf_C2H2_type, SCAN_dom	FALSE	FALSE
17	11992443	11992829	ZNF18	ENSG00000154957	ENST00000580613	ENSE00002691006	11992443	11992917	1	-1	0						IPR038269, IPR036236, IPR036051, IPR027764, IPR013087, IPR003309	SCAN_sf, Znf_C2H2_sf, KRAB_dom_sf, Zfp18, Znf_C2H2_type, SCAN_dom	FALSE	FALSE
17			ZNF18	ENSG00000154957	ENST00000580903	ENSE00002723763	11993502	11993654	2	-1	-1						IPR038269, IPR027764	SCAN_sf, Zfp18	FALSE	FALSE
17	11992540	11992829	ZNF18	ENSG00000154957	ENST00000580903	ENSE00002702237	11992540	11992911	3	-1	2						IPR038269, IPR027764	SCAN_sf, Zfp18	FALSE	FALSE
17	11990974	11991020	ZNF18	ENSG00000154957	ENST00000582607	ENSE00002732443	11990974	11991020	1	2	1						IPR036051, IPR027764	KRAB_dom_sf, Zfp18	FALSE	FALSE
17	11984113	11984191	ZNF18	ENSG00000154957	ENST00000582607	ENSE00002694359	11984113	11984191	3	0	1						IPR036051, IPR027764	KRAB_dom_sf, Zfp18	FALSE	FALSE
17	11978339	11978744	ZNF18	ENSG00000154957	ENST00000582607	ENSE00002709026	11978339	11978744	5	1	2						IPR036051, IPR027764	KRAB_dom_sf, Zfp18	FALSE	FALSE
17			CA10	ENSG00000154975	ENST00000285273	ENSE00001556107	52159273	52159801	1	-1	-1						IPR041878, IPR036398, IPR023561, IPR018423	Alpha_CARP_X/XI, CA_dom_sf, Carbonic_anhydrase_a-class, CA10	FALSE	FALSE
17	52157726	52157786	CA10	ENSG00000154975	ENST00000285273	ENSE00001385786	52157726	52158369	2	-1	1						IPR041878, IPR036398, IPR023561, IPR018423	Alpha_CARP_X/XI, CA_dom_sf, Carbonic_anhydrase_a-class, CA10	FALSE	FALSE
17	52072319	52072393	CA10	ENSG00000154975	ENST00000285273	ENSE00003483973	52072319	52072393	3	1	1		TRUE				IPR041878, IPR036398, IPR023561, IPR018423	Alpha_CARP_X/XI, CA_dom_sf, Carbonic_anhydrase_a-class, CA10	FALSE	FALSE
17	51930990	51931132	CA10	ENSG00000154975	ENST00000285273	ENSE00003683437	51930990	51931132	4	1	0						IPR041878, IPR036398, IPR023561, IPR018423	Alpha_CARP_X/XI, CA_dom_sf, Carbonic_anhydrase_a-class, CA10	FALSE	FALSE
17	51747633	51747818	CA10	ENSG00000154975	ENST00000285273	ENSE00003603985	51747633	51747818	5	0	0	TRUE					IPR041878, IPR036398, IPR023561, IPR018423	Alpha_CARP_X/XI, CA_dom_sf, Carbonic_anhydrase_a-class, CA10	FALSE	FALSE
17	51653641	51653736	CA10	ENSG00000154975	ENST00000285273	ENSE00003582466	51653641	51653736	6	0	0	TRUE					IPR041878, IPR036398, IPR023561, IPR018423	Alpha_CARP_X/XI, CA_dom_sf, Carbonic_anhydrase_a-class, CA10	FALSE	FALSE
17	51649182	51649254	CA10	ENSG00000154975	ENST00000285273	ENSE00003500333	51649182	51649254	7	0	1						IPR041878, IPR036398, IPR023561, IPR018423	Alpha_CARP_X/XI, CA_dom_sf, Carbonic_anhydrase_a-class, CA10	FALSE	FALSE
17	51635855	51636009	CA10	ENSG00000154975	ENST00000285273	ENSE00003499870	51635855	51636009	8	1	0						IPR041878, IPR036398, IPR023561, IPR018423	Alpha_CARP_X/XI, CA_dom_sf, Carbonic_anhydrase_a-class, CA10	FALSE	FALSE
17	51633476	51633650	CA10	ENSG00000154975	ENST00000285273	ENSE00003559837	51633476	51633650	9	0	1						IPR041878, IPR036398, IPR023561, IPR018423	Alpha_CARP_X/XI, CA_dom_sf, Carbonic_anhydrase_a-class, CA10	FALSE	FALSE
17	51631584	51631606	CA10	ENSG00000154975	ENST00000285273	ENSE00002658897	51630769	51631606	10	1	-1						IPR041878, IPR036398, IPR023561, IPR018423	Alpha_CARP_X/XI, CA_dom_sf, Carbonic_anhydrase_a-class, CA10	FALSE	FALSE
17			CA10	ENSG00000154975	ENST00000442502	ENSE00001601498	52159924	52160017	1	-1	-1						IPR041878, IPR036398, IPR023561, IPR018423	Alpha_CARP_X/XI, CA_dom_sf, Carbonic_anhydrase_a-class, CA10	FALSE	FALSE
17	51631584	51631606	CA10	ENSG00000154975	ENST00000442502	ENSE00002656428	51630313	51631606	10	1	-1						IPR041878, IPR036398, IPR023561, IPR018423	Alpha_CARP_X/XI, CA_dom_sf, Carbonic_anhydrase_a-class, CA10	FALSE	FALSE
17	52157726	52157786	CA10	ENSG00000154975	ENST00000451037	ENSE00001637382	52157726	52158714	1	-1	1						IPR041878, IPR036398, IPR023561, IPR018423	Alpha_CARP_X/XI, CA_dom_sf, Carbonic_anhydrase_a-class, CA10	FALSE	FALSE
17	51631584	51631606	CA10	ENSG00000154975	ENST00000451037	ENSE00002674647	51630320	51631606	9	1	-1						IPR041878, IPR036398, IPR023561, IPR018423	Alpha_CARP_X/XI, CA_dom_sf, Carbonic_anhydrase_a-class, CA10	FALSE	FALSE
17			CA10	ENSG00000154975	ENST00000570565	ENSE00002644771	52159924	52160002	1	-1	-1				TRUE		IPR041878, IPR036398, IPR023561, IPR018423	Alpha_CARP_X/XI, CA_dom_sf, Carbonic_anhydrase_a-class, CA10	FALSE	FALSE
17			CA10	ENSG00000154975	ENST00000570565	ENSE00003570341	52072319	52072393	2	-1	-1				TRUE		IPR041878, IPR036398, IPR023561, IPR018423	Alpha_CARP_X/XI, CA_dom_sf, Carbonic_anhydrase_a-class, CA10	FALSE	FALSE
17	51930990	51931043	CA10	ENSG00000154975	ENST00000570565	ENSE00003487646	51930990	51931132	3	-1	0						IPR041878, IPR036398, IPR023561, IPR018423	Alpha_CARP_X/XI, CA_dom_sf, Carbonic_anhydrase_a-class, CA10	FALSE	FALSE
17	51747633	51747788	CA10	ENSG00000154975	ENST00000575097	ENSE00002676669	51747633	51747788	1	0	0	TRUE					IPR036398, IPR023561, IPR018423	CA_dom_sf, Carbonic_anhydrase_a-class, CA10	FALSE	FALSE
17	51661832	51661846	CA10	ENSG00000154975	ENST00000575097	ENSE00002635329	51661593	51661846	2	0	-1						IPR036398, IPR023561, IPR018423	CA_dom_sf, Carbonic_anhydrase_a-class, CA10	FALSE	FALSE
17			CA10	ENSG00000154975	ENST00000575181	ENSE00002679520	52159924	52159983	1	-1	-1				TRUE		IPR041878, IPR036398, IPR023561, IPR018423	Alpha_CARP_X/XI, CA_dom_sf, Carbonic_anhydrase_a-class, CA10	FALSE	FALSE
17	52157726	52157786	CA10	ENSG00000154975	ENST00000575181	ENSE00002646114	52157726	52158372	2	-1	1						IPR041878, IPR036398, IPR023561, IPR018423	Alpha_CARP_X/XI, CA_dom_sf, Carbonic_anhydrase_a-class, CA10	FALSE	FALSE
17	51633612	51633650	CA10	ENSG00000154975	ENST00000575181	ENSE00002683963	51633612	51633650	9	0	0						IPR041878, IPR036398, IPR023561, IPR018423	Alpha_CARP_X/XI, CA_dom_sf, Carbonic_anhydrase_a-class, CA10	FALSE	FALSE
17	81294823	81294921	SLC38A10	ENSG00000157637	ENST00000288439	ENSE00002313846	81294823	81295267	1	-1	0
17	81289691	81289808	SLC38A10	ENSG00000157637	ENST00000288439	ENSE00003573240	81289691	81289808	2	0	1
17	81284850	81284895	SLC38A10	ENSG00000157637	ENST00000288439	ENSE00001111965	81284850	81284895	3	1	2
17	81283409	81283502	SLC38A10	ENSG00000157637	ENST00000288439	ENSE00003513671	81283409	81283502	4	2	0
17	81282189	81282332	SLC38A10	ENSG00000157637	ENST00000288439	ENSE00003791312	81282189	81282332	5	0	0	TRUE
17	81280609	81280733	SLC38A10	ENSG00000157637	ENST00000288439	ENSE00003687788	81280609	81280733	6	0	2
17	81277031	81277133	SLC38A10	ENSG00000157637	ENST00000288439	ENSE00003674503	81277031	81277133	7	2	0
17	81275969	81276151	SLC38A10	ENSG00000157637	ENST00000288439	ENSE00003517749	81275969	81276151	8	0	0	TRUE
17	81272516	81272627	SLC38A10	ENSG00000157637	ENST00000288439	ENSE00003553514	81272516	81272627	9	0	1
17	81270918	81271024	SLC38A10	ENSG00000157637	ENST00000288439	ENSE00003639256	81270918	81271024	10	1	0
17	81260238	81260394	SLC38A10	ENSG00000157637	ENST00000288439	ENSE00003474284	81260238	81260394	11	0	1
17	81253073	81253240	SLC38A10	ENSG00000157637	ENST00000288439	ENSE00003671324	81253073	81253240	12	1	1		TRUE
17	81252195	81252683	SLC38A10	ENSG00000157637	ENST00000288439	ENSE00003657474	81252195	81252683	13	1	1		TRUE
17	81251215	81251612	SLC38A10	ENSG00000157637	ENST00000288439	ENSE00001325881	81251196	81251612	14	1	-1
17	81294823	81294921	SLC38A10	ENSG00000157637	ENST00000374759	ENSE00001327519	81294823	81295307	1	-1	0
17	81251493	81251612	SLC38A10	ENSG00000157637	ENST00000374759	ENSE00003525043	81251493	81251612	14	1	1
17	81246885	81247061	SLC38A10	ENSG00000157637	ENST00000374759	ENSE00003650757	81246885	81247061	15	1	1		TRUE
17	81245556	81246673	SLC38A10	ENSG00000157637	ENST00000374759	ENSE00001309561	81244811	81246673	16	1	-1
17			SLC38A10	ENSG00000157637	ENST00000539748	ENSE00002205776	81295422	81295547	1	-1	-1				TRUE
17	81289691	81289763	SLC38A10	ENSG00000157637	ENST00000539748	ENSE00003536105	81289691	81289808	2	-1	1
17	81282189	81282264	SLC38A10	ENSG00000157637	ENST00000543204	ENSE00002314751	81282189	81282264	1	2	0
17	81280151	81280160	SLC38A10	ENSG00000157637	ENST00000543204	ENSE00002257430	81279699	81280160	3	2	-1
17	46851639	46851715	WNT9B	ENSG00000158955	ENST00000290015	ENSE00003843157	46851583	46851715	1	-1	2						IPR043158, IPR026535, IPR018161	Wnt_C, WNT9B, Wnt_CS	FALSE	FALSE
17	46872517	46872773	WNT9B	ENSG00000158955	ENST00000290015	ENSE00001173104	46872517	46872773	2	2	1						IPR026535	WNT9B	FALSE	FALSE
17	46875101	46875366	WNT9B	ENSG00000158955	ENST00000290015	ENSE00001042252	46875101	46875366	3	1	0						IPR043158, IPR026535, IPR018161	Wnt_C, WNT9B, Wnt_CS	FALSE	FALSE
17	46876245	46876718	WNT9B	ENSG00000158955	ENST00000290015	ENSE00001042251	46876245	46880560	4	0	-1						IPR043158, IPR026535, IPR018161	Wnt_C, WNT9B, Wnt_CS	FALSE	FALSE
17	46851639	46851715	WNT9B	ENSG00000158955	ENST00000393461	ENSE00001515395	46851586	46851715	1	-1	2						IPR026535, IPR018161	WNT9B, Wnt_CS	FALSE	FALSE
17	46876245	46876548	WNT9B	ENSG00000158955	ENST00000393461	ENSE00001515394	46876245	46876548	4	0	1						IPR026535, IPR018161	WNT9B, Wnt_CS	FALSE	FALSE
17	46885034	46885119	WNT9B	ENSG00000158955	ENST00000393461	ENSE00002241429	46885034	46886730	5	1	-1						IPR026535, IPR018161	WNT9B, Wnt_CS	FALSE	FALSE
17	46833346	46833440	WNT9B	ENSG00000158955	ENST00000575372	ENSE00002654308	46833201	46833440	1	-1	2						IPR026535	WNT9B	FALSE	FALSE
17	46875101	46875146	WNT9B	ENSG00000158955	ENST00000575372	ENSE00002659364	46875101	46875146	3	1	2						IPR026535	WNT9B	FALSE	FALSE
17	47829139	47829220	MRPL10	ENSG00000159111	ENST00000290208	ENSE00001911867	47829139	47829673	1	-1	1						IPR043141	Ribosomal_L10-like_sf	FALSE	FALSE
17	47828501	47828670	MRPL10	ENSG00000159111	ENST00000290208	ENSE00003458817	47828501	47828670	2	1	0						IPR043141	Ribosomal_L10-like_sf	FALSE	FALSE
17	47827040	47827204	MRPL10	ENSG00000159111	ENST00000290208	ENSE00003464328	47827040	47827204	3	0	0	TRUE					IPR043141	Ribosomal_L10-like_sf	FALSE	FALSE
17	47826637	47826781	MRPL10	ENSG00000159111	ENST00000290208	ENSE00003549461	47826637	47826781	4	0	1						IPR043141	Ribosomal_L10-like_sf	FALSE	FALSE
17	47824205	47824458	MRPL10	ENSG00000159111	ENST00000290208	ENSE00001669970	47823461	47824458	5	1	-1						IPR043141	Ribosomal_L10-like_sf	FALSE	FALSE
17	47831460	47831511	MRPL10	ENSG00000159111	ENST00000351111	ENSE00001926566	47831460	47831541	1	-1	1						IPR043141	Ribosomal_L10-like_sf	FALSE	FALSE
17	47824205	47824458	MRPL10	ENSG00000159111	ENST00000351111	ENSE00001349129	47823272	47824458	5	1	-1						IPR043141	Ribosomal_L10-like_sf	FALSE	FALSE
17			MRPL10	ENSG00000159111	ENST00000414011	ENSE00001796102	47831460	47831534	1	-1	-1				TRUE		IPR043141	Ribosomal_L10-like_sf	FALSE	FALSE
17	47829139	47829220	MRPL10	ENSG00000159111	ENST00000414011	ENSE00003586731	47829139	47829236	2	-1	1						IPR043141	Ribosomal_L10-like_sf	FALSE	FALSE
17	47824205	47824458	MRPL10	ENSG00000159111	ENST00000414011	ENSE00001788586	47823490	47824458	6	1	-1						IPR043141	Ribosomal_L10-like_sf	FALSE	FALSE
17	48722318	48722392	PRAC1	ENSG00000159182	ENST00000290294	ENSE00001043846	48722318	48722518	1	-1	0
17	48721801	48721899	PRAC1	ENSG00000159182	ENST00000290294	ENSE00001043845	48721719	48721899	2	0	-1
17	48727993	48728593	HOXB13	ENSG00000159184	ENST00000290295	ENSE00001043852	48727993	48728750	1	-1	1						IPR022067, IPR017970, IPR009057	HoxA13_N, Homeobox_CS, Homeobox-like_sf	FALSE	FALSE
17	48726790	48727043	HOXB13	ENSG00000159184	ENST00000290295	ENSE00001043851	48724763	48727043	2	1	-1						IPR022067, IPR017970, IPR009057	HoxA13_N, Homeobox_CS, Homeobox-like_sf	FALSE	FALSE
17			ATP5MC1	ENSG00000159199	ENST00000355938	ENSE00002067101	48892765	48892840	1	-1	-1				TRUE		IPR038662, IPR035921, IPR020537, IPR002379	ATP_synth_F0_csu_sf, F/V-ATP_Csub_sf, ATP_synth_F0_csu_DDCD_BS, ATPase_proteolipid_c-like_dom	FALSE	FALSE
17	48893418	48893456	ATP5MC1	ENSG00000159199	ENST00000355938	ENSE00001426516	48893409	48893456	2	-1	0						IPR038662, IPR035921, IPR020537, IPR002379	ATP_synth_F0_csu_sf, F/V-ATP_Csub_sf, ATP_synth_F0_csu_DDCD_BS, ATPase_proteolipid_c-like_dom	FALSE	FALSE
17	48894372	48894449	ATP5MC1	ENSG00000159199	ENST00000355938	ENSE00002495821	48894372	48894449	3	0	0	TRUE					IPR038662, IPR035921, IPR020537, IPR002379	ATP_synth_F0_csu_sf, F/V-ATP_Csub_sf, ATP_synth_F0_csu_DDCD_BS, ATPase_proteolipid_c-like_dom	FALSE	FALSE
17	48895156	48895334	ATP5MC1	ENSG00000159199	ENST00000355938	ENSE00003784009	48895156	48895334	4	0	2						IPR038662, IPR035921, IPR020537, IPR002379	ATP_synth_F0_csu_sf, F/V-ATP_Csub_sf, ATP_synth_F0_csu_DDCD_BS, ATPase_proteolipid_c-like_dom	FALSE	FALSE
17	48895655	48895769	ATP5MC1	ENSG00000159199	ENST00000355938	ENSE00003624071	48895655	48895871	5	2	-1						IPR038662, IPR035921, IPR020537, IPR002379	ATP_synth_F0_csu_sf, F/V-ATP_Csub_sf, ATP_synth_F0_csu_DDCD_BS, ATPase_proteolipid_c-like_dom	FALSE	FALSE
17			ATP5MC1	ENSG00000159199	ENST00000393366	ENSE00001515040	48892787	48892910	1	-1	-1						IPR038662, IPR035921, IPR020537, IPR002379	ATP_synth_F0_csu_sf, F/V-ATP_Csub_sf, ATP_synth_F0_csu_DDCD_BS, ATPase_proteolipid_c-like_dom	FALSE	FALSE
17			ATP5MC1	ENSG00000159199	ENST00000503641	ENSE00001515033	48892797	48892840	1	-1	-1						IPR038662, IPR035921, IPR020537, IPR002379	ATP_synth_F0_csu_sf, F/V-ATP_Csub_sf, ATP_synth_F0_csu_DDCD_BS, ATPase_proteolipid_c-like_dom	FALSE	FALSE
17	48895183	48895334	ATP5MC1	ENSG00000159199	ENST00000503641	ENSE00002035195	48895183	48895334	4	0	2						IPR038662, IPR035921, IPR020537, IPR002379	ATP_synth_F0_csu_sf, F/V-ATP_Csub_sf, ATP_synth_F0_csu_DDCD_BS, ATPase_proteolipid_c-like_dom	FALSE	FALSE
17	48893418	48893456	ATP5MC1	ENSG00000159199	ENST00000504591	ENSE00002071426	48893313	48893456	1	-1	0						IPR038662	ATP_synth_F0_csu_sf	FALSE	FALSE
17			ATP5MC1	ENSG00000159199	ENST00000506855	ENSE00002041092	48892817	48892840	1	-1	-1						IPR038662, IPR035921, IPR020537, IPR002379	ATP_synth_F0_csu_sf, F/V-ATP_Csub_sf, ATP_synth_F0_csu_DDCD_BS, ATPase_proteolipid_c-like_dom	FALSE	FALSE
17			ATP5MC1	ENSG00000159199	ENST00000514808	ENSE00002032294	48892802	48892840	1	-1	-1						IPR038662	ATP_synth_F0_csu_sf	FALSE	FALSE
17	48895156	48895338	ATP5MC1	ENSG00000159199	ENST00000514808	ENSE00002041407	48895156	48895349	4	0	-1						IPR038662	ATP_synth_F0_csu_sf	FALSE	FALSE
17	48908504	48908820	UBE2Z	ENSG00000159202	ENST00000360943	ENSE00001941444	48908407	48908820	1	-1	2						IPR016135	UBQ-conjugating_enzyme/RWD	FALSE	FALSE
17	48910808	48910880	UBE2Z	ENSG00000159202	ENST00000360943	ENSE00002268930	48910808	48910880	2	2	0						IPR016135	UBQ-conjugating_enzyme/RWD	FALSE	FALSE
17	48912834	48913021	UBE2Z	ENSG00000159202	ENST00000360943	ENSE00002523559	48912834	48913021	3	0	2						IPR016135	UBQ-conjugating_enzyme/RWD	FALSE	FALSE
17	48916076	48916187	UBE2Z	ENSG00000159202	ENST00000360943	ENSE00003673850	48916076	48916187	4	2	0						IPR016135	UBQ-conjugating_enzyme/RWD	FALSE	FALSE
17	48921160	48921272	UBE2Z	ENSG00000159202	ENST00000360943	ENSE00003787815	48921160	48921272	5	0	2						IPR016135	UBQ-conjugating_enzyme/RWD	FALSE	FALSE
17	48922847	48922937	UBE2Z	ENSG00000159202	ENST00000360943	ENSE00003626798	48922847	48922937	6	2	0						IPR016135	UBQ-conjugating_enzyme/RWD	FALSE	FALSE
17	48926964	48927134	UBE2Z	ENSG00000159202	ENST00000360943	ENSE00002039756	48926964	48929056	7	0	-1						IPR016135	UBQ-conjugating_enzyme/RWD	FALSE	FALSE
17	48944681	48944734	SNF8	ENSG00000159210	ENST00000290330	ENSE00002062813	48944681	48944810	1	-1	0						IPR040608, IPR036390, IPR036388	Snf8/Vps36, WH_DNA-bd_sf, WH-like_DNA-bd_sf	FALSE	FALSE
17	48943925	48943975	SNF8	ENSG00000159210	ENST00000290330	ENSE00003506496	48943925	48943975	2	0	0	TRUE					IPR040608, IPR036390, IPR036388	Snf8/Vps36, WH_DNA-bd_sf, WH-like_DNA-bd_sf	FALSE	FALSE
17	48940924	48941062	SNF8	ENSG00000159210	ENST00000290330	ENSE00003628912	48940924	48941062	3	0	1						IPR040608, IPR036390, IPR036388	Snf8/Vps36, WH_DNA-bd_sf, WH-like_DNA-bd_sf	FALSE	FALSE
17	48937020	48937124	SNF8	ENSG00000159210	ENST00000290330	ENSE00003511434	48937020	48937124	4	1	1		TRUE				IPR040608, IPR036390, IPR036388	Snf8/Vps36, WH_DNA-bd_sf, WH-like_DNA-bd_sf	FALSE	FALSE
17	48936170	48936242	SNF8	ENSG00000159210	ENST00000290330	ENSE00003593713	48936170	48936242	5	1	2						IPR040608, IPR036390, IPR036388	Snf8/Vps36, WH_DNA-bd_sf, WH-like_DNA-bd_sf	FALSE	FALSE
17	48933205	48933346	SNF8	ENSG00000159210	ENST00000290330	ENSE00003541096	48933205	48933346	6	2	0						IPR040608, IPR036390, IPR036388	Snf8/Vps36, WH_DNA-bd_sf, WH-like_DNA-bd_sf	FALSE	FALSE
17	48931643	48931714	SNF8	ENSG00000159210	ENST00000290330	ENSE00002075054	48931643	48931714	7	0	0	TRUE					IPR040608, IPR036390, IPR036388	Snf8/Vps36, WH_DNA-bd_sf, WH-like_DNA-bd_sf	FALSE	FALSE
17	48930475	48930612	SNF8	ENSG00000159210	ENST00000290330	ENSE00001110804	48930374	48930612	8	0	-1						IPR040608, IPR036390, IPR036388	Snf8/Vps36, WH_DNA-bd_sf, WH-like_DNA-bd_sf	FALSE	FALSE
17	48944681	48944734	SNF8	ENSG00000159210	ENST00000502492	ENSE00002072013	48944681	48944842	1	-1	0						IPR040608, IPR036390, IPR036388	Snf8/Vps36, WH_DNA-bd_sf, WH-like_DNA-bd_sf	FALSE	FALSE
17	48931643	48931717	SNF8	ENSG00000159210	ENST00000502492	ENSE00003627046	48931643	48931717	7	0	0	TRUE					IPR040608, IPR036390, IPR036388	Snf8/Vps36, WH_DNA-bd_sf, WH-like_DNA-bd_sf	FALSE	FALSE
17	48930475	48930612	SNF8	ENSG00000159210	ENST00000502492	ENSE00002025779	48929316	48930612	8	0	-1						IPR040608, IPR036390, IPR036388	Snf8/Vps36, WH_DNA-bd_sf, WH-like_DNA-bd_sf	FALSE	FALSE
17	48944681	48944734	SNF8	ENSG00000159210	ENST00000507302	ENSE00002055074	48944681	48944747	1	-1	0
17	48937281	48937291	SNF8	ENSG00000159210	ENST00000507302	ENSE00002440467	48937281	48937291	4	1	0
17	48937068	48937124	SNF8	ENSG00000159210	ENST00000507302	ENSE00003635492	48937020	48937124	5	0	-1
17			SNF8	ENSG00000159210	ENST00000507302	ENSE00002040944	48936855	48936933	6	-1	-1
17	48944681	48944733	SNF8	ENSG00000159210	ENST00000509995	ENSE00002033669	48944681	48944733	1	1	0
17	48931716	48931717	SNF8	ENSG00000159210	ENST00000509995	ENSE00003574434	48931643	48931717	4	1	-1
17			SNF8	ENSG00000159210	ENST00000509995	ENSE00002065063	48930371	48930612	5	-1	-1
17	48944681	48944734	SNF8	ENSG00000159210	ENST00000510558	ENSE00003498883	48944681	48944806	1	-1	0
17	48934495	48934576	SNF8	ENSG00000159210	ENST00000510558	ENSE00002662127	48934479	48934576	6	2	-1
17			SNF8	ENSG00000159210	ENST00000510558	ENSE00003501982	48933205	48933346	7	-1	-1				TRUE
17			SNF8	ENSG00000159210	ENST00000510558	ENSE00003621217	48931643	48931717	8	-1	-1
17	48944681	48944734	SNF8	ENSG00000159210	ENST00000514929	ENSE00002070113	48944681	48944831	1	-1	0
17	48936166	48936242	SNF8	ENSG00000159210	ENST00000514929	ENSE00003458954	48936131	48936242	5	1	-1
17	48944681	48944734	SNF8	ENSG00000159210	ENST00000573795	ENSE00002645077	48944681	48944811	1	-1	0
17	48933341	48933346	SNF8	ENSG00000159210	ENST00000573795	ENSE00003659299	48933205	48933346	3	0	-1
17			SNF8	ENSG00000159210	ENST00000573795	ENSE00002670601	48930429	48930612	5	-1	-1
17	48944681	48944734	SNF8	ENSG00000159210	ENST00000576353	ENSE00002645798	48944681	48944825	1	-1	0
17			SNF8	ENSG00000159210	ENST00000576353	ENSE00003549017	48936170	48936242	4	-1	-1
17			SNF8	ENSG00000159210	ENST00000576353	ENSE00002679617	48930504	48930612	7	-1	-1
17	48997746	48997920	IGF2BP1	ENSG00000159217	ENST00000290341	ENSE00001218478	48997385	48997920	1	-1	1						IPR036612, IPR035979, IPR034842, IPR034837, IPR012677, IPR004088, IPR004087	KH_dom_type_1_sf, RBD_domain_sf, IGF2BP1_RRM2, IGF2BP1_RRM1, Nucleotide-bd_a/b_plait_sf, KH_dom_type_1, KH_dom	FALSE	FALSE
17	48999109	48999169	IGF2BP1	ENSG00000159217	ENST00000290341	ENSE00003522199	48999109	48999169	2	1	2						IPR036612, IPR035979, IPR034842, IPR034837, IPR012677, IPR004088, IPR004087	KH_dom_type_1_sf, RBD_domain_sf, IGF2BP1_RRM2, IGF2BP1_RRM1, Nucleotide-bd_a/b_plait_sf, KH_dom_type_1, KH_dom	FALSE	FALSE
17	49025618	49025666	IGF2BP1	ENSG00000159217	ENST00000290341	ENSE00003546926	49025618	49025666	3	2	0						IPR036612, IPR035979, IPR034842, IPR034837, IPR012677, IPR004088, IPR004087	KH_dom_type_1_sf, RBD_domain_sf, IGF2BP1_RRM2, IGF2BP1_RRM1, Nucleotide-bd_a/b_plait_sf, KH_dom_type_1, KH_dom	FALSE	FALSE
17	49026466	49026517	IGF2BP1	ENSG00000159217	ENST00000290341	ENSE00003610403	49026466	49026517	4	0	1						IPR036612, IPR035979, IPR034842, IPR034837, IPR012677, IPR004088, IPR004087	KH_dom_type_1_sf, RBD_domain_sf, IGF2BP1_RRM2, IGF2BP1_RRM1, Nucleotide-bd_a/b_plait_sf, KH_dom_type_1, KH_dom	FALSE	FALSE
17	49031910	49031973	IGF2BP1	ENSG00000159217	ENST00000290341	ENSE00003627691	49031910	49031973	5	1	2						IPR036612, IPR035979, IPR034842, IPR034837, IPR012677, IPR004088, IPR004087	KH_dom_type_1_sf, RBD_domain_sf, IGF2BP1_RRM2, IGF2BP1_RRM1, Nucleotide-bd_a/b_plait_sf, KH_dom_type_1, KH_dom	FALSE	FALSE
17	49038168	49038449	IGF2BP1	ENSG00000159217	ENST00000290341	ENSE00001044079	49038168	49038449	6	2	2			TRUE			IPR036612, IPR035979, IPR034842, IPR034837, IPR012677, IPR004088, IPR004087	KH_dom_type_1_sf, RBD_domain_sf, IGF2BP1_RRM2, IGF2BP1_RRM1, Nucleotide-bd_a/b_plait_sf, KH_dom_type_1, KH_dom	FALSE	FALSE
17	49039957	49040091	IGF2BP1	ENSG00000159217	ENST00000290341	ENSE00001157717	49039957	49040091	7	2	2			TRUE			IPR036612, IPR035979, IPR034842, IPR034837, IPR012677, IPR004088, IPR004087	KH_dom_type_1_sf, RBD_domain_sf, IGF2BP1_RRM2, IGF2BP1_RRM1, Nucleotide-bd_a/b_plait_sf, KH_dom_type_1, KH_dom	FALSE	FALSE
17	49041378	49041500	IGF2BP1	ENSG00000159217	ENST00000290341	ENSE00001157711	49041378	49041500	8	2	2			TRUE			IPR036612, IPR035979, IPR034842, IPR034837, IPR012677, IPR004088, IPR004087	KH_dom_type_1_sf, RBD_domain_sf, IGF2BP1_RRM2, IGF2BP1_RRM1, Nucleotide-bd_a/b_plait_sf, KH_dom_type_1, KH_dom	FALSE	FALSE
17	49042242	49042377	IGF2BP1	ENSG00000159217	ENST00000290341	ENSE00001157710	49042242	49042377	9	2	0						IPR036612, IPR035979, IPR034842, IPR034837, IPR012677, IPR004088, IPR004087	KH_dom_type_1_sf, RBD_domain_sf, IGF2BP1_RRM2, IGF2BP1_RRM1, Nucleotide-bd_a/b_plait_sf, KH_dom_type_1, KH_dom	FALSE	FALSE
17	49043428	49043550	IGF2BP1	ENSG00000159217	ENST00000290341	ENSE00001157704	49043428	49043550	10	0	0	TRUE					IPR036612, IPR035979, IPR034842, IPR034837, IPR012677, IPR004088, IPR004087	KH_dom_type_1_sf, RBD_domain_sf, IGF2BP1_RRM2, IGF2BP1_RRM1, Nucleotide-bd_a/b_plait_sf, KH_dom_type_1, KH_dom	FALSE	FALSE
17	49043967	49044086	IGF2BP1	ENSG00000159217	ENST00000290341	ENSE00001157701	49043967	49044086	11	0	0	TRUE					IPR036612, IPR035979, IPR034842, IPR034837, IPR012677, IPR004088, IPR004087	KH_dom_type_1_sf, RBD_domain_sf, IGF2BP1_RRM2, IGF2BP1_RRM1, Nucleotide-bd_a/b_plait_sf, KH_dom_type_1, KH_dom	FALSE	FALSE
17	49044991	49045065	IGF2BP1	ENSG00000159217	ENST00000290341	ENSE00001157695	49044991	49045065	12	0	0	TRUE					IPR036612, IPR035979, IPR034842, IPR034837, IPR012677, IPR004088, IPR004087	KH_dom_type_1_sf, RBD_domain_sf, IGF2BP1_RRM2, IGF2BP1_RRM1, Nucleotide-bd_a/b_plait_sf, KH_dom_type_1, KH_dom	FALSE	FALSE
17	49045890	49046021	IGF2BP1	ENSG00000159217	ENST00000290341	ENSE00001642472	49045890	49046021	13	0	0	TRUE					IPR036612, IPR035979, IPR034842, IPR034837, IPR012677, IPR004088, IPR004087	KH_dom_type_1_sf, RBD_domain_sf, IGF2BP1_RRM2, IGF2BP1_RRM1, Nucleotide-bd_a/b_plait_sf, KH_dom_type_1, KH_dom	FALSE	FALSE
17	49046260	49046373	IGF2BP1	ENSG00000159217	ENST00000290341	ENSE00001157684	49046260	49046373	14	0	0	TRUE					IPR036612, IPR035979, IPR034842, IPR034837, IPR012677, IPR004088, IPR004087	KH_dom_type_1_sf, RBD_domain_sf, IGF2BP1_RRM2, IGF2BP1_RRM1, Nucleotide-bd_a/b_plait_sf, KH_dom_type_1, KH_dom	FALSE	FALSE
17	49049352	49049444	IGF2BP1	ENSG00000159217	ENST00000290341	ENSE00001218472	49049352	49056145	15	0	-1						IPR036612, IPR035979, IPR034842, IPR034837, IPR012677, IPR004088, IPR004087	KH_dom_type_1_sf, RBD_domain_sf, IGF2BP1_RRM2, IGF2BP1_RRM1, Nucleotide-bd_a/b_plait_sf, KH_dom_type_1, KH_dom	FALSE	FALSE
17	48997746	48997920	IGF2BP1	ENSG00000159217	ENST00000431824	ENSE00002068053	48997746	48997920	1	0	1						IPR036612, IPR035979, IPR034837, IPR012677, IPR004088, IPR004087	KH_dom_type_1_sf, RBD_domain_sf, IGF2BP1_RRM1, Nucleotide-bd_a/b_plait_sf, KH_dom_type_1, KH_dom	FALSE	FALSE
17	49049352	49049444	IGF2BP1	ENSG00000159217	ENST00000431824	ENSE00002082006	49049352	49049444	13	0	0						IPR036612, IPR035979, IPR034837, IPR012677, IPR004088, IPR004087	KH_dom_type_1_sf, RBD_domain_sf, IGF2BP1_RRM1, Nucleotide-bd_a/b_plait_sf, KH_dom_type_1, KH_dom	FALSE	FALSE
17			GIP	ENSG00000159224	ENST00000357424	ENSE00001192994	48968517	48968596	1	-1	-1						IPR039078	GIP	FALSE	FALSE
17	48967147	48967232	GIP	ENSG00000159224	ENST00000357424	ENSE00001430288	48967147	48967253	2	-1	2						IPR039078	GIP	FALSE	FALSE
17	48964310	48964480	GIP	ENSG00000159224	ENST00000357424	ENSE00001044108	48964310	48964480	3	2	2			TRUE			IPR039078	GIP	FALSE	FALSE
17	48961727	48961819	GIP	ENSG00000159224	ENST00000357424	ENSE00001044115	48961727	48961819	4	2	2			TRUE			IPR039078	GIP	FALSE	FALSE
17	48960886	48960987	GIP	ENSG00000159224	ENST00000357424	ENSE00001192996	48960886	48960987	5	2	2			TRUE			IPR039078	GIP	FALSE	FALSE
17	48958707	48958716	GIP	ENSG00000159224	ENST00000357424	ENSE00001192983	48958554	48958716	6	2	-1						IPR039078	GIP	FALSE	FALSE
17			ARHGAP27	ENSG00000159314	ENST00000290470	ENSE00002376991	45432752	45432916	1	-1	-1				TRUE		IPR036028	SH3-like_dom_sf	FALSE	FALSE
17	45429488	45430279	ARHGAP27	ENSG00000159314	ENST00000290470	ENSE00002406214	45429353	45430297	4	-1	-1						IPR036028	SH3-like_dom_sf	FALSE	FALSE
17			ARHGAP27	ENSG00000159314	ENST00000376922	ENSE00001747280	45425564	45425631	1	-1	-1				TRUE		IPR011993, IPR008936, IPR001849, IPR001202	PH-like_dom_sf, Rho_GTPase_activation_prot, PH_domain, WW_dom	FALSE	FALSE
17	45405676	45405717	ARHGAP27	ENSG00000159314	ENST00000376922	ENSE00003527331	45405676	45406083	2	-1	0						IPR011993, IPR008936, IPR001849, IPR001202	PH-like_dom_sf, Rho_GTPase_activation_prot, PH_domain, WW_dom	FALSE	FALSE
17	45404924	45405106	ARHGAP27	ENSG00000159314	ENST00000376922	ENSE00003543578	45404924	45405106	3	0	0	TRUE					IPR036020, IPR011993, IPR011047, IPR008936, IPR001849, IPR001202	WW_dom_sf, PH-like_dom_sf, Quinoprotein_ADH-like_supfam, Rho_GTPase_activation_prot, PH_domain, WW_dom	FALSE	FALSE
17	45404601	45404681	ARHGAP27	ENSG00000159314	ENST00000376922	ENSE00003623475	45404601	45404681	4	0	0	TRUE					IPR036020, IPR011993, IPR011047, IPR008936, IPR001849, IPR001202	WW_dom_sf, PH-like_dom_sf, Quinoprotein_ADH-like_supfam, Rho_GTPase_activation_prot, PH_domain, WW_dom	FALSE	FALSE
17	45404445	45404528	ARHGAP27	ENSG00000159314	ENST00000376922	ENSE00003785351	45404445	45404528	5	0	0	TRUE					IPR036020, IPR011993, IPR011047, IPR008936, IPR001849, IPR001202	WW_dom_sf, PH-like_dom_sf, Quinoprotein_ADH-like_supfam, Rho_GTPase_activation_prot, PH_domain, WW_dom	FALSE	FALSE
17	45404269	45404334	ARHGAP27	ENSG00000159314	ENST00000376922	ENSE00003459204	45404269	45404334	6	0	0	TRUE					IPR011993, IPR008936, IPR001849, IPR001202	PH-like_dom_sf, Rho_GTPase_activation_prot, PH_domain, WW_dom	FALSE	FALSE
17	45404029	45404096	ARHGAP27	ENSG00000159314	ENST00000376922	ENSE00003539021	45404029	45404096	7	0	2						IPR036020, IPR011993, IPR011047, IPR008936, IPR001849, IPR001202	WW_dom_sf, PH-like_dom_sf, Quinoprotein_ADH-like_supfam, Rho_GTPase_activation_prot, PH_domain, WW_dom	FALSE	FALSE
17	45403619	45403709	ARHGAP27	ENSG00000159314	ENST00000376922	ENSE00003533093	45403619	45403709	8	2	0						IPR036020, IPR011993, IPR011047, IPR008936, IPR001849, IPR001202	WW_dom_sf, PH-like_dom_sf, Quinoprotein_ADH-like_supfam, Rho_GTPase_activation_prot, PH_domain, WW_dom	FALSE	FALSE
17	45402714	45402818	ARHGAP27	ENSG00000159314	ENST00000376922	ENSE00003477979	45402714	45402818	9	0	0	TRUE					IPR036020, IPR011993, IPR011047, IPR008936, IPR001849, IPR001202	WW_dom_sf, PH-like_dom_sf, Quinoprotein_ADH-like_supfam, Rho_GTPase_activation_prot, PH_domain, WW_dom	FALSE	FALSE
17	45397949	45398047	ARHGAP27	ENSG00000159314	ENST00000376922	ENSE00003628853	45397949	45398047	10	0	0	TRUE					IPR036020, IPR011993, IPR011047, IPR008936, IPR001849, IPR001202	WW_dom_sf, PH-like_dom_sf, Quinoprotein_ADH-like_supfam, Rho_GTPase_activation_prot, PH_domain, WW_dom	FALSE	FALSE
17	45396916	45397024	ARHGAP27	ENSG00000159314	ENST00000376922	ENSE00003474198	45396916	45397024	11	0	1						IPR036020, IPR011993, IPR011047, IPR008936, IPR001849, IPR001202	WW_dom_sf, PH-like_dom_sf, Quinoprotein_ADH-like_supfam, Rho_GTPase_activation_prot, PH_domain, WW_dom	FALSE	FALSE
17	45396668	45396790	ARHGAP27	ENSG00000159314	ENST00000376922	ENSE00003634473	45396668	45396790	12	1	1		TRUE				IPR036020, IPR011993, IPR011047, IPR008936, IPR001849, IPR001202	WW_dom_sf, PH-like_dom_sf, Quinoprotein_ADH-like_supfam, Rho_GTPase_activation_prot, PH_domain, WW_dom	FALSE	FALSE
17	45396487	45396585	ARHGAP27	ENSG00000159314	ENST00000376922	ENSE00003547981	45396487	45396585	13	1	1		TRUE				IPR036020, IPR011993, IPR011047, IPR008936, IPR001849, IPR001202	WW_dom_sf, PH-like_dom_sf, Quinoprotein_ADH-like_supfam, Rho_GTPase_activation_prot, PH_domain, WW_dom	FALSE	FALSE
17	45396207	45396284	ARHGAP27	ENSG00000159314	ENST00000376922	ENSE00003623901	45396207	45396284	14	1	1		TRUE				IPR036020, IPR011993, IPR011047, IPR008936, IPR001849, IPR001202	WW_dom_sf, PH-like_dom_sf, Quinoprotein_ADH-like_supfam, Rho_GTPase_activation_prot, PH_domain, WW_dom	FALSE	FALSE
17	45395983	45396117	ARHGAP27	ENSG00000159314	ENST00000376922	ENSE00003548400	45395983	45396117	15	1	1		TRUE				IPR036020, IPR011993, IPR011047, IPR008936, IPR001849, IPR001202	WW_dom_sf, PH-like_dom_sf, Quinoprotein_ADH-like_supfam, Rho_GTPase_activation_prot, PH_domain, WW_dom	FALSE	FALSE
17	45395744	45395849	ARHGAP27	ENSG00000159314	ENST00000376922	ENSE00003513366	45395744	45395849	16	1	2						IPR036020, IPR011993, IPR011047, IPR008936, IPR001849, IPR001202	WW_dom_sf, PH-like_dom_sf, Quinoprotein_ADH-like_supfam, Rho_GTPase_activation_prot, PH_domain, WW_dom	FALSE	FALSE
17	45395456	45395633	ARHGAP27	ENSG00000159314	ENST00000376922	ENSE00003479794	45393909	45395633	17	2	-1						IPR011993, IPR008936, IPR001849, IPR001202	PH-like_dom_sf, Rho_GTPase_activation_prot, PH_domain, WW_dom	FALSE	FALSE
17	45429623	45430279	ARHGAP27	ENSG00000159314	ENST00000428638	ENSE00003730952	45429623	45430297	1	-1	0						IPR036028, IPR036020, IPR011993, IPR011047, IPR008936, IPR001849, IPR001452, IPR001202	SH3-like_dom_sf, WW_dom_sf, PH-like_dom_sf, Quinoprotein_ADH-like_supfam, Rho_GTPase_activation_prot, PH_domain, SH3_domain, WW_dom	FALSE	FALSE
17	45405676	45406083	ARHGAP27	ENSG00000159314	ENST00000428638	ENSE00003507462	45405676	45406083	2	0	0						IPR036020, IPR011993, IPR011047, IPR008936, IPR001849, IPR001202	WW_dom_sf, PH-like_dom_sf, Quinoprotein_ADH-like_supfam, Rho_GTPase_activation_prot, PH_domain, WW_dom	FALSE	FALSE
17	45395456	45395633	ARHGAP27	ENSG00000159314	ENST00000428638	ENSE00003461792	45393902	45395633	17	2	-1						IPR036020, IPR011993, IPR011047, IPR008936, IPR001849, IPR001202	WW_dom_sf, PH-like_dom_sf, Quinoprotein_ADH-like_supfam, Rho_GTPase_activation_prot, PH_domain, WW_dom	FALSE	FALSE
17			ARHGAP27	ENSG00000159314	ENST00000528273	ENSE00002144830	45434310	45434421	1	-1	-1				TRUE		IPR036028	SH3-like_dom_sf	FALSE	FALSE
17			ARHGAP27	ENSG00000159314	ENST00000528273	ENSE00002142189	45432752	45433746	2	-1	-1				TRUE		IPR036028	SH3-like_dom_sf	FALSE	FALSE
17			ARHGAP27	ENSG00000159314	ENST00000528273	ENSE00002376355	45432216	45432349	3	-1	-1				TRUE		IPR036028	SH3-like_dom_sf	FALSE	FALSE
17			ARHGAP27	ENSG00000159314	ENST00000528273	ENSE00002408299	45431621	45431752	4	-1	-1				TRUE		IPR036028	SH3-like_dom_sf	FALSE	FALSE
17	45429488	45430279	ARHGAP27	ENSG00000159314	ENST00000528273	ENSE00002145851	45429352	45430297	5	-1	-1						IPR036028	SH3-like_dom_sf	FALSE	FALSE
17	45405676	45405717	ARHGAP27	ENSG00000159314	ENST00000528384	ENSE00002141736	45405676	45405934	1	-1	0						IPR011993, IPR008936, IPR001849	PH-like_dom_sf, Rho_GTPase_activation_prot, PH_domain	FALSE	FALSE
17	45395456	45395633	ARHGAP27	ENSG00000159314	ENST00000528384	ENSE00002145438	45394943	45395633	15	2	-1						IPR011993, IPR008936, IPR001849	PH-like_dom_sf, Rho_GTPase_activation_prot, PH_domain	FALSE	FALSE
17	45410232	45410288	ARHGAP27	ENSG00000159314	ENST00000528677	ENSE00002183449	45410232	45410426	1	-1	0						IPR036020	WW_dom_sf	FALSE	FALSE
17	45405847	45406083	ARHGAP27	ENSG00000159314	ENST00000528677	ENSE00002199364	45405847	45406083	2	0	0						IPR036020	WW_dom_sf	FALSE	FALSE
17	45410232	45410288	ARHGAP27	ENSG00000159314	ENST00000532038	ENSE00002177073	45410232	45410424	1	-1	0						IPR036020, IPR011993, IPR011047, IPR008936, IPR001849, IPR001202	WW_dom_sf, PH-like_dom_sf, Quinoprotein_ADH-like_supfam, Rho_GTPase_activation_prot, PH_domain, WW_dom	FALSE	FALSE
17	45429623	45430279	ARHGAP27	ENSG00000159314	ENST00000532891	ENSE00002400877	45429623	45430279	1	0	0						IPR036028, IPR036020, IPR011993, IPR011047, IPR008936, IPR001849, IPR001452, IPR001202	SH3-like_dom_sf, WW_dom_sf, PH-like_dom_sf, Quinoprotein_ADH-like_supfam, Rho_GTPase_activation_prot, PH_domain, SH3_domain, WW_dom	FALSE	FALSE
17	45395456	45395633	ARHGAP27	ENSG00000159314	ENST00000532891	ENSE00003549898	45395456	45395633	16	2	0						IPR036028, IPR036020, IPR011993, IPR011047, IPR008936, IPR001849, IPR001452, IPR001202	SH3-like_dom_sf, WW_dom_sf, PH-like_dom_sf, Quinoprotein_ADH-like_supfam, Rho_GTPase_activation_prot, PH_domain, SH3_domain, WW_dom	FALSE	FALSE
17	63484868	63485066	ACE	ENSG00000159640	ENST00000290863	ENSE00002711847	63484840	63485066	1	-1	1
17	63485236	63485372	ACE	ENSG00000159640	ENST00000290863	ENSE00003546645	63485236	63485372	2	1	0
17	63486557	63486715	ACE	ENSG00000159640	ENST00000290863	ENSE00003659350	63486557	63486715	3	0	0	TRUE
17	63486986	63487073	ACE	ENSG00000159640	ENST00000290863	ENSE00003561256	63486986	63487073	4	0	1
17	63488648	63488791	ACE	ENSG00000159640	ENST00000290863	ENSE00003606637	63488648	63488791	5	1	1		TRUE
17	63488941	63489132	ACE	ENSG00000159640	ENST00000290863	ENSE00003460790	63488941	63489132	6	1	1		TRUE
17	63490954	63491051	ACE	ENSG00000159640	ENST00000290863	ENSE00003485879	63490954	63491051	7	1	0
17	63491209	63491381	ACE	ENSG00000159640	ENST00000290863	ENSE00003644850	63491209	63491381	8	0	2
17	63493436	63493659	ACE	ENSG00000159640	ENST00000290863	ENSE00003574324	63493436	63493659	9	2	1
17	63493922	63494066	ACE	ENSG00000159640	ENST00000290863	ENSE00003545829	63493922	63494066	10	1	2
17	63494372	63494470	ACE	ENSG00000159640	ENST00000290863	ENSE00003683947	63494372	63494470	11	2	2			TRUE
17	63496394	63496516	ACE	ENSG00000159640	ENST00000290863	ENSE00003685583	63496394	63496516	12	2	2			TRUE
17	63496798	63496985	ACE	ENSG00000159640	ENST00000290863	ENSE00003557946	63496798	63496985	13	2	1
17	63497137	63497366	ACE	ENSG00000159640	ENST00000290863	ENSE00003484498	63497137	63497618	14	1	-1
17	63477095	63477343	ACE	ENSG00000159640	ENST00000290866	ENSE00003629718	63477061	63477343	1	-1	0
17	63477931	63478098	ACE	ENSG00000159640	ENST00000290866	ENSE00003661262	63477931	63478098	2	0	0	TRUE
17	63479007	63479100	ACE	ENSG00000159640	ENST00000290866	ENSE00003484452	63479007	63479100	3	0	1
17	63479769	63479912	ACE	ENSG00000159640	ENST00000290866	ENSE00003655430	63479769	63479912	4	1	1		TRUE
17	63480337	63480528	ACE	ENSG00000159640	ENST00000290866	ENSE00003657193	63480337	63480528	5	1	1		TRUE
17	63481091	63481188	ACE	ENSG00000159640	ENST00000290866	ENSE00003673106	63481091	63481188	6	1	0
17	63481566	63481738	ACE	ENSG00000159640	ENST00000290866	ENSE00003666007	63481566	63481738	7	0	2
17	63482466	63482689	ACE	ENSG00000159640	ENST00000290866	ENSE00003498519	63482466	63482689	8	2	1
17	63483029	63483173	ACE	ENSG00000159640	ENST00000290866	ENSE00003548315	63483029	63483173	9	1	2
17	63483460	63483558	ACE	ENSG00000159640	ENST00000290866	ENSE00003665301	63483460	63483558	10	2	2			TRUE
17	63483849	63483971	ACE	ENSG00000159640	ENST00000290866	ENSE00003583833	63483849	63483971	11	2	2			TRUE
17	63484330	63484541	ACE	ENSG00000159640	ENST00000290866	ENSE00003566846	63484330	63484541	12	2	1
17	63497137	63497366	ACE	ENSG00000159640	ENST00000290866	ENSE00002259849	63497137	63498373	25	1	-1
17	63484868	63485066	ACE	ENSG00000159640	ENST00000413513	ENSE00002692154	63484846	63485066	1	-1	1
17	63497137	63497366	ACE	ENSG00000159640	ENST00000413513	ENSE00002718589	63497137	63497505	13	1	-1
17	63496798	63497023	ACE	ENSG00000159640	ENST00000428043	ENSE00003482346	63496798	63498380	24	2	-1
17	63488570	63488613	ACE	ENSG00000159640	ENST00000579314	ENSE00003490290	63488570	63488791	5	1	-1
17			ACE	ENSG00000159640	ENST00000579314	ENSE00003596121	63488941	63489132	6	-1	-1				TRUE
17			ACE	ENSG00000159640	ENST00000579314	ENSE00003688696	63490954	63491051	7	-1	-1				TRUE
17			ACE	ENSG00000159640	ENST00000579314	ENSE00003480603	63491209	63491381	8	-1	-1				TRUE
17			ACE	ENSG00000159640	ENST00000579314	ENSE00003527020	63493436	63493659	9	-1	-1				TRUE
17			ACE	ENSG00000159640	ENST00000579314	ENSE00003655378	63493922	63494066	10	-1	-1				TRUE
17			ACE	ENSG00000159640	ENST00000579314	ENSE00003517637	63494372	63494470	11	-1	-1				TRUE
17			ACE	ENSG00000159640	ENST00000579314	ENSE00003657499	63496394	63496516	12	-1	-1				TRUE
17			ACE	ENSG00000159640	ENST00000579314	ENSE00003551399	63496798	63496985	13	-1	-1				TRUE
17			ACE	ENSG00000159640	ENST00000579314	ENSE00003583813	63497137	63497618	14	-1	-1
17	63484338	63484541	ACE	ENSG00000159640	ENST00000579726	ENSE00002704355	63484338	63484541	1	1	1
17	63484970	63485124	ACE	ENSG00000159640	ENST00000579726	ENSE00002691892	63484970	63485372	2	1	-1
17			ACE	ENSG00000159640	ENST00000579726	ENSE00002685633	63486359	63486371	3	-1	-1				TRUE
17			ACE	ENSG00000159640	ENST00000579726	ENSE00003687619	63486557	63486715	4	-1	-1				TRUE
17			ACE	ENSG00000159640	ENST00000579726	ENSE00003687273	63486986	63487073	5	-1	-1
17	63484868	63485066	ACE	ENSG00000159640	ENST00000582005	ENSE00002710832	63484844	63485066	1	-1	1
17	63486292	63486371	ACE	ENSG00000159640	ENST00000582005	ENSE00002728051	63486292	63486371	3	0	2
17	63486557	63486578	ACE	ENSG00000159640	ENST00000582005	ENSE00003488573	63486557	63486715	4	2	-1
17			ACE	ENSG00000159640	ENST00000582005	ENSE00003673537	63488648	63488791	6	-1	-1				TRUE
17			ACE	ENSG00000159640	ENST00000582005	ENSE00002713780	63488941	63489091	7	-1	-1
17	63477542	63477790	ACE	ENSG00000159640	ENST00000582627	ENSE00002693727	63477482	63477790	1	-1	0
17	63481091	63481185	ACE	ENSG00000159640	ENST00000582627	ENSE00002698965	63481091	63481185	6	1	0
17	63479769	63479858	ACE	ENSG00000159640	ENST00000582678	ENSE00003538087	63479769	63479912	3	0	-1
17			ACE	ENSG00000159640	ENST00000582678	ENSE00003671395	63480337	63480528	4	-1	-1				TRUE
17			ACE	ENSG00000159640	ENST00000582678	ENSE00003574666	63481091	63481188	5	-1	-1				TRUE
17			ACE	ENSG00000159640	ENST00000582678	ENSE00003539833	63481566	63481738	6	-1	-1				TRUE
17			ACE	ENSG00000159640	ENST00000582678	ENSE00003467699	63482466	63482689	7	-1	-1				TRUE
17			ACE	ENSG00000159640	ENST00000582678	ENSE00003671856	63483029	63483173	8	-1	-1				TRUE
17			ACE	ENSG00000159640	ENST00000582678	ENSE00003567897	63483460	63483558	9	-1	-1				TRUE
17			ACE	ENSG00000159640	ENST00000582678	ENSE00003615509	63483849	63483971	10	-1	-1				TRUE
17			ACE	ENSG00000159640	ENST00000582678	ENSE00003579362	63484330	63484541	11	-1	-1				TRUE
17			ACE	ENSG00000159640	ENST00000582678	ENSE00002706055	63485236	63485772	12	-1	-1
17	63487001	63487073	ACE	ENSG00000159640	ENST00000582761	ENSE00002705635	63487001	63487073	1	0	1
17	63491209	63491368	ACE	ENSG00000159640	ENST00000582761	ENSE00002692695	63491209	63491368	5	0	1
17	63494372	63494405	ACE	ENSG00000159640	ENST00000582761	ENSE00002705560	63494372	63494405	7	2	0
17	1108934	1109068	ABR	ENSG00000159842	ENST00000291107	ENSE00001248383	1108934	1109100	1	-1	0						IPR037865, IPR037769, IPR035899, IPR035892, IPR008936, IPR001849, IPR001331, IPR000219, IPR000198	ABR_PH, Abr/Bcr, DBL_dom_sf, C2_domain_sf, Rho_GTPase_activation_prot, PH_domain, GDS_CDC24_CS, DH-domain, RhoGAP_dom	FALSE	FALSE
17	1100637	1100735	ABR	ENSG00000159842	ENST00000291107	ENSE00003649730	1100637	1100735	2	0	0	TRUE					IPR037865, IPR037769, IPR035899, IPR035892, IPR008936, IPR001849, IPR001331, IPR000219, IPR000198	ABR_PH, Abr/Bcr, DBL_dom_sf, C2_domain_sf, Rho_GTPase_activation_prot, PH_domain, GDS_CDC24_CS, DH-domain, RhoGAP_dom	FALSE	FALSE
17	1091665	1091850	ABR	ENSG00000159842	ENST00000291107	ENSE00002337964	1091665	1091850	3	0	0	TRUE					IPR037865, IPR037769, IPR035899, IPR035892, IPR008936, IPR001849, IPR001331, IPR000219, IPR000198	ABR_PH, Abr/Bcr, DBL_dom_sf, C2_domain_sf, Rho_GTPase_activation_prot, PH_domain, GDS_CDC24_CS, DH-domain, RhoGAP_dom	FALSE	FALSE
17	1083520	1083627	ABR	ENSG00000159842	ENST00000291107	ENSE00001248336	1083520	1083627	4	0	0	TRUE					IPR037865, IPR037769, IPR035899, IPR035892, IPR008936, IPR001849, IPR001331, IPR000219, IPR000198	ABR_PH, Abr/Bcr, DBL_dom_sf, C2_domain_sf, Rho_GTPase_activation_prot, PH_domain, GDS_CDC24_CS, DH-domain, RhoGAP_dom	FALSE	FALSE
17	1079330	1079390	ABR	ENSG00000159842	ENST00000291107	ENSE00003622179	1079330	1079390	5	0	1						IPR037865, IPR037769, IPR035899, IPR035892, IPR008936, IPR001849, IPR001331, IPR000219, IPR000198	ABR_PH, Abr/Bcr, DBL_dom_sf, C2_domain_sf, Rho_GTPase_activation_prot, PH_domain, GDS_CDC24_CS, DH-domain, RhoGAP_dom	FALSE	FALSE
17	1073625	1073677	ABR	ENSG00000159842	ENST00000291107	ENSE00003479189	1073625	1073677	6	1	0						IPR037865, IPR037769, IPR035899, IPR035892, IPR008936, IPR001849, IPR001331, IPR000219, IPR000198	ABR_PH, Abr/Bcr, DBL_dom_sf, C2_domain_sf, Rho_GTPase_activation_prot, PH_domain, GDS_CDC24_CS, DH-domain, RhoGAP_dom	FALSE	FALSE
17	1072614	1072754	ABR	ENSG00000159842	ENST00000291107	ENSE00003694157	1072614	1072754	7	0	0	TRUE					IPR037865, IPR037769, IPR035899, IPR035892, IPR008936, IPR001849, IPR001331, IPR000219, IPR000198	ABR_PH, Abr/Bcr, DBL_dom_sf, C2_domain_sf, Rho_GTPase_activation_prot, PH_domain, GDS_CDC24_CS, DH-domain, RhoGAP_dom	FALSE	FALSE
17	1069969	1070090	ABR	ENSG00000159842	ENST00000291107	ENSE00003655979	1069969	1070090	8	0	2						IPR037865, IPR037769, IPR035899, IPR035892, IPR008936, IPR001849, IPR001331, IPR000219, IPR000198	ABR_PH, Abr/Bcr, DBL_dom_sf, C2_domain_sf, Rho_GTPase_activation_prot, PH_domain, GDS_CDC24_CS, DH-domain, RhoGAP_dom	FALSE	FALSE
17	1067077	1067242	ABR	ENSG00000159842	ENST00000291107	ENSE00001199233	1067077	1067242	9	2	0						IPR037865, IPR037769, IPR035899, IPR035892, IPR008936, IPR001849, IPR001331, IPR000219, IPR000198	ABR_PH, Abr/Bcr, DBL_dom_sf, C2_domain_sf, Rho_GTPase_activation_prot, PH_domain, GDS_CDC24_CS, DH-domain, RhoGAP_dom	FALSE	FALSE
17	1058745	1058867	ABR	ENSG00000159842	ENST00000291107	ENSE00001048048	1058745	1058867	10	0	0	TRUE					IPR037865, IPR037769, IPR035899, IPR035892, IPR008936, IPR001849, IPR001331, IPR000219, IPR000198	ABR_PH, Abr/Bcr, DBL_dom_sf, C2_domain_sf, Rho_GTPase_activation_prot, PH_domain, GDS_CDC24_CS, DH-domain, RhoGAP_dom	FALSE	FALSE
17	1057970	1058045	ABR	ENSG00000159842	ENST00000291107	ENSE00001128705	1057970	1058045	11	0	1						IPR037865, IPR037769, IPR035899, IPR035892, IPR008936, IPR001849, IPR001331, IPR000219, IPR000198	ABR_PH, Abr/Bcr, DBL_dom_sf, C2_domain_sf, Rho_GTPase_activation_prot, PH_domain, GDS_CDC24_CS, DH-domain, RhoGAP_dom	FALSE	FALSE
17	1056998	1057102	ABR	ENSG00000159842	ENST00000291107	ENSE00003533494	1056998	1057102	12	1	1		TRUE				IPR037865, IPR037769, IPR035899, IPR035892, IPR008936, IPR001849, IPR001331, IPR000219, IPR000198	ABR_PH, Abr/Bcr, DBL_dom_sf, C2_domain_sf, Rho_GTPase_activation_prot, PH_domain, GDS_CDC24_CS, DH-domain, RhoGAP_dom	FALSE	FALSE
17	1056035	1056109	ABR	ENSG00000159842	ENST00000291107	ENSE00003694009	1056035	1056109	13	1	1		TRUE				IPR037865, IPR037769, IPR035899, IPR035892, IPR008936, IPR001849, IPR001331, IPR000219, IPR000198	ABR_PH, Abr/Bcr, DBL_dom_sf, C2_domain_sf, Rho_GTPase_activation_prot, PH_domain, GDS_CDC24_CS, DH-domain, RhoGAP_dom	FALSE	FALSE
17	1050537	1050634	ABR	ENSG00000159842	ENST00000291107	ENSE00003515441	1050537	1050634	14	1	0						IPR037865, IPR037769, IPR035899, IPR035892, IPR008936, IPR001849, IPR001331, IPR000219, IPR000198	ABR_PH, Abr/Bcr, DBL_dom_sf, C2_domain_sf, Rho_GTPase_activation_prot, PH_domain, GDS_CDC24_CS, DH-domain, RhoGAP_dom	FALSE	FALSE
17	1050050	1050181	ABR	ENSG00000159842	ENST00000291107	ENSE00003599823	1050050	1050181	15	0	0	TRUE					IPR037865, IPR037769, IPR035899, IPR035892, IPR008936, IPR001849, IPR001331, IPR000219, IPR000198	ABR_PH, Abr/Bcr, DBL_dom_sf, C2_domain_sf, Rho_GTPase_activation_prot, PH_domain, GDS_CDC24_CS, DH-domain, RhoGAP_dom	FALSE	FALSE
17	1013105	1013164	ABR	ENSG00000159842	ENST00000291107	ENSE00003594718	1013105	1013164	16	0	0	TRUE					IPR037865, IPR037769, IPR035899, IPR035892, IPR008936, IPR001849, IPR001331, IPR000219, IPR000198	ABR_PH, Abr/Bcr, DBL_dom_sf, C2_domain_sf, Rho_GTPase_activation_prot, PH_domain, GDS_CDC24_CS, DH-domain, RhoGAP_dom	FALSE	FALSE
17	1012688	1012797	ABR	ENSG00000159842	ENST00000291107	ENSE00003485214	1012688	1012797	17	0	2						IPR037865, IPR037769, IPR035899, IPR035892, IPR008936, IPR001849, IPR001331, IPR000219, IPR000198	ABR_PH, Abr/Bcr, DBL_dom_sf, C2_domain_sf, Rho_GTPase_activation_prot, PH_domain, GDS_CDC24_CS, DH-domain, RhoGAP_dom	FALSE	FALSE
17	1011846	1011985	ABR	ENSG00000159842	ENST00000291107	ENSE00003501031	1011846	1011985	18	2	1						IPR037865, IPR037769, IPR035899, IPR035892, IPR008936, IPR001849, IPR001331, IPR000219, IPR000198	ABR_PH, Abr/Bcr, DBL_dom_sf, C2_domain_sf, Rho_GTPase_activation_prot, PH_domain, GDS_CDC24_CS, DH-domain, RhoGAP_dom	FALSE	FALSE
17	1010729	1010863	ABR	ENSG00000159842	ENST00000291107	ENSE00003519964	1010729	1010863	19	1	1		TRUE				IPR037865, IPR037769, IPR035899, IPR035892, IPR008936, IPR001849, IPR001331, IPR000219, IPR000198	ABR_PH, Abr/Bcr, DBL_dom_sf, C2_domain_sf, Rho_GTPase_activation_prot, PH_domain, GDS_CDC24_CS, DH-domain, RhoGAP_dom	FALSE	FALSE
17	1009679	1009784	ABR	ENSG00000159842	ENST00000291107	ENSE00003568874	1009679	1009784	20	1	2						IPR037865, IPR037769, IPR035899, IPR035892, IPR008936, IPR001849, IPR001331, IPR000219, IPR000198	ABR_PH, Abr/Bcr, DBL_dom_sf, C2_domain_sf, Rho_GTPase_activation_prot, PH_domain, GDS_CDC24_CS, DH-domain, RhoGAP_dom	FALSE	FALSE
17	1007165	1007312	ABR	ENSG00000159842	ENST00000291107	ENSE00003667923	1007165	1007312	21	2	0						IPR037865, IPR037769, IPR035899, IPR035892, IPR008936, IPR001849, IPR001331, IPR000219, IPR000198	ABR_PH, Abr/Bcr, DBL_dom_sf, C2_domain_sf, Rho_GTPase_activation_prot, PH_domain, GDS_CDC24_CS, DH-domain, RhoGAP_dom	FALSE	FALSE
17	1006080	1006169	ABR	ENSG00000159842	ENST00000291107	ENSE00002680344	1005908	1006169	22	0	-1						IPR037865, IPR037769, IPR035899, IPR035892, IPR008936, IPR001849, IPR001331, IPR000219, IPR000198	ABR_PH, Abr/Bcr, DBL_dom_sf, C2_domain_sf, Rho_GTPase_activation_prot, PH_domain, GDS_CDC24_CS, DH-domain, RhoGAP_dom	FALSE	FALSE
17	1179667	1179727	ABR	ENSG00000159842	ENST00000302538	ENSE00002658131	1179667	1179874	1	-1	1						IPR037865, IPR037769, IPR035899, IPR035892, IPR008936, IPR001849, IPR001331, IPR000219, IPR000198	ABR_PH, Abr/Bcr, DBL_dom_sf, C2_domain_sf, Rho_GTPase_activation_prot, PH_domain, GDS_CDC24_CS, DH-domain, RhoGAP_dom	FALSE	FALSE
17	1125183	1125367	ABR	ENSG00000159842	ENST00000302538	ENSE00003550647	1125183	1125367	2	1	0						IPR037865, IPR037769, IPR035899, IPR035892, IPR008936, IPR001849, IPR001331, IPR000219, IPR000198	ABR_PH, Abr/Bcr, DBL_dom_sf, C2_domain_sf, Rho_GTPase_activation_prot, PH_domain, GDS_CDC24_CS, DH-domain, RhoGAP_dom	FALSE	FALSE
17	1006080	1006169	ABR	ENSG00000159842	ENST00000302538	ENSE00001868366	1003518	1006169	23	0	-1						IPR037865, IPR037769, IPR035899, IPR035892, IPR008936, IPR001849, IPR001331, IPR000219, IPR000198	ABR_PH, Abr/Bcr, DBL_dom_sf, C2_domain_sf, Rho_GTPase_activation_prot, PH_domain, GDS_CDC24_CS, DH-domain, RhoGAP_dom	FALSE	FALSE
17	1078814	1078859	ABR	ENSG00000159842	ENST00000536794	ENSE00002638443	1078814	1079146	1	-1	1						IPR037865, IPR037769, IPR035899, IPR035892, IPR008936, IPR001849, IPR000219, IPR000198	ABR_PH, Abr/Bcr, DBL_dom_sf, C2_domain_sf, Rho_GTPase_activation_prot, PH_domain, DH-domain, RhoGAP_dom	FALSE	FALSE
17	1006080	1006169	ABR	ENSG00000159842	ENST00000536794	ENSE00002640434	1006080	1006169	18	0	0						IPR037865, IPR037769, IPR035899, IPR035892, IPR008936, IPR001849, IPR000219, IPR000198	ABR_PH, Abr/Bcr, DBL_dom_sf, C2_domain_sf, Rho_GTPase_activation_prot, PH_domain, DH-domain, RhoGAP_dom	FALSE	FALSE
17	1031598	1031741	ABR	ENSG00000159842	ENST00000543210	ENSE00002664232	1031598	1031838	1	-1	0						IPR037769, IPR008936	Abr/Bcr, Rho_GTPase_activation_prot	FALSE	FALSE
17	1006080	1006169	ABR	ENSG00000159842	ENST00000543210	ENSE00002321864	1006061	1006169	8	0	-1						IPR037769, IPR008936	Abr/Bcr, Rho_GTPase_activation_prot	FALSE	FALSE
17			ABR	ENSG00000159842	ENST00000544583	ENSE00002233184	1186800	1187322	1	-1	-1				TRUE		IPR037865, IPR037769, IPR035899, IPR035892, IPR008936, IPR001849, IPR001331, IPR000219, IPR000198	ABR_PH, Abr/Bcr, DBL_dom_sf, C2_domain_sf, Rho_GTPase_activation_prot, PH_domain, GDS_CDC24_CS, DH-domain, RhoGAP_dom	FALSE	FALSE
17	1125183	1125290	ABR	ENSG00000159842	ENST00000544583	ENSE00003618978	1125183	1125367	2	-1	0						IPR037865, IPR037769, IPR035899, IPR035892, IPR008936, IPR001849, IPR001331, IPR000219, IPR000198	ABR_PH, Abr/Bcr, DBL_dom_sf, C2_domain_sf, Rho_GTPase_activation_prot, PH_domain, GDS_CDC24_CS, DH-domain, RhoGAP_dom	FALSE	FALSE
17	1006080	1006169	ABR	ENSG00000159842	ENST00000544583	ENSE00003496276	1003527	1006169	23	0	-1						IPR037865, IPR037769, IPR035899, IPR035892, IPR008936, IPR001849, IPR001331, IPR000219, IPR000198	ABR_PH, Abr/Bcr, DBL_dom_sf, C2_domain_sf, Rho_GTPase_activation_prot, PH_domain, GDS_CDC24_CS, DH-domain, RhoGAP_dom	FALSE	FALSE
17			ABR	ENSG00000159842	ENST00000570441	ENSE00002682499	1115276	1115436	1	-1	-1				TRUE		IPR037769, IPR035899, IPR001331	Abr/Bcr, DBL_dom_sf, GDS_CDC24_CS	FALSE	FALSE
17	1100637	1100711	ABR	ENSG00000159842	ENST00000570441	ENSE00003538206	1100637	1100735	2	-1	0						IPR037769, IPR035899, IPR001331	Abr/Bcr, DBL_dom_sf, GDS_CDC24_CS	FALSE	FALSE
17	1072733	1072754	ABR	ENSG00000159842	ENST00000570441	ENSE00002669699	1072733	1072754	7	0	1						IPR037769, IPR035899, IPR001331	Abr/Bcr, DBL_dom_sf, GDS_CDC24_CS	FALSE	FALSE
17			ABR	ENSG00000159842	ENST00000570525	ENSE00002640666	1126340	1126545	1	-1	-1
17	1091792	1091850	ABR	ENSG00000159842	ENST00000570525	ENSE00002682561	1091792	1091850	4	0	2
17	1011846	1011920	ABR	ENSG00000159842	ENST00000571797	ENSE00002648052	1011846	1011920	1	1	1						IPR037769, IPR008936	Abr/Bcr, Rho_GTPase_activation_prot	FALSE	FALSE
17	1006010	1006120	ABR	ENSG00000159842	ENST00000571797	ENSE00002675907	1005735	1006120	5	0	-1						IPR037769, IPR008936	Abr/Bcr, Rho_GTPase_activation_prot	FALSE	FALSE
17	1078805	1078859	ABR	ENSG00000159842	ENST00000571945	ENSE00002218234	1078805	1079122	1	-1	1						IPR037769, IPR035899, IPR011993	Abr/Bcr, DBL_dom_sf, PH-like_dom_sf	FALSE	FALSE
17	1067117	1067242	ABR	ENSG00000159842	ENST00000571945	ENSE00002674035	1067117	1067242	5	2	2						IPR037769, IPR035899, IPR011993	Abr/Bcr, DBL_dom_sf, PH-like_dom_sf	FALSE	FALSE
17	1050537	1050568	ABR	ENSG00000159842	ENST00000572152	ENSE00002665958	1050537	1050568	1	1	0
17	1012539	1012557	ABR	ENSG00000159842	ENST00000572152	ENSE00002636087	1012474	1012557	5	2	-1
17			ABR	ENSG00000159842	ENST00000572152	ENSE00003467525	1011846	1011985	6	-1	-1				TRUE
17			ABR	ENSG00000159842	ENST00000572152	ENSE00002678435	1010785	1010863	7	-1	-1
17	1031598	1031741	ABR	ENSG00000159842	ENST00000572441	ENSE00002658194	1031598	1031802	1	-1	0						IPR037769	Abr/Bcr	FALSE	FALSE
17	1011937	1011985	ABR	ENSG00000159842	ENST00000572441	ENSE00002638084	1011937	1011985	4	2	0						IPR037769	Abr/Bcr	FALSE	FALSE
17	1005050	1005148	ABR	ENSG00000159842	ENST00000572441	ENSE00002670615	1005010	1005148	5	0	-1						IPR037769	Abr/Bcr	FALSE	FALSE
17	1228793	1229630	ABR	ENSG00000159842	ENST00000574139	ENSE00003833201	1228793	1229738	1	-1	1						IPR037769, IPR036481, IPR035899, IPR015123	Abr/Bcr, Bcr-Abl_oncoprot_oligo_sf, DBL_dom_sf, Bcr-Abl_oncoprot_oligo	FALSE	FALSE
17	1091669	1091850	ABR	ENSG00000159842	ENST00000574139	ENSE00002683716	1091669	1091850	4	0	2						IPR037769, IPR036481, IPR035899, IPR015123	Abr/Bcr, Bcr-Abl_oncoprot_oligo_sf, DBL_dom_sf, Bcr-Abl_oncoprot_oligo	FALSE	FALSE
17			ABR	ENSG00000159842	ENST00000574266	ENSE00002666182	1179667	1179784	1	-1	-1
17			ABR	ENSG00000159842	ENST00000574266	ENSE00002657209	1177917	1178059	2	-1	-1
17	1091799	1091850	ABR	ENSG00000159842	ENST00000574266	ENSE00002648351	1091799	1091850	5	0	1
17	1125183	1125464	ABR	ENSG00000159842	ENST00000574437	ENSE00002664615	1125183	1125755	1	-1	0						IPR037865, IPR037769, IPR035899, IPR035892, IPR008936, IPR001849, IPR001331, IPR000219, IPR000198	ABR_PH, Abr/Bcr, DBL_dom_sf, C2_domain_sf, Rho_GTPase_activation_prot, PH_domain, GDS_CDC24_CS, DH-domain, RhoGAP_dom	FALSE	FALSE
17	1006080	1006169	ABR	ENSG00000159842	ENST00000574437	ENSE00002264580	1005791	1006169	22	0	-1						IPR037865, IPR037769, IPR035899, IPR035892, IPR008936, IPR001849, IPR001331, IPR000219, IPR000198	ABR_PH, Abr/Bcr, DBL_dom_sf, C2_domain_sf, Rho_GTPase_activation_prot, PH_domain, GDS_CDC24_CS, DH-domain, RhoGAP_dom	FALSE	FALSE
17	1069969	1069983	ABR	ENSG00000159842	ENST00000574544	ENSE00002630782	1069969	1069983	1	2	2						IPR037769	Abr/Bcr	FALSE	FALSE
17	1050554	1050634	ABR	ENSG00000159842	ENST00000574544	ENSE00002654572	1050554	1050634	6	1	1						IPR037769	Abr/Bcr	FALSE	FALSE
17			ABR	ENSG00000159842	ENST00000575934	ENSE00002680023	1228793	1229004	1	-1	-1						IPR037769, IPR035899	Abr/Bcr, DBL_dom_sf	FALSE	FALSE
17	1083522	1083627	ABR	ENSG00000159842	ENST00000575934	ENSE00002649978	1083522	1083627	4	0	1						IPR037769, IPR035899	Abr/Bcr, DBL_dom_sf	FALSE	FALSE
17	3420568	3421533	OR3A3	ENSG00000159961	ENST00000291231	ENSE00001048606	3420568	3421533	1	0	0						IPR017452, IPR000725	GPCR_Rhodpsn_7TM, Olfact_rcpt	FALSE	FALSE
17	3420586	3421533	OR3A3	ENSG00000159961	ENST00000574571	ENSE00001244727	3420568	3421533	1	-1	0						IPR017452, IPR000725	GPCR_Rhodpsn_7TM, Olfact_rcpt	FALSE	FALSE
17			OR3A3	ENSG00000159961	ENST00000641141	ENSE00003813594	3411370	3411484	1	-1	-1						IPR017452, IPR000725	GPCR_Rhodpsn_7TM, Olfact_rcpt	FALSE	FALSE
17			OR3A3	ENSG00000159961	ENST00000641141	ENSE00003812227	3411978	3412171	2	-1	-1				TRUE		IPR017452, IPR000725	GPCR_Rhodpsn_7TM, Olfact_rcpt	FALSE	FALSE
17	3420586	3421533	OR3A3	ENSG00000159961	ENST00000641141	ENSE00003812028	3420580	3424070	3	-1	-1						IPR017452, IPR000725	GPCR_Rhodpsn_7TM, Olfact_rcpt	FALSE	FALSE
17			TAOK1	ENSG00000160551	ENST00000261716	ENSE00002699698	29390363	29391024	1	-1	-1				TRUE		IPR017441, IPR011009, IPR008271	Protein_kinase_ATP_BS, Kinase-like_dom_sf, Ser/Thr_kinase_AS	FALSE	FALSE
17	29451549	29451680	TAOK1	ENSG00000160551	ENST00000261716	ENSE00001254249	29451455	29451680	2	-1	0						IPR017441, IPR011009	Protein_kinase_ATP_BS, Kinase-like_dom_sf	FALSE	FALSE
17	29467145	29467216	TAOK1	ENSG00000160551	ENST00000261716	ENSE00001659445	29467145	29467216	3	0	0	TRUE					IPR017441, IPR011009	Protein_kinase_ATP_BS, Kinase-like_dom_sf	FALSE	FALSE
17	29475670	29475771	TAOK1	ENSG00000160551	ENST00000261716	ENSE00001254227	29475670	29475771	4	0	0	TRUE					IPR017441, IPR011009, IPR008271	Protein_kinase_ATP_BS, Kinase-like_dom_sf, Ser/Thr_kinase_AS	FALSE	FALSE
17	29477661	29477706	TAOK1	ENSG00000160551	ENST00000261716	ENSE00001114306	29477661	29477706	5	0	1						IPR017441, IPR011009, IPR008271	Protein_kinase_ATP_BS, Kinase-like_dom_sf, Ser/Thr_kinase_AS	FALSE	FALSE
17	29478251	29478347	TAOK1	ENSG00000160551	ENST00000261716	ENSE00001126418	29478251	29478347	6	1	2						IPR017441, IPR011009, IPR008271	Protein_kinase_ATP_BS, Kinase-like_dom_sf, Ser/Thr_kinase_AS	FALSE	FALSE
17	29480368	29480481	TAOK1	ENSG00000160551	ENST00000261716	ENSE00001053061	29480368	29480481	7	2	2			TRUE			IPR017441, IPR011009, IPR008271	Protein_kinase_ATP_BS, Kinase-like_dom_sf, Ser/Thr_kinase_AS	FALSE	FALSE
17	29482197	29482288	TAOK1	ENSG00000160551	ENST00000261716	ENSE00003625064	29482197	29482288	8	2	1						IPR017441, IPR011009, IPR008271	Protein_kinase_ATP_BS, Kinase-like_dom_sf, Ser/Thr_kinase_AS	FALSE	FALSE
17	29489664	29489757	TAOK1	ENSG00000160551	ENST00000261716	ENSE00003647478	29489664	29489757	9	1	2						IPR017441, IPR011009, IPR008271	Protein_kinase_ATP_BS, Kinase-like_dom_sf, Ser/Thr_kinase_AS	FALSE	FALSE
17	29491784	29491865	TAOK1	ENSG00000160551	ENST00000261716	ENSE00003461530	29491784	29491865	10	2	0						IPR017441, IPR011009, IPR008271	Protein_kinase_ATP_BS, Kinase-like_dom_sf, Ser/Thr_kinase_AS	FALSE	FALSE
17	29495560	29495727	TAOK1	ENSG00000160551	ENST00000261716	ENSE00003512739	29495560	29495727	11	0	0	TRUE					IPR017441, IPR011009, IPR008271	Protein_kinase_ATP_BS, Kinase-like_dom_sf, Ser/Thr_kinase_AS	FALSE	FALSE
17	29498318	29498521	TAOK1	ENSG00000160551	ENST00000261716	ENSE00003525765	29498318	29498521	12	0	0	TRUE					IPR017441, IPR011009, IPR008271	Protein_kinase_ATP_BS, Kinase-like_dom_sf, Ser/Thr_kinase_AS	FALSE	FALSE
17	29502589	29502723	TAOK1	ENSG00000160551	ENST00000261716	ENSE00003527197	29502589	29502723	13	0	0	TRUE					IPR017441, IPR011009, IPR008271	Protein_kinase_ATP_BS, Kinase-like_dom_sf, Ser/Thr_kinase_AS	FALSE	FALSE
17	29507896	29508132	TAOK1	ENSG00000160551	ENST00000261716	ENSE00003630700	29507896	29508132	14	0	0	TRUE					IPR017441, IPR011009, IPR008271	Protein_kinase_ATP_BS, Kinase-like_dom_sf, Ser/Thr_kinase_AS	FALSE	FALSE
17	29510864	29510992	TAOK1	ENSG00000160551	ENST00000261716	ENSE00001114300	29510864	29510992	15	0	0	TRUE					IPR017441, IPR011009, IPR008271	Protein_kinase_ATP_BS, Kinase-like_dom_sf, Ser/Thr_kinase_AS	FALSE	FALSE
17	29517453	29517656	TAOK1	ENSG00000160551	ENST00000261716	ENSE00001052963	29517453	29517656	16	0	0	TRUE					IPR017441, IPR011009, IPR008271	Protein_kinase_ATP_BS, Kinase-like_dom_sf, Ser/Thr_kinase_AS	FALSE	FALSE
17	29522280	29522519	TAOK1	ENSG00000160551	ENST00000261716	ENSE00001052948	29522280	29522519	17	0	0	TRUE					IPR017441, IPR011009, IPR008271	Protein_kinase_ATP_BS, Kinase-like_dom_sf, Ser/Thr_kinase_AS	FALSE	FALSE
17	29530407	29530619	TAOK1	ENSG00000160551	ENST00000261716	ENSE00001052976	29530407	29530619	18	0	0	TRUE					IPR017441, IPR011009, IPR008271	Protein_kinase_ATP_BS, Kinase-like_dom_sf, Ser/Thr_kinase_AS	FALSE	FALSE
17	29534118	29534300	TAOK1	ENSG00000160551	ENST00000261716	ENSE00001052969	29534118	29534300	19	0	0	TRUE					IPR017441, IPR011009, IPR008271	Protein_kinase_ATP_BS, Kinase-like_dom_sf, Ser/Thr_kinase_AS	FALSE	FALSE
17	29542561	29543022	TAOK1	ENSG00000160551	ENST00000261716	ENSE00002584590	29542561	29551903	20	0	-1						IPR017441, IPR011009, IPR008271	Protein_kinase_ATP_BS, Kinase-like_dom_sf, Ser/Thr_kinase_AS	FALSE	FALSE
17			TAOK1	ENSG00000160551	ENST00000536202	ENSE00002289706	29390931	29391024	1	-1	-1						IPR017441, IPR011009, IPR008271	Protein_kinase_ATP_BS, Kinase-like_dom_sf, Ser/Thr_kinase_AS	FALSE	FALSE
17	29542561	29543022	TAOK1	ENSG00000160551	ENST00000536202	ENSE00002243183	29542561	29544340	18	0	-1						IPR017441, IPR011009, IPR008271	Protein_kinase_ATP_BS, Kinase-like_dom_sf, Ser/Thr_kinase_AS	FALSE	FALSE
17			TAOK1	ENSG00000160551	ENST00000583121	ENSE00002721878	29390464	29390588	1	-1	-1				TRUE		IPR017441, IPR011009	Protein_kinase_ATP_BS, Kinase-like_dom_sf	FALSE	FALSE
17			TAOK1	ENSG00000160551	ENST00000583121	ENSE00001403056	29390956	29391024	2	-1	-1						IPR017441, IPR011009	Protein_kinase_ATP_BS, Kinase-like_dom_sf	FALSE	FALSE
17	29475670	29475703	TAOK1	ENSG00000160551	ENST00000583121	ENSE00002685358	29475670	29475703	5	0	1						IPR017441, IPR011009	Protein_kinase_ATP_BS, Kinase-like_dom_sf	FALSE	FALSE
17	28728814	28728860	NEK8	ENSG00000160602	ENST00000268766	ENSE00002711692	28728788	28728860	1	-1	2						IPR017441, IPR011009, IPR009091, IPR008271, IPR000719	Protein_kinase_ATP_BS, Kinase-like_dom_sf, RCC1/BLIP-II, Ser/Thr_kinase_AS, Prot_kinase_dom	FALSE	FALSE
17	28733983	28734188	NEK8	ENSG00000160602	ENST00000268766	ENSE00003644503	28733983	28734188	2	2	1						IPR017441, IPR011009, IPR009091, IPR008271, IPR000719	Protein_kinase_ATP_BS, Kinase-like_dom_sf, RCC1/BLIP-II, Ser/Thr_kinase_AS, Prot_kinase_dom	FALSE	FALSE
17	28734772	28735004	NEK8	ENSG00000160602	ENST00000268766	ENSE00002769136	28734772	28735004	3	1	0						IPR011009, IPR008271	Kinase-like_dom_sf, Ser/Thr_kinase_AS	FALSE	FALSE
17	28735240	28735371	NEK8	ENSG00000160602	ENST00000268766	ENSE00003791625	28735240	28735371	4	0	0	TRUE					IPR011009, IPR008271	Kinase-like_dom_sf, Ser/Thr_kinase_AS	FALSE	FALSE
17	28737306	28737514	NEK8	ENSG00000160602	ENST00000268766	ENSE00001503946	28737306	28737514	5	0	2						IPR017441, IPR011009, IPR009091, IPR008271, IPR000719	Protein_kinase_ATP_BS, Kinase-like_dom_sf, RCC1/BLIP-II, Ser/Thr_kinase_AS, Prot_kinase_dom	FALSE	FALSE
17	28737675	28737736	NEK8	ENSG00000160602	ENST00000268766	ENSE00001503945	28737675	28737736	6	2	1						IPR017441, IPR011009, IPR009091, IPR008271, IPR000719	Protein_kinase_ATP_BS, Kinase-like_dom_sf, RCC1/BLIP-II, Ser/Thr_kinase_AS, Prot_kinase_dom	FALSE	FALSE
17	28737819	28738000	NEK8	ENSG00000160602	ENST00000268766	ENSE00003676950	28737819	28738000	7	1	0						IPR017441, IPR011009, IPR009091, IPR008271, IPR000719	Protein_kinase_ATP_BS, Kinase-like_dom_sf, RCC1/BLIP-II, Ser/Thr_kinase_AS, Prot_kinase_dom	FALSE	FALSE
17	28738095	28738245	NEK8	ENSG00000160602	ENST00000268766	ENSE00003787730	28738095	28738245	8	0	1						IPR017441, IPR011009, IPR009091, IPR008271, IPR000719	Protein_kinase_ATP_BS, Kinase-like_dom_sf, RCC1/BLIP-II, Ser/Thr_kinase_AS, Prot_kinase_dom	FALSE	FALSE
17	28738671	28738747	NEK8	ENSG00000160602	ENST00000268766	ENSE00003596510	28738671	28738747	9	1	0						IPR017441, IPR011009, IPR009091, IPR008271, IPR000719	Protein_kinase_ATP_BS, Kinase-like_dom_sf, RCC1/BLIP-II, Ser/Thr_kinase_AS, Prot_kinase_dom	FALSE	FALSE
17	28739084	28739201	NEK8	ENSG00000160602	ENST00000268766	ENSE00001252947	28739084	28739201	10	0	1						IPR017441, IPR011009, IPR009091, IPR008271, IPR000719	Protein_kinase_ATP_BS, Kinase-like_dom_sf, RCC1/BLIP-II, Ser/Thr_kinase_AS, Prot_kinase_dom	FALSE	FALSE
17	28740463	28740613	NEK8	ENSG00000160602	ENST00000268766	ENSE00001113927	28740463	28740613	11	1	2						IPR017441, IPR011009, IPR009091, IPR008271, IPR000719	Protein_kinase_ATP_BS, Kinase-like_dom_sf, RCC1/BLIP-II, Ser/Thr_kinase_AS, Prot_kinase_dom	FALSE	FALSE
17	28740822	28740985	NEK8	ENSG00000160602	ENST00000268766	ENSE00001197941	28740822	28740985	12	2	1						IPR017441, IPR011009, IPR009091, IPR008271, IPR000719	Protein_kinase_ATP_BS, Kinase-like_dom_sf, RCC1/BLIP-II, Ser/Thr_kinase_AS, Prot_kinase_dom	FALSE	FALSE
17	28741078	28741236	NEK8	ENSG00000160602	ENST00000268766	ENSE00001053215	28741078	28741236	13	1	1		TRUE				IPR017441, IPR011009, IPR009091, IPR008271, IPR000719	Protein_kinase_ATP_BS, Kinase-like_dom_sf, RCC1/BLIP-II, Ser/Thr_kinase_AS, Prot_kinase_dom	FALSE	FALSE
17	28741413	28741571	NEK8	ENSG00000160602	ENST00000268766	ENSE00001252906	28741413	28741571	14	1	1		TRUE				IPR017441, IPR011009, IPR009091, IPR008271, IPR000719	Protein_kinase_ATP_BS, Kinase-like_dom_sf, RCC1/BLIP-II, Ser/Thr_kinase_AS, Prot_kinase_dom	FALSE	FALSE
17	28741959	28741987	NEK8	ENSG00000160602	ENST00000268766	ENSE00001252942	28741959	28743455	15	1	-1						IPR017441, IPR011009, IPR009091, IPR008271, IPR000719	Protein_kinase_ATP_BS, Kinase-like_dom_sf, RCC1/BLIP-II, Ser/Thr_kinase_AS, Prot_kinase_dom	FALSE	FALSE
17	28728814	28728860	NEK8	ENSG00000160602	ENST00000543014	ENSE00002278604	28728804	28728860	1	-1	2
17	28737306	28737736	NEK8	ENSG00000160602	ENST00000543014	ENSE00002212470	28737306	28737736	5	0	2
17	28737819	28738000	NEK8	ENSG00000160602	ENST00000543014	ENSE00003500028	28737819	28738000	6	2	1
17	28738095	28738245	NEK8	ENSG00000160602	ENST00000543014	ENSE00003501689	28738095	28738245	7	1	2
17	28738671	28738671	NEK8	ENSG00000160602	ENST00000543014	ENSE00003671860	28738671	28738747	8	2	-1
17			NEK8	ENSG00000160602	ENST00000543014	ENSE00002290185	28739084	28739125	9	-1	-1				TRUE
17			NEK8	ENSG00000160602	ENST00000543014	ENSE00002250538	28741499	28741571	10	-1	-1				TRUE
17			NEK8	ENSG00000160602	ENST00000543014	ENSE00002246112	28741959	28742429	11	-1	-1
17			NEK8	ENSG00000160602	ENST00000579060	ENSE00002712842	28725928	28726003	1	-1	-1				TRUE		IPR011009, IPR008271	Kinase-like_dom_sf, Ser/Thr_kinase_AS	FALSE	FALSE
17	28734053	28734188	NEK8	ENSG00000160602	ENST00000579060	ENSE00003607018	28733983	28734188	2	-1	1						IPR011009, IPR008271	Kinase-like_dom_sf, Ser/Thr_kinase_AS	FALSE	FALSE
17			NEK8	ENSG00000160602	ENST00000579671	ENSE00002717813	28725897	28725972	1	-1	-1						IPR011009, IPR008271	Kinase-like_dom_sf, Ser/Thr_kinase_AS	FALSE	FALSE
17	28735240	28735367	NEK8	ENSG00000160602	ENST00000579671	ENSE00002699527	28735240	28735367	4	0	2						IPR011009, IPR008271	Kinase-like_dom_sf, Ser/Thr_kinase_AS	FALSE	FALSE
17	28735278	28735371	NEK8	ENSG00000160602	ENST00000592510	ENSE00002800490	28735278	28735371	1	2	0						IPR011009, IPR009091, IPR000719	Kinase-like_dom_sf, RCC1/BLIP-II, Prot_kinase_dom	FALSE	FALSE
17	28737306	28737579	NEK8	ENSG00000160602	ENST00000592510	ENSE00002735714	28737306	28737579	2	0	1						IPR011009, IPR009091, IPR000719	Kinase-like_dom_sf, RCC1/BLIP-II, Prot_kinase_dom	FALSE	FALSE
17	28737656	28737736	NEK8	ENSG00000160602	ENST00000592510	ENSE00002767724	28737656	28737736	3	1	1						IPR011009, IPR009091, IPR000719	Kinase-like_dom_sf, RCC1/BLIP-II, Prot_kinase_dom	FALSE	FALSE
17	28725904	28726097	TLCD1	ENSG00000160606	ENST00000292090	ENSE00001312603	28725904	28726233	1	-1	2
17	28725481	28725563	TLCD1	ENSG00000160606	ENST00000292090	ENSE00003583413	28725481	28725563	2	2	1
17	28725304	28725386	TLCD1	ENSG00000160606	ENST00000292090	ENSE00002938591	28725304	28725386	3	1	0
17	28724510	28724893	TLCD1	ENSG00000160606	ENST00000292090	ENSE00001255690	28724348	28724893	4	0	-1
17	28726756	28726808	TLCD1	ENSG00000160606	ENST00000394933	ENSE00001665842	28726756	28726932	1	-1	2
17	28724510	28724893	TLCD1	ENSG00000160606	ENST00000394933	ENSE00001813086	28724453	28724893	4	0	-1
17			TLCD1	ENSG00000160606	ENST00000580518	ENSE00002687766	28727819	28727935	1	-1	-1				TRUE
17	28725481	28725544	TLCD1	ENSG00000160606	ENST00000580518	ENSE00003531323	28725481	28725563	2	-1	1
17	28724599	28724893	TLCD1	ENSG00000160606	ENST00000580518	ENSE00002732388	28724599	28724893	4	0	1
17	39151362	39151437	PLXDC1	ENSG00000161381	ENST00000315392	ENSE00002721375	39151362	39151637	1	-1	1						IPR031153, IPR031152	PLXDC1, PLXDC	FALSE	FALSE
17	39139654	39139832	PLXDC1	ENSG00000161381	ENST00000315392	ENSE00003519718	39139654	39139832	2	1	0						IPR031153, IPR031152	PLXDC1, PLXDC	FALSE	FALSE
17	39109248	39109391	PLXDC1	ENSG00000161381	ENST00000315392	ENSE00003509234	39109248	39109391	3	0	0	TRUE					IPR031153, IPR031152	PLXDC1, PLXDC	FALSE	FALSE
17	39108904	39108973	PLXDC1	ENSG00000161381	ENST00000315392	ENSE00003689255	39108904	39108973	4	0	1						IPR031153, IPR031152	PLXDC1, PLXDC	FALSE	FALSE
17	39108123	39108245	PLXDC1	ENSG00000161381	ENST00000315392	ENSE00003790834	39108123	39108245	5	1	1		TRUE				IPR031153, IPR031152	PLXDC1, PLXDC	FALSE	FALSE
17	39107407	39107525	PLXDC1	ENSG00000161381	ENST00000315392	ENSE00003599692	39107407	39107525	6	1	0						IPR031153, IPR031152	PLXDC1, PLXDC	FALSE	FALSE
17	39105854	39105953	PLXDC1	ENSG00000161381	ENST00000315392	ENSE00003564921	39105854	39105953	7	0	1						IPR031153, IPR031152	PLXDC1, PLXDC	FALSE	FALSE
17	39087607	39087702	PLXDC1	ENSG00000161381	ENST00000315392	ENSE00003546713	39087607	39087702	8	1	1		TRUE				IPR031153, IPR031152	PLXDC1, PLXDC	FALSE	FALSE
17	39083459	39083540	PLXDC1	ENSG00000161381	ENST00000315392	ENSE00003511765	39083459	39083540	9	1	2						IPR031153, IPR031152	PLXDC1, PLXDC	FALSE	FALSE
17	39079104	39079164	PLXDC1	ENSG00000161381	ENST00000315392	ENSE00001111379	39079104	39079164	10	2	0						IPR031153, IPR031152	PLXDC1, PLXDC	FALSE	FALSE
17	39077913	39078048	PLXDC1	ENSG00000161381	ENST00000315392	ENSE00003681428	39077913	39078048	11	0	1						IPR031153, IPR031152	PLXDC1, PLXDC	FALSE	FALSE
17	39072450	39072485	PLXDC1	ENSG00000161381	ENST00000315392	ENSE00003514899	39072450	39072485	12	1	1		TRUE				IPR031153, IPR031152	PLXDC1, PLXDC	FALSE	FALSE
17	39069856	39070016	PLXDC1	ENSG00000161381	ENST00000315392	ENSE00003508734	39069856	39070016	13	1	0						IPR031153, IPR031152	PLXDC1, PLXDC	FALSE	FALSE
17	39067840	39067959	PLXDC1	ENSG00000161381	ENST00000315392	ENSE00001820015	39063313	39067959	14	0	-1						IPR031153, IPR031152	PLXDC1, PLXDC	FALSE	FALSE
17			PLXDC1	ENSG00000161381	ENST00000415163	ENSE00001629978	39152469	39152571	1	-1	-1				TRUE		IPR031153	PLXDC1	FALSE	FALSE
17	39139654	39139689	PLXDC1	ENSG00000161381	ENST00000415163	ENSE00003524554	39139654	39139832	2	-1	0						IPR031153	PLXDC1	FALSE	FALSE
17			PLXDC1	ENSG00000161381	ENST00000441877	ENSE00001617555	39152546	39152612	1	-1	-1						IPR031153	PLXDC1	FALSE	FALSE
17	39087629	39087702	PLXDC1	ENSG00000161381	ENST00000441877	ENSE00001752478	39087629	39087702	8	1	0						IPR031153	PLXDC1	FALSE	FALSE
17	39152546	39152680	PLXDC1	ENSG00000161381	ENST00000444911	ENSE00001689635	39152546	39152699	1	-1	0						IPR031153, IPR031152	PLXDC1, PLXDC	FALSE	FALSE
17	39067840	39067959	PLXDC1	ENSG00000161381	ENST00000444911	ENSE00002319208	39067160	39067959	13	0	-1						IPR031153, IPR031152	PLXDC1, PLXDC	FALSE	FALSE
17	39151362	39151437	PLXDC1	ENSG00000161381	ENST00000578390	ENSE00003604245	39151362	39151519	1	-1	1
17	39081425	39081449	PLXDC1	ENSG00000161381	ENST00000578390	ENSE00002690631	39081250	39081449	10	2	-1
17			PLXDC1	ENSG00000161381	ENST00000578390	ENSE00003514032	39079104	39079528	11	-1	-1				TRUE
17			PLXDC1	ENSG00000161381	ENST00000578390	ENSE00003534384	39077913	39078048	12	-1	-1				TRUE
17			PLXDC1	ENSG00000161381	ENST00000578390	ENSE00003579172	39072450	39072485	13	-1	-1				TRUE
17			PLXDC1	ENSG00000161381	ENST00000578390	ENSE00003477109	39069856	39070016	14	-1	-1				TRUE
17			PLXDC1	ENSG00000161381	ENST00000578390	ENSE00001273935	39067130	39067959	15	-1	-1
17			PLXDC1	ENSG00000161381	ENST00000579190	ENSE00002693331	39154267	39154394	1	-1	-1						IPR031153	PLXDC1	FALSE	FALSE
17	39108202	39108245	PLXDC1	ENSG00000161381	ENST00000579190	ENSE00002684784	39108202	39108245	5	1	0						IPR031153	PLXDC1	FALSE	FALSE
17	39107407	39107487	PLXDC1	ENSG00000161381	ENST00000579279	ENSE00002707550	39107407	39107487	1	0	0						IPR031153	PLXDC1	FALSE	FALSE
17	39079502	39079528	PLXDC1	ENSG00000161381	ENST00000579279	ENSE00001518063	39079502	39079528	5	2	2						IPR031153	PLXDC1	FALSE	FALSE
17	39077949	39078048	PLXDC1	ENSG00000161381	ENST00000579279	ENSE00002702503	39077949	39078048	7	0	1						IPR031153	PLXDC1	FALSE	FALSE
17	39687834	39688014	PGAP3	ENSG00000161395	ENST00000300658	ENSE00003599710	39687834	39688057	1	-1	1
17	39685922	39686019	PGAP3	ENSG00000161395	ENST00000300658	ENSE00003661347	39685922	39686019	2	1	0
17	39684597	39684749	PGAP3	ENSG00000161395	ENST00000300658	ENSE00003502656	39684597	39684749	3	0	0	TRUE
17	39674617	39674679	PGAP3	ENSG00000161395	ENST00000300658	ENSE00003658553	39674617	39674679	4	0	0	TRUE
17	39673993	39674054	PGAP3	ENSG00000161395	ENST00000300658	ENSE00003508260	39673993	39674054	5	0	2
17	39673514	39673650	PGAP3	ENSG00000161395	ENST00000300658	ENSE00003534702	39673514	39673650	6	2	1
17	39673051	39673255	PGAP3	ENSG00000161395	ENST00000300658	ENSE00003588456	39673051	39673255	7	1	2
17	39672803	39672866	PGAP3	ENSG00000161395	ENST00000300658	ENSE00003609544	39671122	39672866	8	2	-1
17	39672803	39672866	PGAP3	ENSG00000161395	ENST00000378011	ENSE00003609300	39671123	39672866	7	2	-1
17	39672803	39672866	PGAP3	ENSG00000161395	ENST00000429199	ENSE00001769974	39672776	39672866	7	2	-1
17	39672852	39672866	PGAP3	ENSG00000161395	ENST00000579146	ENSE00003650402	39671122	39672866	4	0	-1
17	39687834	39688001	PGAP3	ENSG00000161395	ENST00000584620	ENSE00002714954	39687834	39688001	1	1	1
17	39676723	39676755	PGAP3	ENSG00000161395	ENST00000584620	ENSE00002725351	39676614	39676755	4	0	-1
17			PGAP3	ENSG00000161395	ENST00000584620	ENSE00003668234	39674617	39674679	5	-1	-1				TRUE
17			PGAP3	ENSG00000161395	ENST00000584620	ENSE00002728851	39673875	39674054	6	-1	-1
17			PGAP3	ENSG00000161395	ENST00000584856	ENSE00002734210	39696506	39696797	1	-1	-1				TRUE
17	39685922	39685984	PGAP3	ENSG00000161395	ENST00000584856	ENSE00003580918	39685922	39686019	2	-1	0
17	39684602	39684749	PGAP3	ENSG00000161395	ENST00000584856	ENSE00002687970	39684602	39684749	3	0	1
17	39864120	39864126	IKZF3	ENSG00000161405	ENST00000293068	ENSE00002692875	39864120	39864188	1	-1	1						IPR036236	Znf_C2H2_sf	FALSE	FALSE
17	39832098	39832151	IKZF3	ENSG00000161405	ENST00000293068	ENSE00002397329	39832098	39832151	2	1	1		TRUE				IPR036236	Znf_C2H2_sf	FALSE	FALSE
17	39829387	39829488	IKZF3	ENSG00000161405	ENST00000293068	ENSE00002381797	39829387	39829488	3	1	1		TRUE				IPR036236	Znf_C2H2_sf	FALSE	FALSE
17	39792673	39792933	IKZF3	ENSG00000161405	ENST00000293068	ENSE00002390397	39792673	39792933	4	1	1		TRUE				IPR036236	Znf_C2H2_sf	FALSE	FALSE
17	39791416	39791583	IKZF3	ENSG00000161405	ENST00000293068	ENSE00002379824	39791416	39791583	5	1	1		TRUE				IPR036236	Znf_C2H2_sf	FALSE	FALSE
17	39788258	39788374	IKZF3	ENSG00000161405	ENST00000293068	ENSE00002346548	39788258	39788374	6	1	1		TRUE				IPR036236	Znf_C2H2_sf	FALSE	FALSE
17	39777928	39778010	IKZF3	ENSG00000161405	ENST00000293068	ENSE00001919356	39777885	39778010	7	1	-1
17			IKZF3	ENSG00000161405	ENST00000293068	ENSE00003657320	39777651	39777767	8	-1	-1				TRUE
17			IKZF3	ENSG00000161405	ENST00000293068	ENSE00003497898	39765284	39766493	9	-1	-1
17	39864120	39864126	IKZF3	ENSG00000161405	ENST00000346243	ENSE00002371279	39864120	39864126	1	0	1						IPR036236	Znf_C2H2_sf	FALSE	FALSE
17	39765790	39766493	IKZF3	ENSG00000161405	ENST00000346243	ENSE00001892982	39765790	39766493	6	1	0						IPR036236	Znf_C2H2_sf	FALSE	FALSE
17	39864120	39864126	IKZF3	ENSG00000161405	ENST00000346872	ENSE00003841233	39864120	39864312	1	-1	1						IPR036236	Znf_C2H2_sf	FALSE	FALSE
17	39777651	39777767	IKZF3	ENSG00000161405	ENST00000346872	ENSE00003628965	39777651	39777767	7	1	1		TRUE				IPR036236	Znf_C2H2_sf	FALSE	FALSE
17	39765790	39766493	IKZF3	ENSG00000161405	ENST00000346872	ENSE00001845780	39757718	39766493	8	1	-1						IPR036236	Znf_C2H2_sf	FALSE	FALSE
17	39765790	39766493	IKZF3	ENSG00000161405	ENST00000377944	ENSE00003471172	39765284	39766493	6	1	-1						IPR036236	Znf_C2H2_sf	FALSE	FALSE
17	39864120	39864126	IKZF3	ENSG00000161405	ENST00000439016	ENSE00002712580	39864120	39864127	1	-1	1						IPR036236	Znf_C2H2_sf	FALSE	FALSE
17			IKZF3	ENSG00000161405	ENST00000583368	ENSE00002731395	39777885	39778225	1	-1	-1						IPR036236	Znf_C2H2_sf	FALSE	FALSE
17	39777651	39777735	IKZF3	ENSG00000161405	ENST00000583368	ENSE00003481399	39777651	39777767	2	-1	1						IPR036236	Znf_C2H2_sf	FALSE	FALSE
17	39765790	39766493	IKZF3	ENSG00000161405	ENST00000583368	ENSE00002713867	39765496	39766493	3	1	-1						IPR036236	Znf_C2H2_sf	FALSE	FALSE
17			IKZF3	ENSG00000161405	ENST00000623724	ENSE00003759777	39864120	39864188	1	-1	-1				TRUE		IPR036236	Znf_C2H2_sf	FALSE	FALSE
17			IKZF3	ENSG00000161405	ENST00000623724	ENSE00003757415	39832098	39832151	2	-1	-1				TRUE		IPR036236	Znf_C2H2_sf	FALSE	FALSE
17			IKZF3	ENSG00000161405	ENST00000623724	ENSE00003759875	39829387	39829488	3	-1	-1				TRUE		IPR036236	Znf_C2H2_sf	FALSE	FALSE
17			IKZF3	ENSG00000161405	ENST00000623724	ENSE00003759509	39792673	39792933	4	-1	-1				TRUE		IPR036236	Znf_C2H2_sf	FALSE	FALSE
17			IKZF3	ENSG00000161405	ENST00000623724	ENSE00003756540	39791416	39791583	5	-1	-1				TRUE		IPR036236	Znf_C2H2_sf	FALSE	FALSE
17			IKZF3	ENSG00000161405	ENST00000623724	ENSE00003759189	39788258	39788374	6	-1	-1				TRUE		IPR036236	Znf_C2H2_sf	FALSE	FALSE
17			IKZF3	ENSG00000161405	ENST00000623724	ENSE00003756950	39777885	39778010	7	-1	-1						IPR036236	Znf_C2H2_sf	FALSE	FALSE
17	39765790	39766493	IKZF3	ENSG00000161405	ENST00000623724	ENSE00003756716	39757721	39766493	9	1	-1						IPR036236	Znf_C2H2_sf	FALSE	FALSE
17			GRIN2C	ENSG00000161509	ENST00000293190	ENSE00001236762	74859744	74859885	1	-1	-1				TRUE		IPR028082, IPR019594, IPR018884, IPR001828, IPR001508	Peripla_BP_I, Glu/Gly-bd, NMDAR2_C, ANF_lig-bd_rcpt, Iono_rcpt_met	FALSE	FALSE
17	74854694	74855092	GRIN2C	ENSG00000161509	ENST00000293190	ENSE00002475396	74854694	74855107	2	-1	0						IPR028082, IPR019594, IPR018884, IPR001828, IPR001508	Peripla_BP_I, Glu/Gly-bd, NMDAR2_C, ANF_lig-bd_rcpt, Iono_rcpt_met	FALSE	FALSE
17	74852013	74852611	GRIN2C	ENSG00000161509	ENST00000293190	ENSE00001328233	74852013	74852611	3	0	2						IPR028082, IPR019594, IPR018884, IPR001828, IPR001508	Peripla_BP_I, Glu/Gly-bd, NMDAR2_C, ANF_lig-bd_rcpt, Iono_rcpt_met	FALSE	FALSE
17	74851577	74851691	GRIN2C	ENSG00000161509	ENST00000293190	ENSE00001058357	74851577	74851691	4	2	0						IPR028082, IPR019594, IPR018884, IPR001828, IPR001508	Peripla_BP_I, Glu/Gly-bd, NMDAR2_C, ANF_lig-bd_rcpt, Iono_rcpt_met	FALSE	FALSE
17	74850556	74850767	GRIN2C	ENSG00000161509	ENST00000293190	ENSE00001316172	74850556	74850767	5	0	2						IPR028082, IPR019594, IPR018884, IPR001828, IPR001508	Peripla_BP_I, Glu/Gly-bd, NMDAR2_C, ANF_lig-bd_rcpt, Iono_rcpt_met	FALSE	FALSE
17	74850206	74850371	GRIN2C	ENSG00000161509	ENST00000293190	ENSE00003504076	74850206	74850371	6	2	0						IPR028082, IPR019594, IPR018884, IPR001828, IPR001508	Peripla_BP_I, Glu/Gly-bd, NMDAR2_C, ANF_lig-bd_rcpt, Iono_rcpt_met	FALSE	FALSE
17	74849780	74849933	GRIN2C	ENSG00000161509	ENST00000293190	ENSE00003488405	74849780	74849933	7	0	1						IPR028082, IPR019594, IPR018884, IPR001828, IPR001508	Peripla_BP_I, Glu/Gly-bd, NMDAR2_C, ANF_lig-bd_rcpt, Iono_rcpt_met	FALSE	FALSE
17	74847852	74847977	GRIN2C	ENSG00000161509	ENST00000293190	ENSE00003664351	74847852	74847977	8	1	1		TRUE				IPR028082, IPR019594, IPR018884, IPR001828, IPR001508	Peripla_BP_I, Glu/Gly-bd, NMDAR2_C, ANF_lig-bd_rcpt, Iono_rcpt_met	FALSE	FALSE
17	74847308	74847537	GRIN2C	ENSG00000161509	ENST00000293190	ENSE00001058364	74847308	74847537	9	1	0						IPR028082, IPR019594, IPR018884, IPR001828, IPR001508	Peripla_BP_I, Glu/Gly-bd, NMDAR2_C, ANF_lig-bd_rcpt, Iono_rcpt_met	FALSE	FALSE
17	74846760	74846920	GRIN2C	ENSG00000161509	ENST00000293190	ENSE00001058361	74846760	74846920	10	0	2						IPR028082, IPR019594, IPR018884, IPR001828, IPR001508	Peripla_BP_I, Glu/Gly-bd, NMDAR2_C, ANF_lig-bd_rcpt, Iono_rcpt_met	FALSE	FALSE
17	74846066	74846253	GRIN2C	ENSG00000161509	ENST00000293190	ENSE00003485222	74846066	74846253	11	2	1						IPR028082, IPR019594, IPR018884, IPR001828, IPR001508	Peripla_BP_I, Glu/Gly-bd, NMDAR2_C, ANF_lig-bd_rcpt, Iono_rcpt_met	FALSE	FALSE
17	74844276	74844508	GRIN2C	ENSG00000161509	ENST00000293190	ENSE00003616762	74844276	74844508	12	1	0						IPR028082, IPR019594, IPR018884, IPR001828, IPR001508	Peripla_BP_I, Glu/Gly-bd, NMDAR2_C, ANF_lig-bd_rcpt, Iono_rcpt_met	FALSE	FALSE
17	74842435	74843553	GRIN2C	ENSG00000161509	ENST00000293190	ENSE00001308993	74842023	74843553	13	0	-1						IPR028082, IPR019594, IPR018884, IPR001828, IPR001508	Peripla_BP_I, Glu/Gly-bd, NMDAR2_C, ANF_lig-bd_rcpt, Iono_rcpt_met	FALSE	FALSE
17			GRIN2C	ENSG00000161509	ENST00000347612	ENSE00002720214	74860449	74860535	1	-1	-1						IPR028082, IPR019594, IPR001828, IPR001508	Peripla_BP_I, Glu/Gly-bd, ANF_lig-bd_rcpt, Iono_rcpt_met	FALSE	FALSE
17	74844237	74844508	GRIN2C	ENSG00000161509	ENST00000347612	ENSE00002696660	74844032	74844508	12	1	-1						IPR028082, IPR019594, IPR001828, IPR001508	Peripla_BP_I, Glu/Gly-bd, ANF_lig-bd_rcpt, Iono_rcpt_met	FALSE	FALSE
17	74872866	74872944	FDXR	ENSG00000161513	ENST00000293195	ENSE00002719423	74872866	74872994	1	-1	1						IPR036188, IPR023753	FAD/NAD-bd_sf, FAD/NAD-binding_dom	FALSE	FALSE
17	74872036	74872133	FDXR	ENSG00000161513	ENST00000293195	ENSE00003638235	74872036	74872133	2	1	0						IPR036188, IPR023753	FAD/NAD-bd_sf, FAD/NAD-binding_dom	FALSE	FALSE
17	74866784	74866876	FDXR	ENSG00000161513	ENST00000293195	ENSE00003589823	74866784	74866876	3	0	0	TRUE					IPR036188, IPR023753	FAD/NAD-bd_sf, FAD/NAD-binding_dom	FALSE	FALSE
17	74866446	74866568	FDXR	ENSG00000161513	ENST00000293195	ENSE00003541727	74866446	74866568	4	0	0	TRUE					IPR036188, IPR023753	FAD/NAD-bd_sf, FAD/NAD-binding_dom	FALSE	FALSE
17	74866131	74866244	FDXR	ENSG00000161513	ENST00000293195	ENSE00003461582	74866131	74866244	5	0	0	TRUE					IPR036188, IPR023753	FAD/NAD-bd_sf, FAD/NAD-binding_dom	FALSE	FALSE
17	74865719	74865820	FDXR	ENSG00000161513	ENST00000293195	ENSE00003522271	74865719	74865820	6	0	0	TRUE					IPR036188, IPR023753	FAD/NAD-bd_sf, FAD/NAD-binding_dom	FALSE	FALSE
17	74864824	74864931	FDXR	ENSG00000161513	ENST00000293195	ENSE00003542523	74864824	74864931	7	0	0	TRUE					IPR036188, IPR023753	FAD/NAD-bd_sf, FAD/NAD-binding_dom	FALSE	FALSE
17	74864480	74864564	FDXR	ENSG00000161513	ENST00000293195	ENSE00003497290	74864480	74864564	8	0	1						IPR036188, IPR023753	FAD/NAD-bd_sf, FAD/NAD-binding_dom	FALSE	FALSE
17	74864148	74864347	FDXR	ENSG00000161513	ENST00000293195	ENSE00003638826	74864148	74864347	9	1	0						IPR036188, IPR023753	FAD/NAD-bd_sf, FAD/NAD-binding_dom	FALSE	FALSE
17	74863896	74864067	FDXR	ENSG00000161513	ENST00000293195	ENSE00003485718	74863896	74864067	10	0	1						IPR036188, IPR023753	FAD/NAD-bd_sf, FAD/NAD-binding_dom	FALSE	FALSE
17	74863076	74863246	FDXR	ENSG00000161513	ENST00000293195	ENSE00003620500	74863076	74863246	11	1	1		TRUE				IPR036188, IPR023753	FAD/NAD-bd_sf, FAD/NAD-binding_dom	FALSE	FALSE
17	74862817	74862947	FDXR	ENSG00000161513	ENST00000293195	ENSE00003688402	74862497	74862947	12	1	-1						IPR036188, IPR023753	FAD/NAD-bd_sf, FAD/NAD-binding_dom	FALSE	FALSE
17	74872866	74872944	FDXR	ENSG00000161513	ENST00000413947	ENSE00002319651	74872866	74872976	1	-1	1						IPR036188, IPR023753	FAD/NAD-bd_sf, FAD/NAD-binding_dom	FALSE	FALSE
17	74872198	74872316	FDXR	ENSG00000161513	ENST00000413947	ENSE00001701221	74872198	74872316	2	1	0						IPR036188, IPR023753	FAD/NAD-bd_sf, FAD/NAD-binding_dom	FALSE	FALSE
17	74872036	74872107	FDXR	ENSG00000161513	ENST00000413947	ENSE00003583576	74872036	74872107	3	0	0						IPR036188, IPR023753	FAD/NAD-bd_sf, FAD/NAD-binding_dom	FALSE	FALSE
17	74862817	74862947	FDXR	ENSG00000161513	ENST00000413947	ENSE00002315885	74862609	74862947	13	1	-1						IPR036188, IPR023753	FAD/NAD-bd_sf, FAD/NAD-binding_dom	FALSE	FALSE
17	74872866	74872944	FDXR	ENSG00000161513	ENST00000420580	ENSE00003487252	74872866	74872974	1	-1	1						IPR036188	FAD/NAD-bd_sf	FALSE	FALSE
17	74866784	74866879	FDXR	ENSG00000161513	ENST00000420580	ENSE00003655055	74866784	74866879	3	0	0						IPR036188	FAD/NAD-bd_sf	FALSE	FALSE
17	74862817	74862947	FDXR	ENSG00000161513	ENST00000420580	ENSE00002272745	74862498	74862947	11	1	-1						IPR036188	FAD/NAD-bd_sf	FALSE	FALSE
17	74872866	74872944	FDXR	ENSG00000161513	ENST00000442102	ENSE00001196633	74872866	74873031	1	-1	1						IPR036188	FAD/NAD-bd_sf	FALSE	FALSE
17	74866784	74867005	FDXR	ENSG00000161513	ENST00000442102	ENSE00001771096	74866784	74867005	3	0	0						IPR036188	FAD/NAD-bd_sf	FALSE	FALSE
17	74862817	74862947	FDXR	ENSG00000161513	ENST00000442102	ENSE00002215979	74862542	74862947	12	1	-1						IPR036188	FAD/NAD-bd_sf	FALSE	FALSE
17	74868545	74868565	FDXR	ENSG00000161513	ENST00000544854	ENSE00002212526	74868545	74868753	1	-1	0						IPR036188	FAD/NAD-bd_sf	FALSE	FALSE
17	74872866	74872944	FDXR	ENSG00000161513	ENST00000581530	ENSE00002725129	74872866	74872961	1	-1	1						IPR036188, IPR023753	FAD/NAD-bd_sf, FAD/NAD-binding_dom	FALSE	FALSE
17	74864824	74864949	FDXR	ENSG00000161513	ENST00000581530	ENSE00001058385	74864824	74864949	7	0	0						IPR036188, IPR023753	FAD/NAD-bd_sf, FAD/NAD-binding_dom	FALSE	FALSE
17	74862817	74862947	FDXR	ENSG00000161513	ENST00000581530	ENSE00003463604	74862501	74862947	12	1	-1						IPR036188, IPR023753	FAD/NAD-bd_sf, FAD/NAD-binding_dom	FALSE	FALSE
17	74872866	74872944	FDXR	ENSG00000161513	ENST00000582944	ENSE00002725571	74872866	74872985	1	-1	1						IPR036188	FAD/NAD-bd_sf	FALSE	FALSE
17	74866446	74866544	FDXR	ENSG00000161513	ENST00000582944	ENSE00003686774	74866446	74866544	4	0	0						IPR036188	FAD/NAD-bd_sf	FALSE	FALSE
17	74862817	74862947	FDXR	ENSG00000161513	ENST00000582944	ENSE00002695827	74862544	74862947	12	1	-1						IPR036188	FAD/NAD-bd_sf	FALSE	FALSE
17	74872866	74872944	FDXR	ENSG00000161513	ENST00000583917	ENSE00002718465	74872866	74873015	1	-1	1						IPR036188, IPR023753	FAD/NAD-bd_sf, FAD/NAD-binding_dom	FALSE	FALSE
17	74864148	74864345	FDXR	ENSG00000161513	ENST00000583917	ENSE00002716572	74864148	74864345	8	0	0						IPR036188, IPR023753	FAD/NAD-bd_sf, FAD/NAD-binding_dom	FALSE	FALSE
17	74862817	74862947	FDXR	ENSG00000161513	ENST00000583917	ENSE00002703441	74862518	74862947	11	1	-1						IPR036188, IPR023753	FAD/NAD-bd_sf, FAD/NAD-binding_dom	FALSE	FALSE
17	75667373	75667478	SAP30BP	ENSG00000161526	ENST00000293208	ENSE00003523153	75667366	75667478	1	-1	1
17	75668516	75668625	SAP30BP	ENSG00000161526	ENST00000293208	ENSE00003546434	75668516	75668625	2	1	0
17	75693440	75693482	SAP30BP	ENSG00000161526	ENST00000293208	ENSE00003572997	75693440	75693482	3	0	1
17	75699783	75699871	SAP30BP	ENSG00000161526	ENST00000293208	ENSE00003689414	75699783	75699871	4	1	0
17	75702480	75702571	SAP30BP	ENSG00000161526	ENST00000293208	ENSE00003481792	75702480	75702571	5	0	2
17	75703311	75703371	SAP30BP	ENSG00000161526	ENST00000293208	ENSE00003574700	75703311	75703371	6	2	0
17	75703808	75703859	SAP30BP	ENSG00000161526	ENST00000293208	ENSE00003581403	75703808	75703859	7	0	1
17	75704756	75704814	SAP30BP	ENSG00000161526	ENST00000293208	ENSE00003788906	75704756	75704814	8	1	0
17	75705611	75705693	SAP30BP	ENSG00000161526	ENST00000293208	ENSE00002700671	75705611	75705693	9	0	2
17	75706008	75706020	SAP30BP	ENSG00000161526	ENST00000293208	ENSE00003556382	75706008	75706092	10	2	-1
17			SAP30BP	ENSG00000161526	ENST00000293208	ENSE00002734622	75706340	75706824	11	-1	-1
17	75667373	75667478	SAP30BP	ENSG00000161526	ENST00000355423	ENSE00003661085	75667346	75667478	1	-1	1
17	75706008	75706092	SAP30BP	ENSG00000161526	ENST00000355423	ENSE00003459183	75706008	75706092	9	0	1
17	75706340	75706521	SAP30BP	ENSG00000161526	ENST00000355423	ENSE00002688127	75706340	75708054	10	1	-1
17	75667373	75667478	SAP30BP	ENSG00000161526	ENST00000542343	ENSE00002254335	75667356	75667478	1	-1	1
17	75671816	75671863	SAP30BP	ENSG00000161526	ENST00000542343	ENSE00003605813	75671816	75671863	3	0	0
17	75704756	75704774	SAP30BP	ENSG00000161526	ENST00000542343	ENSE00003665921	75704756	75704814	7	2	-1
17			SAP30BP	ENSG00000161526	ENST00000542343	ENSE00003627193	75706008	75706092	8	-1	-1				TRUE
17			SAP30BP	ENSG00000161526	ENST00000542343	ENSE00002220776	75706340	75706701	9	-1	-1
17	75699783	75699895	SAP30BP	ENSG00000161526	ENST00000578909	ENSE00002718661	75699783	75700259	4	1	-1
17	75667374	75667478	SAP30BP	ENSG00000161526	ENST00000580322	ENSE00002700372	75667374	75667478	1	1	1
17	75705611	75705697	SAP30BP	ENSG00000161526	ENST00000580322	ENSE00002710569	75705611	75706092	10	0	-1
17			SAP30BP	ENSG00000161526	ENST00000580322	ENSE00001564016	75706340	75706756	11	-1	-1
17	75667373	75667478	SAP30BP	ENSG00000161526	ENST00000582022	ENSE00002703382	75667371	75667478	1	-1	1
17	75703808	75703859	SAP30BP	ENSG00000161526	ENST00000582022	ENSE00003525801	75703808	75703859	7	2	0
17			SAP30BP	ENSG00000161526	ENST00000582022	ENSE00003564736	75704756	75704814	8	-1	-1
17			SAP30BP	ENSG00000161526	ENST00000582022	ENSE00002726537	75706340	75708062	10	-1	-1
17			SAP30BP	ENSG00000161526	ENST00000583063	ENSE00002724783	75692546	75692687	1	-1	-1				TRUE
17	75699809	75699871	SAP30BP	ENSG00000161526	ENST00000583063	ENSE00003667222	75699783	75699871	3	-1	0
17	75667426	75667478	SAP30BP	ENSG00000161526	ENST00000583536	ENSE00002686954	75667426	75667478	1	2	1
17	75690671	75690772	SAP30BP	ENSG00000161526	ENST00000583536	ENSE00003489030	75690671	75690772	4	0	0
17	75706340	75706521	SAP30BP	ENSG00000161526	ENST00000583536	ENSE00002722534	75706340	75706545	12	1	-1
17			SAP30BP	ENSG00000161526	ENST00000584240	ENSE00002698384	75692044	75692527	1	-1	-1				TRUE
17			SAP30BP	ENSG00000161526	ENST00000584240	ENSE00003531034	75693440	75693482	2	-1	-1
17	75704756	75704768	SAP30BP	ENSG00000161526	ENST00000584240	ENSE00002723182	75704756	75704768	7	1	2
17	75667373	75667478	SAP30BP	ENSG00000161526	ENST00000584667	ENSE00002717080	75667338	75667478	1	-1	1
17	75706340	75706521	SAP30BP	ENSG00000161526	ENST00000584667	ENSE00001300697	75706340	75708059	11	1	-1
17	75978965	75979073	ACOX1	ENSG00000161533	ENST00000293217	ENSE00001419361	75978965	75979166	1	-1	1						IPR037069, IPR036250, IPR034171, IPR029320, IPR012258, IPR009100, IPR006091	AcylCoA_DH/ox_N_sf, AcylCo_DH-like_C, ACO, Acyl-CoA_ox_N, Acyl-CoA_oxidase, AcylCoA_DH/oxidase_NM_dom, Acyl-CoA_Oxase/DH_cen-dom	FALSE	FALSE
17	75978534	75978693	ACOX1	ENSG00000161533	ENST00000293217	ENSE00003597322	75978534	75978693	2	1	2						IPR037069, IPR036250, IPR034171, IPR029320, IPR012258, IPR009100, IPR006091	AcylCoA_DH/ox_N_sf, AcylCo_DH-like_C, ACO, Acyl-CoA_ox_N, Acyl-CoA_oxidase, AcylCoA_DH/oxidase_NM_dom, Acyl-CoA_Oxase/DH_cen-dom	FALSE	FALSE
17	75960215	75960375	ACOX1	ENSG00000161533	ENST00000293217	ENSE00003619178	75960215	75960375	3	2	1						IPR037069, IPR036250, IPR034171, IPR029320, IPR012258, IPR009100, IPR006091	AcylCoA_DH/ox_N_sf, AcylCo_DH-like_C, ACO, Acyl-CoA_ox_N, Acyl-CoA_oxidase, AcylCoA_DH/oxidase_NM_dom, Acyl-CoA_Oxase/DH_cen-dom	FALSE	FALSE
17	75957459	75957566	ACOX1	ENSG00000161533	ENST00000293217	ENSE00003499372	75957459	75957566	4	1	1		TRUE				IPR037069, IPR036250, IPR034171, IPR029320, IPR012258, IPR009100, IPR006091	AcylCoA_DH/ox_N_sf, AcylCo_DH-like_C, ACO, Acyl-CoA_ox_N, Acyl-CoA_oxidase, AcylCoA_DH/oxidase_NM_dom, Acyl-CoA_Oxase/DH_cen-dom	FALSE	FALSE
17	75955828	75955947	ACOX1	ENSG00000161533	ENST00000293217	ENSE00003581502	75955828	75955947	5	1	1		TRUE				IPR037069, IPR036250, IPR034171, IPR029320, IPR012258, IPR009100, IPR006091	AcylCoA_DH/ox_N_sf, AcylCo_DH-like_C, ACO, Acyl-CoA_ox_N, Acyl-CoA_oxidase, AcylCoA_DH/oxidase_NM_dom, Acyl-CoA_Oxase/DH_cen-dom	FALSE	FALSE
17	75955566	75955681	ACOX1	ENSG00000161533	ENST00000293217	ENSE00003494284	75955566	75955681	6	1	0						IPR037069, IPR036250, IPR034171, IPR029320, IPR012258, IPR009100, IPR006091	AcylCoA_DH/ox_N_sf, AcylCo_DH-like_C, ACO, Acyl-CoA_ox_N, Acyl-CoA_oxidase, AcylCoA_DH/oxidase_NM_dom, Acyl-CoA_Oxase/DH_cen-dom	FALSE	FALSE
17	75953451	75953620	ACOX1	ENSG00000161533	ENST00000293217	ENSE00003620890	75953451	75953620	7	0	2						IPR037069, IPR036250, IPR034171, IPR029320, IPR012258, IPR009100, IPR006091	AcylCoA_DH/ox_N_sf, AcylCo_DH-like_C, ACO, Acyl-CoA_ox_N, Acyl-CoA_oxidase, AcylCoA_DH/oxidase_NM_dom, Acyl-CoA_Oxase/DH_cen-dom	FALSE	FALSE
17	75951415	75951577	ACOX1	ENSG00000161533	ENST00000293217	ENSE00003563898	75951415	75951577	8	2	0						IPR037069, IPR036250, IPR034171, IPR029320, IPR012258, IPR009100, IPR006091	AcylCoA_DH/ox_N_sf, AcylCo_DH-like_C, ACO, Acyl-CoA_ox_N, Acyl-CoA_oxidase, AcylCoA_DH/oxidase_NM_dom, Acyl-CoA_Oxase/DH_cen-dom	FALSE	FALSE
17	75950774	75950964	ACOX1	ENSG00000161533	ENST00000293217	ENSE00003610768	75950774	75950964	9	0	2						IPR037069, IPR036250, IPR034171, IPR029320, IPR012258, IPR009100, IPR006091	AcylCoA_DH/ox_N_sf, AcylCo_DH-like_C, ACO, Acyl-CoA_ox_N, Acyl-CoA_oxidase, AcylCoA_DH/oxidase_NM_dom, Acyl-CoA_Oxase/DH_cen-dom	FALSE	FALSE
17	75949718	75949897	ACOX1	ENSG00000161533	ENST00000293217	ENSE00003571313	75949718	75949897	10	2	2			TRUE			IPR037069, IPR036250, IPR034171, IPR029320, IPR012258, IPR009100, IPR006091	AcylCoA_DH/ox_N_sf, AcylCo_DH-like_C, ACO, Acyl-CoA_ox_N, Acyl-CoA_oxidase, AcylCoA_DH/oxidase_NM_dom, Acyl-CoA_Oxase/DH_cen-dom	FALSE	FALSE
17	75949495	75949600	ACOX1	ENSG00000161533	ENST00000293217	ENSE00003683677	75949495	75949600	11	2	0						IPR037069, IPR036250, IPR034171, IPR029320, IPR012258, IPR009100, IPR006091	AcylCoA_DH/ox_N_sf, AcylCo_DH-like_C, ACO, Acyl-CoA_ox_N, Acyl-CoA_oxidase, AcylCoA_DH/oxidase_NM_dom, Acyl-CoA_Oxase/DH_cen-dom	FALSE	FALSE
17	75949217	75949360	ACOX1	ENSG00000161533	ENST00000293217	ENSE00003601591	75949217	75949360	12	0	0	TRUE					IPR037069, IPR036250, IPR034171, IPR029320, IPR012258, IPR009100, IPR006091	AcylCoA_DH/ox_N_sf, AcylCo_DH-like_C, ACO, Acyl-CoA_ox_N, Acyl-CoA_oxidase, AcylCoA_DH/oxidase_NM_dom, Acyl-CoA_Oxase/DH_cen-dom	FALSE	FALSE
17	75948251	75948457	ACOX1	ENSG00000161533	ENST00000293217	ENSE00003549935	75948251	75948457	13	0	0	TRUE					IPR037069, IPR036250, IPR034171, IPR029320, IPR012258, IPR009100, IPR006091	AcylCoA_DH/ox_N_sf, AcylCo_DH-like_C, ACO, Acyl-CoA_ox_N, Acyl-CoA_oxidase, AcylCoA_DH/oxidase_NM_dom, Acyl-CoA_Oxase/DH_cen-dom	FALSE	FALSE
17	75946748	75946795	ACOX1	ENSG00000161533	ENST00000293217	ENSE00002864661	75941507	75946795	14	0	-1						IPR037069, IPR036250, IPR034171, IPR029320, IPR012258, IPR009100, IPR006091	AcylCoA_DH/ox_N_sf, AcylCo_DH-like_C, ACO, Acyl-CoA_ox_N, Acyl-CoA_oxidase, AcylCoA_DH/oxidase_NM_dom, Acyl-CoA_Oxase/DH_cen-dom	FALSE	FALSE
17	75978965	75979073	ACOX1	ENSG00000161533	ENST00000301608	ENSE00002669005	75978965	75979134	1	-1	1						IPR037069, IPR036250, IPR034171, IPR029320, IPR012258, IPR009100, IPR006091	AcylCoA_DH/ox_N_sf, AcylCo_DH-like_C, ACO, Acyl-CoA_ox_N, Acyl-CoA_oxidase, AcylCoA_DH/oxidase_NM_dom, Acyl-CoA_Oxase/DH_cen-dom	FALSE	FALSE
17	75973625	75973785	ACOX1	ENSG00000161533	ENST00000301608	ENSE00003304528	75973625	75973785	3	2	1
17	75946748	75946795	ACOX1	ENSG00000161533	ENST00000301608	ENSE00002649070	75946577	75946795	14	0	-1						IPR037069, IPR036250, IPR034171, IPR029320, IPR012258, IPR009100, IPR006091	AcylCoA_DH/ox_N_sf, AcylCo_DH-like_C, ACO, Acyl-CoA_ox_N, Acyl-CoA_oxidase, AcylCoA_DH/oxidase_NM_dom, Acyl-CoA_Oxase/DH_cen-dom	FALSE	FALSE
17	75978965	75979073	ACOX1	ENSG00000161533	ENST00000573078	ENSE00003435326	75978965	75979128	1	-1	1
17	75960215	75960375	ACOX1	ENSG00000161533	ENST00000573078	ENSE00003674479	75960215	75960375	4	1	0
17	75957486	75957566	ACOX1	ENSG00000161533	ENST00000573078	ENSE00003590762	75957459	75957566	5	0	-1
17			ACOX1	ENSG00000161533	ENST00000573078	ENSE00003487364	75955828	75955947	6	-1	-1				TRUE
17			ACOX1	ENSG00000161533	ENST00000573078	ENSE00003501893	75955566	75955681	7	-1	-1				TRUE
17			ACOX1	ENSG00000161533	ENST00000573078	ENSE00003460628	75953451	75953620	8	-1	-1				TRUE
17			ACOX1	ENSG00000161533	ENST00000573078	ENSE00003656178	75951415	75951577	9	-1	-1				TRUE
17			ACOX1	ENSG00000161533	ENST00000573078	ENSE00003516741	75950774	75950964	10	-1	-1				TRUE
17			ACOX1	ENSG00000161533	ENST00000573078	ENSE00003668836	75949718	75949897	11	-1	-1				TRUE
17			ACOX1	ENSG00000161533	ENST00000573078	ENSE00003565219	75949495	75949600	12	-1	-1				TRUE
17			ACOX1	ENSG00000161533	ENST00000573078	ENSE00003605901	75949217	75949360	13	-1	-1				TRUE
17			ACOX1	ENSG00000161533	ENST00000573078	ENSE00003470108	75948251	75948457	14	-1	-1				TRUE
17			ACOX1	ENSG00000161533	ENST00000573078	ENSE00003254536	75946530	75946795	15	-1	-1
17	75973620	75973785	ACOX1	ENSG00000161533	ENST00000576743	ENSE00002682316	75973309	75973785	2	2	-1						IPR037069, IPR029320	AcylCoA_DH/ox_N_sf, Acyl-CoA_ox_N	FALSE	FALSE
17	75949217	75949359	ACOX1	ENSG00000161533	ENST00000587927	ENSE00002749098	75949217	75949359	1	1	0						IPR036250	AcylCo_DH-like_C	FALSE	FALSE
17	75946748	75946795	ACOX1	ENSG00000161533	ENST00000587927	ENSE00002886019	75946707	75946795	3	0	-1						IPR036250	AcylCo_DH-like_C	FALSE	FALSE
17			ACOX1	ENSG00000161533	ENST00000587927	ENSE00002750053	75942878	75943213	4	-1	-1						IPR036250	AcylCo_DH-like_C	FALSE	FALSE
17	75978965	75979073	ACOX1	ENSG00000161533	ENST00000588176	ENSE00002793250	75978965	75979177	1	-1	1						IPR037069, IPR029320	AcylCoA_DH/ox_N_sf, Acyl-CoA_ox_N	FALSE	FALSE
17	75955908	75955947	ACOX1	ENSG00000161533	ENST00000588176	ENSE00002842495	75955908	75955947	4	1	2						IPR037069, IPR029320	AcylCoA_DH/ox_N_sf, Acyl-CoA_ox_N	FALSE	FALSE
17	75949495	75949532	ACOX1	ENSG00000161533	ENST00000588968	ENSE00002921574	75949495	75949532	1	1	0						IPR036250	AcylCo_DH-like_C	FALSE	FALSE
17	75942841	75942912	ACOX1	ENSG00000161533	ENST00000588968	ENSE00002908350	75942596	75942912	4	0	-1						IPR036250	AcylCo_DH-like_C	FALSE	FALSE
17			PRPSAP1	ENSG00000161542	ENST00000324684	ENSE00001661399	76354117	76354198	1	-1	-1				TRUE		IPR029099, IPR029057, IPR005946	Pribosyltran_N, PRTase-like, Rib-P_diPkinase	FALSE	FALSE
17			PRPSAP1	ENSG00000161542	ENST00000324684	ENSE00003641640	76348529	76348581	2	-1	-1				TRUE		IPR029099, IPR029057, IPR005946	Pribosyltran_N, PRTase-like, Rib-P_diPkinase	FALSE	FALSE
17			PRPSAP1	ENSG00000161542	ENST00000324684	ENSE00003608735	76344671	76344737	3	-1	-1				TRUE		IPR029099, IPR029057, IPR005946	Pribosyltran_N, PRTase-like, Rib-P_diPkinase	FALSE	FALSE
17	76332263	76332416	PRPSAP1	ENSG00000161542	ENST00000324684	ENSE00003676534	76332263	76332435	4	-1	1						IPR029099, IPR029057, IPR005946	Pribosyltran_N, PRTase-like, Rib-P_diPkinase	FALSE	FALSE
17	76330551	76330666	PRPSAP1	ENSG00000161542	ENST00000324684	ENSE00001118054	76330551	76330666	5	1	0						IPR029099, IPR029057	Pribosyltran_N, PRTase-like	FALSE	FALSE
17	76330043	76330098	PRPSAP1	ENSG00000161542	ENST00000324684	ENSE00001118051	76330043	76330098	6	0	2						IPR029099, IPR029057	Pribosyltran_N, PRTase-like	FALSE	FALSE
17	76328717	76328862	PRPSAP1	ENSG00000161542	ENST00000324684	ENSE00003788042	76328717	76328862	7	2	1						IPR029099, IPR029057	Pribosyltran_N, PRTase-like	FALSE	FALSE
17	76313821	76313891	PRPSAP1	ENSG00000161542	ENST00000324684	ENSE00003668552	76313821	76313891	8	1	0						IPR029099, IPR029057	Pribosyltran_N, PRTase-like	FALSE	FALSE
17	76312870	76313016	PRPSAP1	ENSG00000161542	ENST00000324684	ENSE00003785760	76312870	76313016	9	0	0	TRUE					IPR029099, IPR029057	Pribosyltran_N, PRTase-like	FALSE	FALSE
17	76311542	76311700	PRPSAP1	ENSG00000161542	ENST00000324684	ENSE00001266608	76310934	76311700	10	0	-1						IPR029099, IPR029057, IPR005946	Pribosyltran_N, PRTase-like, Rib-P_diPkinase	FALSE	FALSE
17			PRPSAP1	ENSG00000161542	ENST00000423915	ENSE00001741453	76384381	76384521	1	-1	-1						IPR029099, IPR029057	Pribosyltran_N, PRTase-like	FALSE	FALSE
17	76330552	76330666	PRPSAP1	ENSG00000161542	ENST00000423915	ENSE00001665954	76330552	76330666	5	1	2						IPR029099, IPR029057	Pribosyltran_N, PRTase-like	FALSE	FALSE
17			PRPSAP1	ENSG00000161542	ENST00000435555	ENSE00001770685	76354843	76354929	1	-1	-1						IPR029099, IPR029057	Pribosyltran_N, PRTase-like	FALSE	FALSE
17			PRPSAP1	ENSG00000161542	ENST00000436498	ENSE00001640015	76353061	76353452	1	-1	-1						IPR029099, IPR029057	Pribosyltran_N, PRTase-like	FALSE	FALSE
17	76383846	76383889	PRPSAP1	ENSG00000161542	ENST00000442767	ENSE00001601666	76383846	76384484	1	-1	2						IPR029099, IPR029057	Pribosyltran_N, PRTase-like	FALSE	FALSE
17	76348529	76348581	PRPSAP1	ENSG00000161542	ENST00000442767	ENSE00003661198	76348529	76348581	2	2	1						IPR029099, IPR029057	Pribosyltran_N, PRTase-like	FALSE	FALSE
17	76344671	76344737	PRPSAP1	ENSG00000161542	ENST00000442767	ENSE00003493716	76344671	76344737	3	1	2						IPR029099, IPR029057	Pribosyltran_N, PRTase-like	FALSE	FALSE
17	76332287	76332435	PRPSAP1	ENSG00000161542	ENST00000442767	ENSE00001597425	76332287	76332435	4	2	1						IPR029099, IPR029057	Pribosyltran_N, PRTase-like	FALSE	FALSE
17	76353534	76353703	PRPSAP1	ENSG00000161542	ENST00000446526	ENSE00001386300	76353534	76353916	1	-1	2						IPR029099, IPR029057	Pribosyltran_N, PRTase-like	FALSE	FALSE
17	76332263	76332435	PRPSAP1	ENSG00000161542	ENST00000446526	ENSE00003474852	76332263	76332435	4	2	1						IPR029099, IPR029057	Pribosyltran_N, PRTase-like	FALSE	FALSE
17	76311542	76311700	PRPSAP1	ENSG00000161542	ENST00000446526	ENSE00002927085	76309478	76311700	10	0	-1						IPR029099, IPR029057	Pribosyltran_N, PRTase-like	FALSE	FALSE
17	76537400	76537542	CYGB	ENSG00000161544	ENST00000293230	ENSE00002806906	76537400	76537709	1	-1	2						IPR013314, IPR012292, IPR009050	Globin_lamprey/hagfish, Globin/Proto, Globin-like_sf	FALSE	FALSE
17	76531460	76531691	CYGB	ENSG00000161544	ENST00000293230	ENSE00003501143	76531460	76531691	2	2	0						IPR013314, IPR012292, IPR009050	Globin_lamprey/hagfish, Globin/Proto, Globin-like_sf	FALSE	FALSE
17	76530979	76531142	CYGB	ENSG00000161544	ENST00000293230	ENSE00001118062	76530979	76531142	3	0	2						IPR013314, IPR012292, IPR009050	Globin_lamprey/hagfish, Globin/Proto, Globin-like_sf	FALSE	FALSE
17	76528578	76528611	CYGB	ENSG00000161544	ENST00000293230	ENSE00001193939	76527356	76528611	4	2	-1						IPR013314, IPR012292, IPR009050	Globin_lamprey/hagfish, Globin/Proto, Globin-like_sf	FALSE	FALSE
17			CYGB	ENSG00000161544	ENST00000589145	ENSE00002738318	76550862	76551175	1	-1	-1				TRUE		IPR013314, IPR012292, IPR009050	Globin_lamprey/hagfish, Globin/Proto, Globin-like_sf	FALSE	FALSE
17	76531460	76531639	CYGB	ENSG00000161544	ENST00000589145	ENSE00003542313	76531460	76531691	2	-1	0						IPR013314, IPR012292, IPR009050	Globin_lamprey/hagfish, Globin/Proto, Globin-like_sf	FALSE	FALSE
17	76528578	76528611	CYGB	ENSG00000161544	ENST00000589145	ENSE00002898332	76528534	76528611	4	2	-1						IPR013314, IPR012292, IPR009050	Globin_lamprey/hagfish, Globin/Proto, Globin-like_sf	FALSE	FALSE
17	76537400	76537542	CYGB	ENSG00000161544	ENST00000589342	ENSE00001246500	76537400	76537652	1	-1	2						IPR013314, IPR012292, IPR009050	Globin_lamprey/hagfish, Globin/Proto, Globin-like_sf	FALSE	FALSE
17	76528306	76528611	CYGB	ENSG00000161544	ENST00000589342	ENSE00002868852	76528282	76528611	3	0	-1						IPR013314, IPR012292, IPR009050	Globin_lamprey/hagfish, Globin/Proto, Globin-like_sf	FALSE	FALSE
17			CYGB	ENSG00000161544	ENST00000590175	ENSE00002947835	76531876	76532065	1	-1	-1						IPR013314, IPR012292, IPR009050	Globin_lamprey/hagfish, Globin/Proto, Globin-like_sf	FALSE	FALSE
17	76528578	76528611	CYGB	ENSG00000161544	ENST00000590175	ENSE00002931641	76528368	76528611	4	2	-1						IPR013314, IPR012292, IPR009050	Globin_lamprey/hagfish, Globin/Proto, Globin-like_sf	FALSE	FALSE
17	76736799	76737160	SRSF2	ENSG00000161547	ENST00000358156	ENSE00003902055	76736799	76737331	1	-1	2						IPR035979, IPR034893, IPR012677, IPR003954	RBD_domain_sf, SRSF2-like, Nucleotide-bd_a/b_plait_sf, RRM_dom_euk	FALSE	FALSE
17	76736405	76736443	SRSF2	ENSG00000161547	ENST00000358156	ENSE00002734112	76736405	76736443	2	2	2						IPR035979, IPR034893, IPR012677, IPR003954	RBD_domain_sf, SRSF2-like, Nucleotide-bd_a/b_plait_sf, RRM_dom_euk	FALSE	FALSE
17	76736161	76736464	SRSF2	ENSG00000161547	ENST00000359995	ENSE00001411759	76736154	76736464	2	2	-1						IPR035979, IPR034893, IPR012677, IPR003954	RBD_domain_sf, SRSF2-like, Nucleotide-bd_a/b_plait_sf, RRM_dom_euk	FALSE	FALSE
17			SRSF2	ENSG00000161547	ENST00000359995	ENSE00002685506	76734115	76735158	3	-1	-1						IPR035979, IPR034893, IPR012677, IPR003954	RBD_domain_sf, SRSF2-like, Nucleotide-bd_a/b_plait_sf, RRM_dom_euk	FALSE	FALSE
17	76736799	76737160	SRSF2	ENSG00000161547	ENST00000392485	ENSE00002719164	76736799	76737333	1	-1	2						IPR035979, IPR034893, IPR012677, IPR003954	RBD_domain_sf, SRSF2-like, Nucleotide-bd_a/b_plait_sf, RRM_dom_euk	FALSE	FALSE
17	76736161	76736464	SRSF2	ENSG00000161547	ENST00000392485	ENSE00002733952	76734115	76736464	2	2	-1						IPR035979, IPR034893, IPR012677, IPR003954	RBD_domain_sf, SRSF2-like, Nucleotide-bd_a/b_plait_sf, RRM_dom_euk	FALSE	FALSE
17			SRSF2	ENSG00000161547	ENST00000452355	ENSE00002249607	76735772	76735875	3	-1	-1				TRUE
17			SRSF2	ENSG00000161547	ENST00000452355	ENSE00002733446	76734252	76734562	5	-1	-1
17	76736835	76737160	SRSF2	ENSG00000161547	ENST00000508921	ENSE00002694672	76736835	76737331	1	-1	2						IPR035979, IPR034893, IPR012677, IPR003954	RBD_domain_sf, SRSF2-like, Nucleotide-bd_a/b_plait_sf, RRM_dom_euk	FALSE	FALSE
17			SRSF2	ENSG00000161547	ENST00000508921	ENSE00002721362	76734577	76735158	3	-1	-1						IPR035979, IPR034893, IPR012677, IPR003954	RBD_domain_sf, SRSF2-like, Nucleotide-bd_a/b_plait_sf, RRM_dom_euk	FALSE	FALSE
17	76736380	76736443	SRSF2	ENSG00000161547	ENST00000583836	ENSE00002691667	76736380	76736443	2	2	0						IPR035979, IPR034893, IPR012677, IPR003954	RBD_domain_sf, SRSF2-like, Nucleotide-bd_a/b_plait_sf, RRM_dom_euk	FALSE	FALSE
17	76736799	76737160	SRSF2	ENSG00000161547	ENST00000585202	ENSE00002684311	76736799	76737308	1	-1	2
17			SRSF2	ENSG00000161547	ENST00000585202	ENSE00002319499	76735061	76735158	3	-1	-1
17			SRSF2	ENSG00000161547	ENST00000585202	ENSE00002248216	76734123	76734562	4	-1	-1
17	41837933	41838126	KLHL10	ENSG00000161594	ENST00000293303	ENSE00001118398	41837825	41838126	1	-1	2						IPR017096, IPR015915, IPR011705, IPR011333, IPR006652	BTB-kelch_protein, Kelch-typ_b-propeller, BACK, SKP1/BTB/POZ_sf, Kelch_1	FALSE	FALSE
17	41841823	41842312	KLHL10	ENSG00000161594	ENST00000293303	ENSE00002398704	41841823	41842312	2	2	0						IPR017096, IPR015915, IPR011705, IPR011333, IPR006652	BTB-kelch_protein, Kelch-typ_b-propeller, BACK, SKP1/BTB/POZ_sf, Kelch_1	FALSE	FALSE
17	41845126	41845743	KLHL10	ENSG00000161594	ENST00000293303	ENSE00002367136	41845126	41845743	3	0	0	TRUE					IPR017096, IPR015915, IPR011705, IPR011333, IPR006652	BTB-kelch_protein, Kelch-typ_b-propeller, BACK, SKP1/BTB/POZ_sf, Kelch_1	FALSE	FALSE
17	41847261	41847410	KLHL10	ENSG00000161594	ENST00000293303	ENSE00002352917	41847261	41847410	4	0	0	TRUE					IPR017096, IPR015915, IPR011705, IPR011333, IPR006652	BTB-kelch_protein, Kelch-typ_b-propeller, BACK, SKP1/BTB/POZ_sf, Kelch_1	FALSE	FALSE
17	41847933	41848307	KLHL10	ENSG00000161594	ENST00000293303	ENSE00001058936	41847933	41848384	5	0	-1						IPR017096, IPR015915, IPR011705, IPR011333, IPR006652	BTB-kelch_protein, Kelch-typ_b-propeller, BACK, SKP1/BTB/POZ_sf, Kelch_1	FALSE	FALSE
17	41837933	41838064	KLHL10	ENSG00000161594	ENST00000438813	ENSE00003629336	41837825	41838064	1	-1	0						IPR011333	SKP1/BTB/POZ_sf	FALSE	FALSE
17	41841779	41842104	KLHL10	ENSG00000161594	ENST00000438813	ENSE00001685196	41841779	41842104	2	0	2						IPR011333	SKP1/BTB/POZ_sf	FALSE	FALSE
17			KLHL10	ENSG00000161594	ENST00000448203	ENSE00001700242	41835685	41835854	1	-1	-1						IPR011333	SKP1/BTB/POZ_sf	FALSE	FALSE
17			KLHL10	ENSG00000161594	ENST00000448203	ENSE00001656745	41837490	41837588	2	-1	-1				TRUE		IPR011333	SKP1/BTB/POZ_sf	FALSE	FALSE
17	41837933	41838126	KLHL10	ENSG00000161594	ENST00000448203	ENSE00001613429	41837927	41838126	3	-1	2						IPR011333	SKP1/BTB/POZ_sf	FALSE	FALSE
17	41841823	41841994	KLHL10	ENSG00000161594	ENST00000448203	ENSE00001661523	41841823	41841994	4	2	0						IPR011333	SKP1/BTB/POZ_sf	FALSE	FALSE
17	42185345	42185365	HCRT	ENSG00000161610	ENST00000293330	ENSE00001059071	42185345	42185452	1	-1	0
17	42184154	42184528	HCRT	ENSG00000161610	ENST00000293330	ENSE00001059073	42184060	42184528	2	0	-1
17			MPP3	ENSG00000161647	ENST00000398389	ENSE00003903757	43833101	43833146	1	-1	-1				TRUE		IPR036892, IPR036034, IPR036028, IPR035604, IPR027417, IPR020590, IPR014775, IPR008145, IPR008144, IPR004172, IPR001478	L27_dom_sf, PDZ_sf, SH3-like_dom_sf, MPP3_SH3, P-loop_NTPase, Guanylate_kinase_CS, L27_C, GK/Ca_channel_bsu, Guanylate_kin-like_dom, L27_dom, PDZ	FALSE	FALSE
17			MPP3	ENSG00000161647	ENST00000398389	ENSE00001404140	43832761	43832819	2	-1	-1				TRUE		IPR036892, IPR036034, IPR036028, IPR035604, IPR027417, IPR020590, IPR014775, IPR008145, IPR008144, IPR004172, IPR001478	L27_dom_sf, PDZ_sf, SH3-like_dom_sf, MPP3_SH3, P-loop_NTPase, Guanylate_kinase_CS, L27_C, GK/Ca_channel_bsu, Guanylate_kin-like_dom, L27_dom, PDZ	FALSE	FALSE
17	43831882	43831906	MPP3	ENSG00000161647	ENST00000398389	ENSE00003608430	43831882	43831943	3	-1	1						IPR036892, IPR036034, IPR036028, IPR035604, IPR027417, IPR020590, IPR014775, IPR008145, IPR008144, IPR004172, IPR001478	L27_dom_sf, PDZ_sf, SH3-like_dom_sf, MPP3_SH3, P-loop_NTPase, Guanylate_kinase_CS, L27_C, GK/Ca_channel_bsu, Guanylate_kin-like_dom, L27_dom, PDZ	FALSE	FALSE
17	43831559	43831677	MPP3	ENSG00000161647	ENST00000398389	ENSE00003528584	43831559	43831677	4	1	0						IPR036892, IPR036034, IPR036028, IPR035604, IPR027417, IPR020590, IPR014775, IPR008145, IPR008144, IPR004172, IPR001478	L27_dom_sf, PDZ_sf, SH3-like_dom_sf, MPP3_SH3, P-loop_NTPase, Guanylate_kinase_CS, L27_C, GK/Ca_channel_bsu, Guanylate_kin-like_dom, L27_dom, PDZ	FALSE	FALSE
17	43831244	43831321	MPP3	ENSG00000161647	ENST00000398389	ENSE00003623424	43831244	43831321	5	0	0	TRUE					IPR036892, IPR036034, IPR036028, IPR035604, IPR027417, IPR020590, IPR014775, IPR008145, IPR008144, IPR004172, IPR001478	L27_dom_sf, PDZ_sf, SH3-like_dom_sf, MPP3_SH3, P-loop_NTPase, Guanylate_kinase_CS, L27_C, GK/Ca_channel_bsu, Guanylate_kin-like_dom, L27_dom, PDZ	FALSE	FALSE
17	43830027	43830107	MPP3	ENSG00000161647	ENST00000398389	ENSE00003682902	43830027	43830107	6	0	0	TRUE					IPR036892, IPR036034, IPR036028, IPR035604, IPR027417, IPR020590, IPR014775, IPR008145, IPR008144, IPR004172, IPR001478	L27_dom_sf, PDZ_sf, SH3-like_dom_sf, MPP3_SH3, P-loop_NTPase, Guanylate_kinase_CS, L27_C, GK/Ca_channel_bsu, Guanylate_kin-like_dom, L27_dom, PDZ	FALSE	FALSE
17	43829654	43829791	MPP3	ENSG00000161647	ENST00000398389	ENSE00003509296	43829654	43829791	7	0	0	TRUE					IPR036892, IPR036034, IPR036028, IPR035604, IPR027417, IPR020590, IPR014775, IPR008145, IPR008144, IPR004172, IPR001478	L27_dom_sf, PDZ_sf, SH3-like_dom_sf, MPP3_SH3, P-loop_NTPase, Guanylate_kinase_CS, L27_C, GK/Ca_channel_bsu, Guanylate_kin-like_dom, L27_dom, PDZ	FALSE	FALSE
17	43827751	43827832	MPP3	ENSG00000161647	ENST00000398389	ENSE00003459922	43827751	43827832	8	0	1						IPR036892, IPR036034, IPR036028, IPR035604, IPR027417, IPR020590, IPR014775, IPR008145, IPR008144, IPR004172, IPR001478	L27_dom_sf, PDZ_sf, SH3-like_dom_sf, MPP3_SH3, P-loop_NTPase, Guanylate_kinase_CS, L27_C, GK/Ca_channel_bsu, Guanylate_kin-like_dom, L27_dom, PDZ	FALSE	FALSE
17	43825756	43825841	MPP3	ENSG00000161647	ENST00000398389	ENSE00003592615	43825756	43825841	9	1	0						IPR036892, IPR036034, IPR036028, IPR035604, IPR027417, IPR020590, IPR014775, IPR008145, IPR008144, IPR004172, IPR001478	L27_dom_sf, PDZ_sf, SH3-like_dom_sf, MPP3_SH3, P-loop_NTPase, Guanylate_kinase_CS, L27_C, GK/Ca_channel_bsu, Guanylate_kin-like_dom, L27_dom, PDZ	FALSE	FALSE
17	43823931	43824005	MPP3	ENSG00000161647	ENST00000398389	ENSE00003492800	43823931	43824005	10	0	0	TRUE					IPR036892, IPR036034, IPR036028, IPR035604, IPR027417, IPR020590, IPR014775, IPR008145, IPR008144, IPR004172, IPR001478	L27_dom_sf, PDZ_sf, SH3-like_dom_sf, MPP3_SH3, P-loop_NTPase, Guanylate_kinase_CS, L27_C, GK/Ca_channel_bsu, Guanylate_kin-like_dom, L27_dom, PDZ	FALSE	FALSE
17	43820862	43821058	MPP3	ENSG00000161647	ENST00000398389	ENSE00003680025	43820862	43821058	11	0	2						IPR036892, IPR036034, IPR036028, IPR035604, IPR027417, IPR020590, IPR014775, IPR008145, IPR008144, IPR004172, IPR001478	L27_dom_sf, PDZ_sf, SH3-like_dom_sf, MPP3_SH3, P-loop_NTPase, Guanylate_kinase_CS, L27_C, GK/Ca_channel_bsu, Guanylate_kin-like_dom, L27_dom, PDZ	FALSE	FALSE
17	43818046	43818110	MPP3	ENSG00000161647	ENST00000398389	ENSE00003525641	43818046	43818110	12	2	1						IPR036892, IPR036034, IPR036028, IPR035604, IPR027417, IPR020590, IPR014775, IPR008145, IPR008144, IPR004172, IPR001478	L27_dom_sf, PDZ_sf, SH3-like_dom_sf, MPP3_SH3, P-loop_NTPase, Guanylate_kinase_CS, L27_C, GK/Ca_channel_bsu, Guanylate_kin-like_dom, L27_dom, PDZ	FALSE	FALSE
17	43816677	43816697	MPP3	ENSG00000161647	ENST00000398389	ENSE00001533045	43816677	43816697	13	1	1		TRUE				IPR036892, IPR036034, IPR036028, IPR035604, IPR027417, IPR020590, IPR014775, IPR008145, IPR008144, IPR004172, IPR001478	L27_dom_sf, PDZ_sf, SH3-like_dom_sf, MPP3_SH3, P-loop_NTPase, Guanylate_kinase_CS, L27_C, GK/Ca_channel_bsu, Guanylate_kin-like_dom, L27_dom, PDZ	FALSE	FALSE
17	43816038	43816079	MPP3	ENSG00000161647	ENST00000398389	ENSE00003694582	43816038	43816079	14	1	1		TRUE				IPR036892, IPR036034, IPR036028, IPR035604, IPR027417, IPR020590, IPR014775, IPR008145, IPR008144, IPR004172, IPR001478	L27_dom_sf, PDZ_sf, SH3-like_dom_sf, MPP3_SH3, P-loop_NTPase, Guanylate_kinase_CS, L27_C, GK/Ca_channel_bsu, Guanylate_kin-like_dom, L27_dom, PDZ	FALSE	FALSE
17	43814197	43814361	MPP3	ENSG00000161647	ENST00000398389	ENSE00003676214	43814197	43814361	15	1	1		TRUE				IPR036892, IPR036034, IPR036028, IPR035604, IPR027417, IPR020590, IPR014775, IPR008145, IPR008144, IPR004172, IPR001478	L27_dom_sf, PDZ_sf, SH3-like_dom_sf, MPP3_SH3, P-loop_NTPase, Guanylate_kinase_CS, L27_C, GK/Ca_channel_bsu, Guanylate_kin-like_dom, L27_dom, PDZ	FALSE	FALSE
17	43814011	43814091	MPP3	ENSG00000161647	ENST00000398389	ENSE00003600694	43814011	43814091	16	1	1		TRUE				IPR036892, IPR036034, IPR036028, IPR035604, IPR027417, IPR020590, IPR014775, IPR008145, IPR008144, IPR004172, IPR001478	L27_dom_sf, PDZ_sf, SH3-like_dom_sf, MPP3_SH3, P-loop_NTPase, Guanylate_kinase_CS, L27_C, GK/Ca_channel_bsu, Guanylate_kin-like_dom, L27_dom, PDZ	FALSE	FALSE
17	43811112	43811205	MPP3	ENSG00000161647	ENST00000398389	ENSE00003555647	43811112	43811205	17	1	2						IPR036892, IPR036034, IPR036028, IPR035604, IPR027417, IPR020590, IPR014775, IPR008145, IPR008144, IPR004172, IPR001478	L27_dom_sf, PDZ_sf, SH3-like_dom_sf, MPP3_SH3, P-loop_NTPase, Guanylate_kinase_CS, L27_C, GK/Ca_channel_bsu, Guanylate_kin-like_dom, L27_dom, PDZ	FALSE	FALSE
17	43810807	43810915	MPP3	ENSG00000161647	ENST00000398389	ENSE00003652239	43810807	43810915	18	2	0						IPR036892, IPR036034, IPR036028, IPR035604, IPR027417, IPR020590, IPR014775, IPR008145, IPR008144, IPR004172, IPR001478	L27_dom_sf, PDZ_sf, SH3-like_dom_sf, MPP3_SH3, P-loop_NTPase, Guanylate_kinase_CS, L27_C, GK/Ca_channel_bsu, Guanylate_kin-like_dom, L27_dom, PDZ	FALSE	FALSE
17	43808956	43809078	MPP3	ENSG00000161647	ENST00000398389	ENSE00003677200	43808956	43809078	19	0	0	TRUE					IPR036892, IPR036034, IPR036028, IPR035604, IPR027417, IPR020590, IPR014775, IPR008145, IPR008144, IPR004172, IPR001478	L27_dom_sf, PDZ_sf, SH3-like_dom_sf, MPP3_SH3, P-loop_NTPase, Guanylate_kinase_CS, L27_C, GK/Ca_channel_bsu, Guanylate_kin-like_dom, L27_dom, PDZ	FALSE	FALSE
17	43801701	43801877	MPP3	ENSG00000161647	ENST00000398389	ENSE00001533023	43800811	43801877	20	0	-1						IPR036892, IPR036034, IPR036028, IPR035604, IPR027417, IPR020590, IPR014775, IPR008145, IPR008144, IPR004172, IPR001478	L27_dom_sf, PDZ_sf, SH3-like_dom_sf, MPP3_SH3, P-loop_NTPase, Guanylate_kinase_CS, L27_C, GK/Ca_channel_bsu, Guanylate_kin-like_dom, L27_dom, PDZ	FALSE	FALSE
17	43831882	43831981	MPP3	ENSG00000161647	ENST00000398393	ENSE00001533087	43831882	43832242	1	-1	1						IPR036892, IPR036034, IPR036028, IPR035604, IPR027417, IPR020590, IPR014775, IPR008145, IPR008144, IPR004172, IPR001478	L27_dom_sf, PDZ_sf, SH3-like_dom_sf, MPP3_SH3, P-loop_NTPase, Guanylate_kinase_CS, L27_C, GK/Ca_channel_bsu, Guanylate_kin-like_dom, L27_dom, PDZ	FALSE	FALSE
17	43801701	43801877	MPP3	ENSG00000161647	ENST00000398393	ENSE00001533030	43800799	43801877	18	0	-1						IPR036892, IPR036034, IPR036028, IPR035604, IPR027417, IPR020590, IPR014775, IPR008145, IPR008144, IPR004172, IPR001478	L27_dom_sf, PDZ_sf, SH3-like_dom_sf, MPP3_SH3, P-loop_NTPase, Guanylate_kinase_CS, L27_C, GK/Ca_channel_bsu, Guanylate_kin-like_dom, L27_dom, PDZ	FALSE	FALSE
17	43847217	43847259	CD300LG	ENSG00000161649	ENST00000293396	ENSE00002736098	43847156	43847259	1	-1	1						IPR036179, IPR013783, IPR013106, IPR007110	Ig-like_dom_sf, Ig-like_fold, Ig_V-set, Ig-like_dom	FALSE	FALSE
17	43848558	43848893	CD300LG	ENSG00000161649	ENST00000293396	ENSE00001132024	43848558	43848893	2	1	1		TRUE				IPR036179, IPR013783, IPR013106, IPR007110	Ig-like_dom_sf, Ig-like_fold, Ig_V-set, Ig-like_dom	FALSE	FALSE
17	43853960	43854044	CD300LG	ENSG00000161649	ENST00000293396	ENSE00001177663	43853960	43854044	3	1	2						IPR036179, IPR013783, IPR013106, IPR007110	Ig-like_dom_sf, Ig-like_fold, Ig_V-set, Ig-like_dom	FALSE	FALSE
17	43855207	43855319	CD300LG	ENSG00000161649	ENST00000293396	ENSE00001132009	43855207	43855319	4	2	1						IPR036179, IPR013783, IPR013106, IPR007110	Ig-like_dom_sf, Ig-like_fold, Ig_V-set, Ig-like_dom	FALSE	FALSE
17	43857104	43857156	CD300LG	ENSG00000161649	ENST00000293396	ENSE00001059453	43857104	43857156	5	1	0						IPR036179, IPR013783, IPR013106, IPR007110	Ig-like_dom_sf, Ig-like_fold, Ig_V-set, Ig-like_dom	FALSE	FALSE
17	43857464	43857535	CD300LG	ENSG00000161649	ENST00000293396	ENSE00001305410	43857464	43857760	6	0	-1						IPR036179, IPR013783, IPR013106, IPR007110	Ig-like_dom_sf, Ig-like_fold, Ig_V-set, Ig-like_dom	FALSE	FALSE
17	43847217	43847259	CD300LG	ENSG00000161649	ENST00000317310	ENSE00002772409	43847176	43847259	1	-1	1						IPR036179, IPR013783, IPR013106, IPR007110	Ig-like_dom_sf, Ig-like_fold, Ig_V-set, Ig-like_dom	FALSE	FALSE
17	43852912	43853013	CD300LG	ENSG00000161649	ENST00000317310	ENSE00001177669	43852912	43853013	3	1	1		TRUE				IPR036179, IPR013783, IPR013106, IPR007110	Ig-like_dom_sf, Ig-like_fold, Ig_V-set, Ig-like_dom	FALSE	FALSE
17	43853807	43854044	CD300LG	ENSG00000161649	ENST00000317310	ENSE00001319055	43853807	43854044	4	1	2						IPR036179, IPR013783, IPR013106, IPR007110	Ig-like_dom_sf, Ig-like_fold, Ig_V-set, Ig-like_dom	FALSE	FALSE
17	43861798	43861911	CD300LG	ENSG00000161649	ENST00000317310	ENSE00001276472	43861798	43863639	7	0	-1						IPR036179, IPR013783, IPR013106, IPR007110	Ig-like_dom_sf, Ig-like_fold, Ig_V-set, Ig-like_dom	FALSE	FALSE
17	43847217	43847259	CD300LG	ENSG00000161649	ENST00000377203	ENSE00001755028	43847148	43847259	1	-1	1						IPR036179, IPR013783, IPR013106, IPR007110	Ig-like_dom_sf, Ig-like_fold, Ig_V-set, Ig-like_dom	FALSE	FALSE
17	43857790	43857828	CD300LG	ENSG00000161649	ENST00000377203	ENSE00002936247	43857790	43857997	6	0	-1						IPR036179, IPR013783, IPR013106, IPR007110	Ig-like_dom_sf, Ig-like_fold, Ig_V-set, Ig-like_dom	FALSE	FALSE
17	43857790	43857828	CD300LG	ENSG00000161649	ENST00000539718	ENSE00001473090	43857790	43858234	7	0	-1						IPR036179, IPR013783, IPR013106, IPR007110	Ig-like_dom_sf, Ig-like_fold, Ig_V-set, Ig-like_dom	FALSE	FALSE
17	43857790	43857828	CD300LG	ENSG00000161649	ENST00000586233	ENSE00002831515	43857790	43858040	6	0	-1						IPR036179, IPR013783, IPR013106, IPR007110	Ig-like_dom_sf, Ig-like_fold, Ig_V-set, Ig-like_dom	FALSE	FALSE
17	44004664	44005089	NAGS	ENSG00000161653	ENST00000293404	ENSE00002855826	44004622	44005089	1	-1	0						IPR036393, IPR016181, IPR011243	AceGlu_kinase-like_sf, Acyl_CoA_acyltransferase, GlcNAc_Synth_met	FALSE	FALSE
17	44005637	44005911	NAGS	ENSG00000161653	ENST00000293404	ENSE00002394758	44005637	44005911	2	0	2						IPR036393, IPR016181, IPR011243	AceGlu_kinase-like_sf, Acyl_CoA_acyltransferase, GlcNAc_Synth_met	FALSE	FALSE
17	44006024	44006237	NAGS	ENSG00000161653	ENST00000293404	ENSE00001118578	44006024	44006237	3	2	0						IPR036393, IPR016181, IPR011243	AceGlu_kinase-like_sf, Acyl_CoA_acyltransferase, GlcNAc_Synth_met	FALSE	FALSE
17	44006529	44006709	NAGS	ENSG00000161653	ENST00000293404	ENSE00001118575	44006529	44006709	4	0	1						IPR036393, IPR016181, IPR011243	AceGlu_kinase-like_sf, Acyl_CoA_acyltransferase, GlcNAc_Synth_met	FALSE	FALSE
17	44007323	44007494	NAGS	ENSG00000161653	ENST00000293404	ENSE00001118574	44007323	44007494	5	1	2						IPR036393, IPR016181, IPR011243	AceGlu_kinase-like_sf, Acyl_CoA_acyltransferase, GlcNAc_Synth_met	FALSE	FALSE
17	44007591	44007773	NAGS	ENSG00000161653	ENST00000293404	ENSE00003577439	44007591	44007773	6	2	2			TRUE			IPR036393, IPR016181, IPR011243	AceGlu_kinase-like_sf, Acyl_CoA_acyltransferase, GlcNAc_Synth_met	FALSE	FALSE
17	44008448	44008601	NAGS	ENSG00000161653	ENST00000293404	ENSE00003892665	44008448	44009068	7	2	-1						IPR036393, IPR016181, IPR011243	AceGlu_kinase-like_sf, Acyl_CoA_acyltransferase, GlcNAc_Synth_met	FALSE	FALSE
17	44004757	44005089	NAGS	ENSG00000161653	ENST00000589767	ENSE00002831706	44004757	44005089	1	0	0						IPR036393, IPR011243	AceGlu_kinase-like_sf, GlcNAc_Synth_met	FALSE	FALSE
17	44007567	44007773	NAGS	ENSG00000161653	ENST00000589767	ENSE00002840309	44007567	44007773	6	2	2						IPR036393, IPR011243	AceGlu_kinase-like_sf, GlcNAc_Synth_met	FALSE	FALSE
17	44008448	44008601	NAGS	ENSG00000161653	ENST00000589767	ENSE00002784676	44008448	44009060	7	2	-1						IPR036393, IPR011243	AceGlu_kinase-like_sf, GlcNAc_Synth_met	FALSE	FALSE
17	44066464	44066587	LSM12	ENSG00000161654	ENST00000293406	ENSE00001059496	44066464	44066671	1	-1	1						IPR039683	Lsm12-like	FALSE	FALSE
17	44063801	44063934	LSM12	ENSG00000161654	ENST00000293406	ENSE00001059510	44063801	44063934	2	1	0						IPR039683	Lsm12-like	FALSE	FALSE
17	44040147	44040256	LSM12	ENSG00000161654	ENST00000293406	ENSE00001059502	44040147	44040256	3	0	2						IPR039683	Lsm12-like	FALSE	FALSE
17	44037412	44037538	LSM12	ENSG00000161654	ENST00000293406	ENSE00003661961	44037412	44037538	4	2	0						IPR039683	Lsm12-like	FALSE	FALSE
17	44036208	44036300	LSM12	ENSG00000161654	ENST00000293406	ENSE00003897200	44034328	44036300	5	0	-1						IPR039683	Lsm12-like	FALSE	FALSE
17			LSM12	ENSG00000161654	ENST00000591247	ENSE00002967116	44067443	44067619	1	-1	-1				TRUE		IPR039683	Lsm12-like	FALSE	FALSE
17	44066464	44066587	LSM12	ENSG00000161654	ENST00000591247	ENSE00002801605	44066464	44066733	2	-1	1						IPR039683	Lsm12-like	FALSE	FALSE
17	44170790	44171090	ASB16	ENSG00000161664	ENST00000293414	ENSE00001118643	44170704	44171090	1	-1	1						IPR036770, IPR036036, IPR020683, IPR002110	Ankyrin_rpt-contain_sf, SOCS_box-like_dom_sf, Ankyrin_rpt-contain_dom, Ankyrin_rpt	FALSE	FALSE
17	44172046	44172313	ASB16	ENSG00000161664	ENST00000293414	ENSE00001059554	44172046	44172313	2	1	2						IPR036770, IPR036036, IPR020683, IPR002110	Ankyrin_rpt-contain_sf, SOCS_box-like_dom_sf, Ankyrin_rpt-contain_dom, Ankyrin_rpt	FALSE	FALSE
17	44176738	44177230	ASB16	ENSG00000161664	ENST00000293414	ENSE00001059555	44176738	44177230	3	2	0						IPR036770, IPR036036, IPR020683, IPR002110	Ankyrin_rpt-contain_sf, SOCS_box-like_dom_sf, Ankyrin_rpt-contain_dom, Ankyrin_rpt	FALSE	FALSE
17	44177609	44177722	ASB16	ENSG00000161664	ENST00000293414	ENSE00003692372	44177609	44177722	4	0	0	TRUE					IPR036770, IPR036036, IPR020683, IPR002110	Ankyrin_rpt-contain_sf, SOCS_box-like_dom_sf, Ankyrin_rpt-contain_dom, Ankyrin_rpt	FALSE	FALSE
17	44178205	44178390	ASB16	ENSG00000161664	ENST00000293414	ENSE00001118644	44178205	44179084	5	0	-1						IPR036770, IPR036036, IPR020683, IPR002110	Ankyrin_rpt-contain_sf, SOCS_box-like_dom_sf, Ankyrin_rpt-contain_dom, Ankyrin_rpt	FALSE	FALSE
17	44363597	44363714	FAM171A2	ENSG00000161682	ENST00000293443	ENSE00001899020	44363597	44363853	1	-1	1
17	44359905	44360132	FAM171A2	ENSG00000161682	ENST00000293443	ENSE00003638778	44359905	44360132	2	1	1		TRUE
17	44359579	44359671	FAM171A2	ENSG00000161682	ENST00000293443	ENSE00001655295	44359579	44359671	3	1	1		TRUE
17	44356430	44356588	FAM171A2	ENSG00000161682	ENST00000293443	ENSE00003640902	44356430	44356588	4	1	1		TRUE
17	44356173	44356352	FAM171A2	ENSG00000161682	ENST00000293443	ENSE00003603885	44356173	44356352	5	1	1		TRUE
17	44355958	44356074	FAM171A2	ENSG00000161682	ENST00000293443	ENSE00001706981	44355958	44356074	6	1	1		TRUE
17	44355715	44355841	FAM171A2	ENSG00000161682	ENST00000293443	ENSE00001802441	44355715	44355841	7	1	2
17	44353733	44355191	FAM171A2	ENSG00000161682	ENST00000293443	ENSE00001135933	44353215	44355191	8	2	-1
17	44363597	44363714	FAM171A2	ENSG00000161682	ENST00000588067	ENSE00002970452	44363597	44363834	1	-1	1
17	44359103	44359143	FAM171A2	ENSG00000161682	ENST00000588067	ENSE00002893324	44358945	44359143	4	1	-1
17			FAM171A2	ENSG00000161682	ENST00000588067	ENSE00002741045	44356306	44356352	6	-1	-1
17	44363597	44363714	FAM171A2	ENSG00000161682	ENST00000589407	ENSE00002775206	44363597	44363812	1	-1	1
17	44359103	44359143	FAM171A2	ENSG00000161682	ENST00000589407	ENSE00002957490	44359062	44359143	4	1	-1
17			FAM171A2	ENSG00000161682	ENST00000589407	ENSE00003649355	44356430	44356588	5	-1	-1				TRUE
17			FAM171A2	ENSG00000161682	ENST00000589407	ENSE00003623155	44356173	44356352	6	-1	-1				TRUE
17			FAM171A2	ENSG00000161682	ENST00000589407	ENSE00002777902	44355967	44356074	7	-1	-1
17	44708821	44708839	DBF4B	ENSG00000161692	ENST00000315005	ENSE00002154152	44708665	44708839	1	-1	1						IPR038545	Znf_DBF_sf	FALSE	FALSE
17	44709304	44709366	DBF4B	ENSG00000161692	ENST00000315005	ENSE00003641832	44709304	44709366	2	1	1		TRUE				IPR038545	Znf_DBF_sf	FALSE	FALSE
17	44722880	44723022	DBF4B	ENSG00000161692	ENST00000315005	ENSE00003635762	44722880	44723022	3	1	0						IPR038545	Znf_DBF_sf	FALSE	FALSE
17	44729905	44730096	DBF4B	ENSG00000161692	ENST00000315005	ENSE00003691960	44729905	44730096	4	0	0	TRUE					IPR038545	Znf_DBF_sf	FALSE	FALSE
17	44730965	44731015	DBF4B	ENSG00000161692	ENST00000315005	ENSE00003605826	44730965	44731015	5	0	0	TRUE					IPR038545	Znf_DBF_sf	FALSE	FALSE
17	44732178	44732265	DBF4B	ENSG00000161692	ENST00000315005	ENSE00001320514	44732178	44732265	6	0	1						IPR038545	Znf_DBF_sf	FALSE	FALSE
17	44734090	44734163	DBF4B	ENSG00000161692	ENST00000315005	ENSE00003481220	44734090	44734163	7	1	0						IPR038545	Znf_DBF_sf	FALSE	FALSE
17	44736830	44736866	DBF4B	ENSG00000161692	ENST00000315005	ENSE00003477745	44736830	44736866	8	0	1						IPR038545	Znf_DBF_sf	FALSE	FALSE
17	44738379	44738424	DBF4B	ENSG00000161692	ENST00000315005	ENSE00003634316	44738379	44738424	9	1	2						IPR038545	Znf_DBF_sf	FALSE	FALSE
17	44741336	44741452	DBF4B	ENSG00000161692	ENST00000315005	ENSE00003595465	44741336	44741452	10	2	2			TRUE			IPR038545	Znf_DBF_sf	FALSE	FALSE
17	44747083	44747191	DBF4B	ENSG00000161692	ENST00000315005	ENSE00003682083	44747083	44747191	11	2	0						IPR038545	Znf_DBF_sf	FALSE	FALSE
17	44747391	44747515	DBF4B	ENSG00000161692	ENST00000315005	ENSE00003588807	44747391	44747515	12	0	2						IPR038545	Znf_DBF_sf	FALSE	FALSE
17	44748341	44748465	DBF4B	ENSG00000161692	ENST00000315005	ENSE00001319873	44748341	44748465	13	2	1						IPR038545	Znf_DBF_sf	FALSE	FALSE
17	44750595	44751253	DBF4B	ENSG00000161692	ENST00000315005	ENSE00001290216	44750595	44752264	14	1	-1						IPR038545	Znf_DBF_sf	FALSE	FALSE
17	44708821	44708839	DBF4B	ENSG00000161692	ENST00000393547	ENSE00001253509	44708608	44708839	1	-1	1						IPR038545	Znf_DBF_sf	FALSE	FALSE
17	44750595	44750677	DBF4B	ENSG00000161692	ENST00000393547	ENSE00001515724	44750595	44750677	14	1	0						IPR038545	Znf_DBF_sf	FALSE	FALSE
17	44751940	44751963	DBF4B	ENSG00000161692	ENST00000393547	ENSE00001515722	44751940	44752264	15	0	-1						IPR038545	Znf_DBF_sf	FALSE	FALSE
17			PLCD3	ENSG00000161714	ENST00000538093	ENSE00002303916	45133078	45133213	1	-1	-1				TRUE		IPR028406, IPR011993, IPR001849	PLC-delta3, PH-like_dom_sf, PH_domain	FALSE	FALSE
17	45121211	45121343	PLCD3	ENSG00000161714	ENST00000538093	ENSE00003659190	45121211	45121372	2	-1	1						IPR028406, IPR011993, IPR001849	PLC-delta3, PH-like_dom_sf, PH_domain	FALSE	FALSE
17	45120902	45121130	PLCD3	ENSG00000161714	ENST00000538093	ENSE00003596677	45120902	45121130	3	1	2						IPR039504, IPR035892, IPR028406, IPR018247, IPR017946, IPR011993, IPR011992, IPR001849, IPR001711, IPR001192, IPR000909	PLC-delta3_EF-hand, C2_domain_sf, PLC-delta3, EF_Hand_1_Ca_BS, PLC-like_Pdiesterase_TIM-brl, PH-like_dom_sf, EF-hand-dom_pair, PH_domain, PLipase_C_Pinositol-sp_Y, PI-PLC_fam, PLipase_C_PInositol-sp_X_dom	FALSE	FALSE
17	45120436	45120454	PLCD3	ENSG00000161714	ENST00000538093	ENSE00002383482	45120436	45120454	4	2	0						IPR028406, IPR011993, IPR001849	PLC-delta3, PH-like_dom_sf, PH_domain	FALSE	FALSE
17	45113439	45113548	PLCD3	ENSG00000161714	ENST00000539433	ENSE00002314391	45113439	45113548	1	1	0						IPR035892, IPR028406, IPR017946, IPR001711	C2_domain_sf, PLC-delta3, PLC-like_Pdiesterase_TIM-brl, PLipase_C_Pinositol-sp_Y	FALSE	FALSE
17	45113122	45113257	PLCD3	ENSG00000161714	ENST00000539433	ENSE00003629668	45113122	45113257	2	0	1						IPR039504, IPR035892, IPR028406, IPR018247, IPR017946, IPR011993, IPR011992, IPR001849, IPR001711, IPR001192, IPR000909	PLC-delta3_EF-hand, C2_domain_sf, PLC-delta3, EF_Hand_1_Ca_BS, PLC-like_Pdiesterase_TIM-brl, PH-like_dom_sf, EF-hand-dom_pair, PH_domain, PLipase_C_Pinositol-sp_Y, PI-PLC_fam, PLipase_C_PInositol-sp_X_dom	FALSE	FALSE
17	45112616	45112704	PLCD3	ENSG00000161714	ENST00000539433	ENSE00002228371	45112303	45112704	3	1	-1						IPR035892, IPR028406, IPR017946, IPR001711	C2_domain_sf, PLC-delta3, PLC-like_Pdiesterase_TIM-brl, PLipase_C_Pinositol-sp_Y	FALSE	FALSE
17	45133251	45133344	PLCD3	ENSG00000161714	ENST00000590644	ENSE00002911014	45133251	45133354	1	-1	1						IPR028406, IPR011993, IPR011992, IPR001849	PLC-delta3, PH-like_dom_sf, EF-hand-dom_pair, PH_domain	FALSE	FALSE
17	45121211	45121372	PLCD3	ENSG00000161714	ENST00000590644	ENSE00003522050	45121211	45121372	2	1	1						IPR039504, IPR035892, IPR028406, IPR018247, IPR017946, IPR011993, IPR011992, IPR001849, IPR001711, IPR001192, IPR000909	PLC-delta3_EF-hand, C2_domain_sf, PLC-delta3, EF_Hand_1_Ca_BS, PLC-like_Pdiesterase_TIM-brl, PH-like_dom_sf, EF-hand-dom_pair, PH_domain, PLipase_C_Pinositol-sp_Y, PI-PLC_fam, PLipase_C_PInositol-sp_X_dom	FALSE	FALSE
17	45120355	45120454	PLCD3	ENSG00000161714	ENST00000590644	ENSE00002809312	45120355	45120454	4	2	0						IPR028406, IPR011993, IPR011992, IPR001849	PLC-delta3, PH-like_dom_sf, EF-hand-dom_pair, PH_domain	FALSE	FALSE
17	45132248	45132410	PLCD3	ENSG00000161714	ENST00000619929	ENSE00003753541	45132248	45132515	1	-1	1						IPR039504, IPR035892, IPR028406, IPR018247, IPR017946, IPR011993, IPR011992, IPR001849, IPR001711, IPR001192, IPR000909	PLC-delta3_EF-hand, C2_domain_sf, PLC-delta3, EF_Hand_1_Ca_BS, PLC-like_Pdiesterase_TIM-brl, PH-like_dom_sf, EF-hand-dom_pair, PH_domain, PLipase_C_Pinositol-sp_Y, PI-PLC_fam, PLipase_C_PInositol-sp_X_dom	FALSE	FALSE
17	45120325	45120454	PLCD3	ENSG00000161714	ENST00000619929	ENSE00003730817	45120325	45120454	4	2	0						IPR039504, IPR035892, IPR028406, IPR018247, IPR017946, IPR011993, IPR011992, IPR001849, IPR001711, IPR001192, IPR000909	PLC-delta3_EF-hand, C2_domain_sf, PLC-delta3, EF_Hand_1_Ca_BS, PLC-like_Pdiesterase_TIM-brl, PH-like_dom_sf, EF-hand-dom_pair, PH_domain, PLipase_C_Pinositol-sp_Y, PI-PLC_fam, PLipase_C_PInositol-sp_X_dom	FALSE	FALSE
17	45118815	45119043	PLCD3	ENSG00000161714	ENST00000619929	ENSE00003727980	45118815	45119043	5	0	1						IPR039504, IPR035892, IPR028406, IPR018247, IPR017946, IPR011993, IPR011992, IPR001849, IPR001711, IPR001192, IPR000909	PLC-delta3_EF-hand, C2_domain_sf, PLC-delta3, EF_Hand_1_Ca_BS, PLC-like_Pdiesterase_TIM-brl, PH-like_dom_sf, EF-hand-dom_pair, PH_domain, PLipase_C_Pinositol-sp_Y, PI-PLC_fam, PLipase_C_PInositol-sp_X_dom	FALSE	FALSE
17	45118291	45118492	PLCD3	ENSG00000161714	ENST00000619929	ENSE00003723685	45118291	45118492	6	1	2						IPR039504, IPR035892, IPR028406, IPR018247, IPR017946, IPR011993, IPR011992, IPR001849, IPR001711, IPR001192, IPR000909	PLC-delta3_EF-hand, C2_domain_sf, PLC-delta3, EF_Hand_1_Ca_BS, PLC-like_Pdiesterase_TIM-brl, PH-like_dom_sf, EF-hand-dom_pair, PH_domain, PLipase_C_Pinositol-sp_Y, PI-PLC_fam, PLipase_C_PInositol-sp_X_dom	FALSE	FALSE
17	45117994	45118138	PLCD3	ENSG00000161714	ENST00000619929	ENSE00003712672	45117994	45118138	7	2	0						IPR039504, IPR035892, IPR028406, IPR018247, IPR017946, IPR011993, IPR011992, IPR001849, IPR001711, IPR001192, IPR000909	PLC-delta3_EF-hand, C2_domain_sf, PLC-delta3, EF_Hand_1_Ca_BS, PLC-like_Pdiesterase_TIM-brl, PH-like_dom_sf, EF-hand-dom_pair, PH_domain, PLipase_C_Pinositol-sp_Y, PI-PLC_fam, PLipase_C_PInositol-sp_X_dom	FALSE	FALSE
17	45116632	45116784	PLCD3	ENSG00000161714	ENST00000619929	ENSE00003726020	45116632	45116784	8	0	0	TRUE					IPR039504, IPR035892, IPR028406, IPR018247, IPR017946, IPR011993, IPR011992, IPR001849, IPR001711, IPR001192, IPR000909	PLC-delta3_EF-hand, C2_domain_sf, PLC-delta3, EF_Hand_1_Ca_BS, PLC-like_Pdiesterase_TIM-brl, PH-like_dom_sf, EF-hand-dom_pair, PH_domain, PLipase_C_Pinositol-sp_Y, PI-PLC_fam, PLipase_C_PInositol-sp_X_dom	FALSE	FALSE
17	45115344	45115490	PLCD3	ENSG00000161714	ENST00000619929	ENSE00003727218	45115344	45115490	9	0	0	TRUE					IPR039504, IPR035892, IPR028406, IPR018247, IPR017946, IPR011993, IPR011992, IPR001849, IPR001711, IPR001192, IPR000909	PLC-delta3_EF-hand, C2_domain_sf, PLC-delta3, EF_Hand_1_Ca_BS, PLC-like_Pdiesterase_TIM-brl, PH-like_dom_sf, EF-hand-dom_pair, PH_domain, PLipase_C_Pinositol-sp_Y, PI-PLC_fam, PLipase_C_PInositol-sp_X_dom	FALSE	FALSE
17	45115094	45115244	PLCD3	ENSG00000161714	ENST00000619929	ENSE00003743122	45115094	45115244	10	0	1						IPR039504, IPR035892, IPR028406, IPR018247, IPR017946, IPR011993, IPR011992, IPR001849, IPR001711, IPR001192, IPR000909	PLC-delta3_EF-hand, C2_domain_sf, PLC-delta3, EF_Hand_1_Ca_BS, PLC-like_Pdiesterase_TIM-brl, PH-like_dom_sf, EF-hand-dom_pair, PH_domain, PLipase_C_Pinositol-sp_Y, PI-PLC_fam, PLipase_C_PInositol-sp_X_dom	FALSE	FALSE
17	45114250	45114366	PLCD3	ENSG00000161714	ENST00000619929	ENSE00003714791	45114250	45114366	11	1	1		TRUE				IPR039504, IPR035892, IPR028406, IPR018247, IPR017946, IPR011993, IPR011992, IPR001849, IPR001711, IPR001192, IPR000909	PLC-delta3_EF-hand, C2_domain_sf, PLC-delta3, EF_Hand_1_Ca_BS, PLC-like_Pdiesterase_TIM-brl, PH-like_dom_sf, EF-hand-dom_pair, PH_domain, PLipase_C_Pinositol-sp_Y, PI-PLC_fam, PLipase_C_PInositol-sp_X_dom	FALSE	FALSE
17	45113439	45113605	PLCD3	ENSG00000161714	ENST00000619929	ENSE00003715446	45113439	45113605	12	1	0						IPR039504, IPR035892, IPR028406, IPR018247, IPR017946, IPR011993, IPR011992, IPR001849, IPR001711, IPR001192, IPR000909	PLC-delta3_EF-hand, C2_domain_sf, PLC-delta3, EF_Hand_1_Ca_BS, PLC-like_Pdiesterase_TIM-brl, PH-like_dom_sf, EF-hand-dom_pair, PH_domain, PLipase_C_Pinositol-sp_Y, PI-PLC_fam, PLipase_C_PInositol-sp_X_dom	FALSE	FALSE
17	45112863	45113012	PLCD3	ENSG00000161714	ENST00000619929	ENSE00003728651	45112863	45113012	14	1	1						IPR039504, IPR035892, IPR028406, IPR018247, IPR017946, IPR011993, IPR011992, IPR001849, IPR001711, IPR001192, IPR000909	PLC-delta3_EF-hand, C2_domain_sf, PLC-delta3, EF_Hand_1_Ca_BS, PLC-like_Pdiesterase_TIM-brl, PH-like_dom_sf, EF-hand-dom_pair, PH_domain, PLipase_C_Pinositol-sp_Y, PI-PLC_fam, PLipase_C_PInositol-sp_X_dom	FALSE	FALSE
17	45112616	45112704	PLCD3	ENSG00000161714	ENST00000619929	ENSE00003721627	45108959	45112704	15	1	-1						IPR039504, IPR035892, IPR028406, IPR018247, IPR017946, IPR011993, IPR011992, IPR001849, IPR001711, IPR001192, IPR000909	PLC-delta3_EF-hand, C2_domain_sf, PLC-delta3, EF_Hand_1_Ca_BS, PLC-like_Pdiesterase_TIM-brl, PH-like_dom_sf, EF-hand-dom_pair, PH_domain, PLipase_C_Pinositol-sp_Y, PI-PLC_fam, PLipase_C_PInositol-sp_X_dom	FALSE	FALSE
17	4641517	4641651	ALOX15	ENSG00000161905	ENST00000293761	ENSE00001195427	4641517	4641678	1	-1	0						IPR042062, IPR036392, IPR036226, IPR020834, IPR020833, IPR013819, IPR001885, IPR001024	PLAT_LOX_verte, PLAT/LH2_dom_sf, LipOase_C_sf, LipOase_CS, LipOase_Fe_BS, LipOase_C, LipOase_mml, PLAT/LH2_dom	FALSE	FALSE
17	4639430	4639631	ALOX15	ENSG00000161905	ENST00000293761	ENSE00003507495	4639430	4639631	2	0	1						IPR042062, IPR036392, IPR036226, IPR020834, IPR020833, IPR013819, IPR001885, IPR001024	PLAT_LOX_verte, PLAT/LH2_dom_sf, LipOase_C_sf, LipOase_CS, LipOase_Fe_BS, LipOase_C, LipOase_mml, PLAT/LH2_dom	FALSE	FALSE
17	4639051	4639132	ALOX15	ENSG00000161905	ENST00000293761	ENSE00003522867	4639051	4639132	3	1	2						IPR042062, IPR036392, IPR036226, IPR020834, IPR020833, IPR013819, IPR001885, IPR001024	PLAT_LOX_verte, PLAT/LH2_dom_sf, LipOase_C_sf, LipOase_CS, LipOase_Fe_BS, LipOase_C, LipOase_mml, PLAT/LH2_dom	FALSE	FALSE
17	4638850	4638972	ALOX15	ENSG00000161905	ENST00000293761	ENSE00003466741	4638850	4638972	4	2	2			TRUE			IPR042062, IPR036392, IPR036226, IPR020834, IPR020833, IPR013819, IPR001885, IPR001024	PLAT_LOX_verte, PLAT/LH2_dom_sf, LipOase_C_sf, LipOase_CS, LipOase_Fe_BS, LipOase_C, LipOase_mml, PLAT/LH2_dom	FALSE	FALSE
17	4638581	4638684	ALOX15	ENSG00000161905	ENST00000293761	ENSE00001061269	4638581	4638684	5	2	1						IPR042062, IPR036392, IPR036226, IPR020834, IPR020833, IPR013819, IPR001885, IPR001024	PLAT_LOX_verte, PLAT/LH2_dom_sf, LipOase_C_sf, LipOase_CS, LipOase_Fe_BS, LipOase_C, LipOase_mml, PLAT/LH2_dom	FALSE	FALSE
17	4638217	4638377	ALOX15	ENSG00000161905	ENST00000293761	ENSE00003534598	4638217	4638377	6	1	0						IPR042062, IPR036392, IPR036226, IPR020834, IPR020833, IPR013819, IPR001885, IPR001024	PLAT_LOX_verte, PLAT/LH2_dom_sf, LipOase_C_sf, LipOase_CS, LipOase_Fe_BS, LipOase_C, LipOase_mml, PLAT/LH2_dom	FALSE	FALSE
17	4637115	4637258	ALOX15	ENSG00000161905	ENST00000293761	ENSE00001061261	4637115	4637258	7	0	0	TRUE					IPR042062, IPR036392, IPR036226, IPR020834, IPR020833, IPR013819, IPR001885, IPR001024	PLAT_LOX_verte, PLAT/LH2_dom_sf, LipOase_C_sf, LipOase_CS, LipOase_Fe_BS, LipOase_C, LipOase_mml, PLAT/LH2_dom	FALSE	FALSE
17	4635759	4635968	ALOX15	ENSG00000161905	ENST00000293761	ENSE00001061262	4635759	4635968	8	0	0	TRUE					IPR042062, IPR036392, IPR036226, IPR020834, IPR020833, IPR013819, IPR001885, IPR001024	PLAT_LOX_verte, PLAT/LH2_dom_sf, LipOase_C_sf, LipOase_CS, LipOase_Fe_BS, LipOase_C, LipOase_mml, PLAT/LH2_dom	FALSE	FALSE
17	4633414	4633500	ALOX15	ENSG00000161905	ENST00000293761	ENSE00001061264	4633414	4633500	9	0	0	TRUE					IPR042062, IPR036392, IPR036226, IPR020834, IPR020833, IPR013819, IPR001885, IPR001024	PLAT_LOX_verte, PLAT/LH2_dom_sf, LipOase_C_sf, LipOase_CS, LipOase_Fe_BS, LipOase_C, LipOase_mml, PLAT/LH2_dom	FALSE	FALSE
17	4633146	4633315	ALOX15	ENSG00000161905	ENST00000293761	ENSE00001061267	4633146	4633315	10	0	2						IPR042062, IPR036392, IPR036226, IPR020834, IPR020833, IPR013819, IPR001885, IPR001024	PLAT_LOX_verte, PLAT/LH2_dom_sf, LipOase_C_sf, LipOase_CS, LipOase_Fe_BS, LipOase_C, LipOase_mml, PLAT/LH2_dom	FALSE	FALSE
17	4632861	4632982	ALOX15	ENSG00000161905	ENST00000293761	ENSE00001061270	4632861	4632982	11	2	1						IPR042062, IPR036392, IPR036226, IPR020834, IPR020833, IPR013819, IPR001885, IPR001024	PLAT_LOX_verte, PLAT/LH2_dom_sf, LipOase_C_sf, LipOase_CS, LipOase_Fe_BS, LipOase_C, LipOase_mml, PLAT/LH2_dom	FALSE	FALSE
17	4632181	4632281	ALOX15	ENSG00000161905	ENST00000293761	ENSE00001651707	4632181	4632281	12	1	0						IPR042062, IPR036392, IPR036226, IPR020834, IPR020833, IPR013819, IPR001885, IPR001024	PLAT_LOX_verte, PLAT/LH2_dom_sf, LipOase_C_sf, LipOase_CS, LipOase_Fe_BS, LipOase_C, LipOase_mml, PLAT/LH2_dom	FALSE	FALSE
17	4631889	4632056	ALOX15	ENSG00000161905	ENST00000293761	ENSE00001061266	4631889	4632056	13	0	0	TRUE					IPR042062, IPR036392, IPR036226, IPR020834, IPR020833, IPR013819, IPR001885, IPR001024	PLAT_LOX_verte, PLAT/LH2_dom_sf, LipOase_C_sf, LipOase_CS, LipOase_Fe_BS, LipOase_C, LipOase_mml, PLAT/LH2_dom	FALSE	FALSE
17	4631600	4631779	ALOX15	ENSG00000161905	ENST00000293761	ENSE00002641038	4630919	4631779	14	0	-1						IPR042062, IPR036392, IPR036226, IPR020834, IPR020833, IPR013819, IPR001885, IPR001024	PLAT_LOX_verte, PLAT/LH2_dom_sf, LipOase_C_sf, LipOase_CS, LipOase_Fe_BS, LipOase_C, LipOase_mml, PLAT/LH2_dom	FALSE	FALSE
17			ALOX15	ENSG00000161905	ENST00000570836	ENSE00003542150	4642223	4642294	1	-1	-1				TRUE		IPR042062, IPR036392, IPR036226, IPR020834, IPR020833, IPR013819, IPR001885, IPR001024	PLAT_LOX_verte, PLAT/LH2_dom_sf, LipOase_C_sf, LipOase_CS, LipOase_Fe_BS, LipOase_C, LipOase_mml, PLAT/LH2_dom	FALSE	FALSE
17	4641517	4641651	ALOX15	ENSG00000161905	ENST00000570836	ENSE00003477239	4641517	4641676	2	-1	0						IPR042062, IPR036392, IPR036226, IPR020834, IPR020833, IPR013819, IPR001885, IPR001024	PLAT_LOX_verte, PLAT/LH2_dom_sf, LipOase_C_sf, LipOase_CS, LipOase_Fe_BS, LipOase_C, LipOase_mml, PLAT/LH2_dom	FALSE	FALSE
17	4631600	4631779	ALOX15	ENSG00000161905	ENST00000570836	ENSE00002647970	4631486	4631779	15	0	-1						IPR042062, IPR036392, IPR036226, IPR020834, IPR020833, IPR013819, IPR001885, IPR001024	PLAT_LOX_verte, PLAT/LH2_dom_sf, LipOase_C_sf, LipOase_CS, LipOase_Fe_BS, LipOase_C, LipOase_mml, PLAT/LH2_dom	FALSE	FALSE
17	4641517	4641651	ALOX15	ENSG00000161905	ENST00000574640	ENSE00002641254	4641517	4641935	1	-1	0						IPR036392, IPR036226, IPR020834, IPR020833, IPR013819, IPR001885, IPR001024	PLAT/LH2_dom_sf, LipOase_C_sf, LipOase_CS, LipOase_Fe_BS, LipOase_C, LipOase_mml, PLAT/LH2_dom	FALSE	FALSE
17	4639430	4639514	ALOX15	ENSG00000161905	ENST00000574640	ENSE00002648995	4639430	4639514	2	0	1						IPR036392, IPR036226, IPR020834, IPR020833, IPR013819, IPR001885, IPR001024	PLAT/LH2_dom_sf, LipOase_C_sf, LipOase_CS, LipOase_Fe_BS, LipOase_C, LipOase_mml, PLAT/LH2_dom	FALSE	FALSE
17	4631600	4631779	ALOX15	ENSG00000161905	ENST00000574640	ENSE00002648876	4631334	4631779	14	0	-1						IPR036392, IPR036226, IPR020834, IPR020833, IPR013819, IPR001885, IPR001024	PLAT/LH2_dom_sf, LipOase_C_sf, LipOase_CS, LipOase_Fe_BS, LipOase_C, LipOase_mml, PLAT/LH2_dom	FALSE	FALSE
17	4731490	4731574	MED11	ENSG00000161920	ENST00000293777	ENSE00001061366	4731428	4731574	1	-1	1
17	4731776	4731906	MED11	ENSG00000161920	ENST00000293777	ENSE00001061367	4731776	4731906	2	1	0
17	4733050	4733187	MED11	ENSG00000161920	ENST00000293777	ENSE00001231283	4733050	4733607	3	0	-1
17	4731490	4731574	MED11	ENSG00000161920	ENST00000573708	ENSE00002677866	4731431	4731574	1	-1	1
17	4731776	4731972	MED11	ENSG00000161920	ENST00000573708	ENSE00002643061	4731776	4732433	2	1	-1
17	4732939	4732980	MED11	ENSG00000161920	ENST00000575284	ENSE00002646862	4732939	4733312	3	0	-1
17	4739261	4739339	CXCL16	ENSG00000161921	ENST00000293778	ENSE00002632290	4739261	4739928	1	-1	1
17	4738782	4738920	CXCL16	ENSG00000161921	ENST00000293778	ENSE00001061368	4738782	4738920	2	1	2
17	4738408	4738490	CXCL16	ENSG00000161921	ENST00000293778	ENSE00001061371	4738408	4738490	3	2	1
17	4735092	4735508	CXCL16	ENSG00000161921	ENST00000293778	ENSE00003490486	4735092	4735508	4	1	1		TRUE
17	4734606	4734652	CXCL16	ENSG00000161921	ENST00000293778	ENSE00003674012	4734583	4734652	5	1	-1
17			CXCL16	ENSG00000161921	ENST00000293778	ENSE00001230997	4733533	4734479	6	-1	-1
17	4738782	4738837	CXCL16	ENSG00000161921	ENST00000573123	ENSE00002636091	4738782	4739145	1	-1	2
17	4735367	4735508	CXCL16	ENSG00000161921	ENST00000573123	ENSE00002670883	4735367	4735508	3	1	2
17	4739261	4739339	CXCL16	ENSG00000161921	ENST00000574412	ENSE00001389375	4739261	4739922	1	-1	1
17	4734606	4734652	CXCL16	ENSG00000161921	ENST00000574412	ENSE00002630931	4734286	4734652	5	1	-1
17			CXCL16	ENSG00000161921	ENST00000576153	ENSE00002653230	4736289	4736380	1	-1	-1				TRUE
17	4735092	4735392	CXCL16	ENSG00000161921	ENST00000576153	ENSE00003898556	4735092	4735508	2	-1	1
17			CXCL16	ENSG00000161921	ENST00000576153	ENSE00002654227	4733575	4734479	4	-1	-1
17	5234735	5234755	SCIMP	ENSG00000161929	ENST00000399600	ENSE00002229633	5234735	5234860	1	-1	0
17	5223354	5223456	SCIMP	ENSG00000161929	ENST00000399600	ENSE00002648865	5223354	5223456	2	0	1
17	5221287	5221350	SCIMP	ENSG00000161929	ENST00000399600	ENSE00001736749	5221287	5221350	3	1	2
17	5214925	5214998	SCIMP	ENSG00000161929	ENST00000399600	ENSE00001274411	5214925	5214998	4	2	1
17	5210801	5210955	SCIMP	ENSG00000161929	ENST00000399600	ENSE00001854290	5210150	5210955	5	1	-1
17	5234735	5234755	SCIMP	ENSG00000161929	ENST00000571800	ENSE00002664825	5234735	5234823	1	-1	0
17	5214727	5214836	SCIMP	ENSG00000161929	ENST00000571800	ENSE00002655105	5213012	5214836	5	1	-1
17	5223333	5223456	SCIMP	ENSG00000161929	ENST00000574081	ENSE00002385282	5223333	5223456	2	0	1
17	5210801	5210955	SCIMP	ENSG00000161929	ENST00000574081	ENSE00002662083	5208920	5210955	5	1	-1
17	5214727	5214836	SCIMP	ENSG00000161929	ENST00000574297	ENSE00002635713	5214656	5214836	5	1	-1
17	7013733	7013742	RNASEK-C17orf49	ENSG00000161939	ENST00000547302	ENSE00002413745	7013733	7013742	1	1	2						IPR037931, IPR009057	BAP18, Homeobox-like_sf	FALSE	FALSE
17	7014145	7014277	RNASEK-C17orf49	ENSG00000161939	ENST00000547302	ENSE00002358407	7014145	7014277	2	2	0						IPR037931, IPR009057	BAP18, Homeobox-like_sf	FALSE	FALSE
17	7015062	7015156	RNASEK-C17orf49	ENSG00000161939	ENST00000547302	ENSE00003589881	7015062	7015156	3	0	2						IPR037931, IPR009057	BAP18, Homeobox-like_sf	FALSE	FALSE
17	7015774	7015875	RNASEK-C17orf49	ENSG00000161939	ENST00000547302	ENSE00003656929	7015774	7015875	4	2	2			TRUE			IPR037931, IPR009057	BAP18, Homeobox-like_sf	FALSE	FALSE
17	7016495	7016685	RNASEK-C17orf49	ENSG00000161939	ENST00000547302	ENSE00003552568	7016495	7016685	5	2	1						IPR037931, IPR009057	BAP18, Homeobox-like_sf	FALSE	FALSE
17	7016910	7017014	RNASEK-C17orf49	ENSG00000161939	ENST00000547302	ENSE00003573494	7016910	7017014	6	1	1		TRUE				IPR037931, IPR009057	BAP18, Homeobox-like_sf	FALSE	FALSE
17	7017257	7017321	RNASEK-C17orf49	ENSG00000161939	ENST00000547302	ENSE00003644845	7017257	7017520	7	1	-1						IPR037931, IPR009057	BAP18, Homeobox-like_sf	FALSE	FALSE
17			BCL6B	ENSG00000161940	ENST00000293805	ENSE00002635454	7023050	7023099	1	-1	-1				TRUE		IPR036236, IPR013087, IPR011333	Znf_C2H2_sf, Znf_C2H2_type, SKP1/BTB/POZ_sf	FALSE	FALSE
17	7023672	7023850	BCL6B	ENSG00000161940	ENST00000293805	ENSE00003675961	7023660	7023850	2	-1	2						IPR036236, IPR013087, IPR011333	Znf_C2H2_sf, Znf_C2H2_type, SKP1/BTB/POZ_sf	FALSE	FALSE
17	7024083	7024304	BCL6B	ENSG00000161940	ENST00000293805	ENSE00003789784	7024083	7024304	3	2	2			TRUE			IPR036236, IPR013087, IPR011333	Znf_C2H2_sf, Znf_C2H2_type, SKP1/BTB/POZ_sf	FALSE	FALSE
17	7024401	7024763	BCL6B	ENSG00000161940	ENST00000293805	ENSE00001203858	7024401	7024763	4	2	2			TRUE			IPR036236, IPR013087, IPR011333	Znf_C2H2_sf, Znf_C2H2_type, SKP1/BTB/POZ_sf	FALSE	FALSE
17	7025076	7025200	BCL6B	ENSG00000161940	ENST00000293805	ENSE00001061539	7025076	7025200	5	2	1						IPR036236, IPR013087, IPR011333	Znf_C2H2_sf, Znf_C2H2_type, SKP1/BTB/POZ_sf	FALSE	FALSE
17	7026457	7026621	BCL6B	ENSG00000161940	ENST00000293805	ENSE00001061543	7026457	7026621	6	1	1		TRUE				IPR036236, IPR013087, IPR011333	Znf_C2H2_sf, Znf_C2H2_type, SKP1/BTB/POZ_sf	FALSE	FALSE
17	7026705	7026835	BCL6B	ENSG00000161940	ENST00000293805	ENSE00002429137	7026705	7026835	7	1	0						IPR036236, IPR013087, IPR011333	Znf_C2H2_sf, Znf_C2H2_type, SKP1/BTB/POZ_sf	FALSE	FALSE
17	7026950	7027087	BCL6B	ENSG00000161940	ENST00000293805	ENSE00002337178	7026950	7027087	8	0	0	TRUE					IPR036236, IPR013087, IPR011333	Znf_C2H2_sf, Znf_C2H2_type, SKP1/BTB/POZ_sf	FALSE	FALSE
17	7027503	7027619	BCL6B	ENSG00000161940	ENST00000293805	ENSE00001286545	7027503	7029644	9	0	-1						IPR036236, IPR013087, IPR011333	Znf_C2H2_sf, Znf_C2H2_type, SKP1/BTB/POZ_sf	FALSE	FALSE
17	7026501	7026621	BCL6B	ENSG00000161940	ENST00000537931	ENSE00002228450	7026501	7026621	1	0	1						IPR036236	Znf_C2H2_sf	FALSE	FALSE
17	7029816	7029833	BCL6B	ENSG00000161940	ENST00000537931	ENSE00002659126	7029816	7030290	4	0	-1						IPR036236	Znf_C2H2_sf	FALSE	FALSE
17	7023672	7023850	BCL6B	ENSG00000161940	ENST00000573503	ENSE00002660945	7023477	7023850	1	-1	2						IPR011333	SKP1/BTB/POZ_sf	FALSE	FALSE
17	7024083	7024237	BCL6B	ENSG00000161940	ENST00000573503	ENSE00002676221	7024083	7024237	2	2	1						IPR011333	SKP1/BTB/POZ_sf	FALSE	FALSE
17			BCL6B	ENSG00000161940	ENST00000576705	ENSE00002682446	7023102	7023147	1	-1	-1						IPR011333	SKP1/BTB/POZ_sf	FALSE	FALSE
17			ASGR2	ENSG00000161944	ENST00000254850	ENSE00001843556	7114615	7114823	1	-1	-1				TRUE		IPR033989, IPR018378, IPR016187, IPR016186	CD209-like_CTLD, C-type_lectin_CS, CTDL_fold, C-type_lectin-like/link_sf	FALSE	FALSE
17	7114174	7114240	ASGR2	ENSG00000161944	ENST00000254850	ENSE00001297902	7114174	7114310	2	-1	1						IPR033989, IPR018378, IPR016187, IPR016186	CD209-like_CTLD, C-type_lectin_CS, CTDL_fold, C-type_lectin-like/link_sf	FALSE	FALSE
17	7108772	7108888	ASGR2	ENSG00000161944	ENST00000254850	ENSE00003571955	7108772	7108888	3	1	1		TRUE				IPR033989, IPR018378, IPR016187, IPR016186	CD209-like_CTLD, C-type_lectin_CS, CTDL_fold, C-type_lectin-like/link_sf	FALSE	FALSE
17	7108462	7108557	ASGR2	ENSG00000161944	ENST00000254850	ENSE00003527180	7108462	7108557	4	1	1		TRUE				IPR033989, IPR018378, IPR016187, IPR016186	CD209-like_CTLD, C-type_lectin_CS, CTDL_fold, C-type_lectin-like/link_sf	FALSE	FALSE
17	7107836	7107907	ASGR2	ENSG00000161944	ENST00000254850	ENSE00000680346	7107836	7107907	5	1	1		TRUE				IPR033989, IPR018378, IPR016187, IPR016186	CD209-like_CTLD, C-type_lectin_CS, CTDL_fold, C-type_lectin-like/link_sf	FALSE	FALSE
17	7107231	7107317	ASGR2	ENSG00000161944	ENST00000254850	ENSE00003406452	7107231	7107317	6	1	1		TRUE				IPR033989, IPR018378, IPR016187, IPR016186	CD209-like_CTLD, C-type_lectin_CS, CTDL_fold, C-type_lectin-like/link_sf	FALSE	FALSE
17	7107000	7107151	ASGR2	ENSG00000161944	ENST00000254850	ENSE00003354648	7107000	7107151	7	1	0						IPR033989, IPR018378, IPR016187, IPR016186	CD209-like_CTLD, C-type_lectin_CS, CTDL_fold, C-type_lectin-like/link_sf	FALSE	FALSE
17	7102090	7102196	ASGR2	ENSG00000161944	ENST00000254850	ENSE00003296001	7102090	7102196	8	0	2						IPR033989, IPR018378, IPR016187, IPR016186	CD209-like_CTLD, C-type_lectin_CS, CTDL_fold, C-type_lectin-like/link_sf	FALSE	FALSE
17	7101575	7101740	ASGR2	ENSG00000161944	ENST00000254850	ENSE00001315496	7101322	7101740	9	2	-1						IPR033989, IPR018378, IPR016187, IPR016186	CD209-like_CTLD, C-type_lectin_CS, CTDL_fold, C-type_lectin-like/link_sf	FALSE	FALSE
17			ASGR2	ENSG00000161944	ENST00000355035	ENSE00001857526	7114615	7114653	1	-1	-1				TRUE		IPR033989, IPR018378, IPR016187, IPR016186	CD209-like_CTLD, C-type_lectin_CS, CTDL_fold, C-type_lectin-like/link_sf	FALSE	FALSE
17	7114117	7114240	ASGR2	ENSG00000161944	ENST00000355035	ENSE00001486910	7114117	7114398	2	-1	1						IPR033989, IPR018378, IPR016187, IPR016186	CD209-like_CTLD, C-type_lectin_CS, CTDL_fold, C-type_lectin-like/link_sf	FALSE	FALSE
17	7108757	7108888	ASGR2	ENSG00000161944	ENST00000355035	ENSE00001486906	7108757	7108888	3	1	1						IPR033989, IPR018378, IPR016187, IPR016186	CD209-like_CTLD, C-type_lectin_CS, CTDL_fold, C-type_lectin-like/link_sf	FALSE	FALSE
17	7114174	7114240	ASGR2	ENSG00000161944	ENST00000446679	ENSE00002643419	7114174	7114240	1	0	1						IPR033989, IPR018378, IPR016187, IPR016186	CD209-like_CTLD, C-type_lectin_CS, CTDL_fold, C-type_lectin-like/link_sf	FALSE	FALSE
17	7101575	7101740	ASGR2	ENSG00000161944	ENST00000446679	ENSE00002663375	7101575	7101740	8	2	0						IPR033989, IPR018378, IPR016187, IPR016186	CD209-like_CTLD, C-type_lectin_CS, CTDL_fold, C-type_lectin-like/link_sf	FALSE	FALSE
17			ASGR2	ENSG00000161944	ENST00000574868	ENSE00002677810	7115641	7115700	1	-1	-1
17			ASGR2	ENSG00000161944	ENST00000574868	ENSE00002635614	7115054	7115522	2	-1	-1				TRUE
17			ASGR2	ENSG00000161944	ENST00000574868	ENSE00002204592	7114615	7114811	3	-1	-1				TRUE
17	7114117	7114240	ASGR2	ENSG00000161944	ENST00000574868	ENSE00001801354	7114117	7114310	4	-1	1
17	7107839	7107907	ASGR2	ENSG00000161944	ENST00000574868	ENSE00002680997	7107839	7107907	7	1	1
17	7559040	7559297	TNFSF13	ENSG00000161955	ENST00000338784	ENSE00001892401	7558597	7559297	1	-1	0						IPR021184, IPR008983	TNF_CS, Tumour_necrosis_fac-like_dom	FALSE	FALSE
17	7559624	7559702	TNFSF13	ENSG00000161955	ENST00000338784	ENSE00003641550	7559624	7559702	2	0	1						IPR021184, IPR008983	TNF_CS, Tumour_necrosis_fac-like_dom	FALSE	FALSE
17	7559846	7559893	TNFSF13	ENSG00000161955	ENST00000338784	ENSE00003595737	7559846	7559893	3	1	1		TRUE				IPR021184, IPR008983	TNF_CS, Tumour_necrosis_fac-like_dom	FALSE	FALSE
17	7560049	7560167	TNFSF13	ENSG00000161955	ENST00000338784	ENSE00003570324	7560049	7560167	4	1	0						IPR021184, IPR008983	TNF_CS, Tumour_necrosis_fac-like_dom	FALSE	FALSE
17	7560350	7560488	TNFSF13	ENSG00000161955	ENST00000338784	ENSE00003524569	7560350	7560488	5	0	1						IPR021184, IPR008983	TNF_CS, Tumour_necrosis_fac-like_dom	FALSE	FALSE
17	7560724	7560833	TNFSF13	ENSG00000161955	ENST00000338784	ENSE00003553044	7560724	7561608	6	1	-1						IPR021184, IPR008983	TNF_CS, Tumour_necrosis_fac-like_dom	FALSE	FALSE
17	7559040	7559297	TNFSF13	ENSG00000161955	ENST00000349228	ENSE00001934372	7558476	7559297	1	-1	0						IPR021184, IPR008983	TNF_CS, Tumour_necrosis_fac-like_dom	FALSE	FALSE
17	7560724	7560833	TNFSF13	ENSG00000161955	ENST00000349228	ENSE00001943001	7560724	7561600	5	1	-1						IPR021184, IPR008983	TNF_CS, Tumour_necrosis_fac-like_dom	FALSE	FALSE
17	7559040	7559297	TNFSF13	ENSG00000161955	ENST00000380535	ENSE00001262474	7558292	7559297	1	-1	0						IPR021184, IPR008983	TNF_CS, Tumour_necrosis_fac-like_dom	FALSE	FALSE
17	7559848	7559893	TNFSF13	ENSG00000161955	ENST00000380535	ENSE00003618651	7559848	7559893	2	0	1						IPR021184, IPR008983	TNF_CS, Tumour_necrosis_fac-like_dom	FALSE	FALSE
17			TNFSF13	ENSG00000161955	ENST00000396542	ENSE00001525386	7558293	7558375	1	-1	-1						IPR021184, IPR008983	TNF_CS, Tumour_necrosis_fac-like_dom	FALSE	FALSE
17	7559091	7559297	TNFSF13	ENSG00000161955	ENST00000396542	ENSE00001525385	7559068	7559297	2	-1	0						IPR021184, IPR008983	TNF_CS, Tumour_necrosis_fac-like_dom	FALSE	FALSE
17	7559851	7559893	TNFSF13	ENSG00000161955	ENST00000396542	ENSE00001525383	7559851	7559893	3	0	1						IPR021184, IPR008983	TNF_CS, Tumour_necrosis_fac-like_dom	FALSE	FALSE
17	7560724	7560833	TNFSF13	ENSG00000161955	ENST00000396542	ENSE00001525382	7560724	7560835	6	1	-1						IPR021184, IPR008983	TNF_CS, Tumour_necrosis_fac-like_dom	FALSE	FALSE
17	7559040	7559297	TNFSF13	ENSG00000161955	ENST00000396545	ENSE00001955428	7558787	7559297	1	-1	0						IPR021184, IPR008983	TNF_CS, Tumour_necrosis_fac-like_dom	FALSE	FALSE
17	7560724	7560817	TNFSF13	ENSG00000161955	ENST00000396545	ENSE00001525408	7560724	7560817	6	1	2						IPR021184, IPR008983	TNF_CS, Tumour_necrosis_fac-like_dom	FALSE	FALSE
17	7560999	7561005	TNFSF13	ENSG00000161955	ENST00000396545	ENSE00001525406	7560999	7561601	7	2	-1						IPR021184, IPR008983	TNF_CS, Tumour_necrosis_fac-like_dom	FALSE	FALSE
17			TNFSF13	ENSG00000161955	ENST00000436057	ENSE00001725504	7558302	7558375	1	-1	-1						IPR021184, IPR008983	TNF_CS, Tumour_necrosis_fac-like_dom	FALSE	FALSE
17	7560350	7560372	TNFSF13	ENSG00000161955	ENST00000436057	ENSE00001775331	7560350	7560372	6	0	2						IPR021184, IPR008983	TNF_CS, Tumour_necrosis_fac-like_dom	FALSE	FALSE
17			TNFSF13	ENSG00000161955	ENST00000438470	ENSE00001783197	7558300	7558375	1	-1	-1						IPR021184, IPR008983	TNF_CS, Tumour_necrosis_fac-like_dom	FALSE	FALSE
17	7560350	7560394	TNFSF13	ENSG00000161955	ENST00000438470	ENSE00001762779	7560350	7560394	5	0	0						IPR021184, IPR008983	TNF_CS, Tumour_necrosis_fac-like_dom	FALSE	FALSE
17			TNFSF13	ENSG00000161955	ENST00000483039	ENSE00001938445	7558292	7558375	1	-1	-1						IPR021184, IPR008983	TNF_CS, Tumour_necrosis_fac-like_dom	FALSE	FALSE
17			TNFSF13	ENSG00000161955	ENST00000483039	ENSE00003600015	7559846	7559893	2	-1	-1				TRUE		IPR021184, IPR008983	TNF_CS, Tumour_necrosis_fac-like_dom	FALSE	FALSE
17	7560072	7560167	TNFSF13	ENSG00000161955	ENST00000483039	ENSE00003543609	7560049	7560167	3	-1	0						IPR021184, IPR008983	TNF_CS, Tumour_necrosis_fac-like_dom	FALSE	FALSE
17	7560724	7560833	TNFSF13	ENSG00000161955	ENST00000483039	ENSE00001885211	7560724	7561292	5	1	-1						IPR021184, IPR008983	TNF_CS, Tumour_necrosis_fac-like_dom	FALSE	FALSE
17	7559040	7559297	TNFSF13	ENSG00000161955	ENST00000625791	ENSE00003772583	7558759	7559297	1	-1	0						IPR021184, IPR008983	TNF_CS, Tumour_necrosis_fac-like_dom	FALSE	FALSE
17	7560724	7560833	TNFSF13	ENSG00000161955	ENST00000625791	ENSE00003763707	7560724	7560838	5	1	-1						IPR021184, IPR008983	TNF_CS, Tumour_necrosis_fac-like_dom	FALSE	FALSE
17			SENP3	ENSG00000161956	ENST00000321337	ENSE00001353640	7561919	7562263	1	-1	-1				TRUE		IPR038765, IPR037945	Papain-like_cys_pep_sf, SENP3	FALSE	FALSE
17	7563077	7563791	SENP3	ENSG00000161956	ENST00000321337	ENSE00003645642	7563066	7563791	2	-1	1						IPR038765, IPR037945	Papain-like_cys_pep_sf, SENP3	FALSE	FALSE
17	7564625	7564864	SENP3	ENSG00000161956	ENST00000321337	ENSE00003649030	7564625	7564864	3	1	1		TRUE				IPR038765, IPR037945	Papain-like_cys_pep_sf, SENP3	FALSE	FALSE
17	7564959	7565070	SENP3	ENSG00000161956	ENST00000321337	ENSE00003645563	7564959	7565070	4	1	2						IPR038765, IPR037945	Papain-like_cys_pep_sf, SENP3	FALSE	FALSE
17	7565440	7565587	SENP3	ENSG00000161956	ENST00000321337	ENSE00003624359	7565440	7565587	5	2	0						IPR038765, IPR037945	Papain-like_cys_pep_sf, SENP3	FALSE	FALSE
17	7565717	7565764	SENP3	ENSG00000161956	ENST00000321337	ENSE00003584892	7565717	7565764	6	0	0	TRUE					IPR038765, IPR037945	Papain-like_cys_pep_sf, SENP3	FALSE	FALSE
17	7566927	7567004	SENP3	ENSG00000161956	ENST00000321337	ENSE00001262254	7566927	7567004	7	0	0	TRUE					IPR038765, IPR037945	Papain-like_cys_pep_sf, SENP3	FALSE	FALSE
17	7570356	7570493	SENP3	ENSG00000161956	ENST00000321337	ENSE00003552505	7570356	7570493	8	0	0	TRUE					IPR038765, IPR037945	Papain-like_cys_pep_sf, SENP3	FALSE	FALSE
17	7570681	7570764	SENP3	ENSG00000161956	ENST00000321337	ENSE00003650676	7570681	7570764	9	0	0	TRUE					IPR038765, IPR037945	Papain-like_cys_pep_sf, SENP3	FALSE	FALSE
17	7570883	7570933	SENP3	ENSG00000161956	ENST00000321337	ENSE00003521139	7570883	7570933	10	0	0	TRUE					IPR038765, IPR037945	Papain-like_cys_pep_sf, SENP3	FALSE	FALSE
17	7571373	7571483	SENP3	ENSG00000161956	ENST00000321337	ENSE00003743884	7571373	7571969	11	0	-1						IPR038765, IPR037945	Papain-like_cys_pep_sf, SENP3	FALSE	FALSE
17			SENP3	ENSG00000161956	ENST00000429205	ENSE00002320612	7562226	7562263	1	-1	-1						IPR038765, IPR037945	Papain-like_cys_pep_sf, SENP3	FALSE	FALSE
17	7571373	7571483	SENP3	ENSG00000161956	ENST00000429205	ENSE00001262219	7571373	7571870	11	0	-1						IPR038765, IPR037945	Papain-like_cys_pep_sf, SENP3	FALSE	FALSE
17			SENP3	ENSG00000161956	ENST00000429205	ENSE00002261611	7571909	7571969	12	-1	-1						IPR038765, IPR037945	Papain-like_cys_pep_sf, SENP3	FALSE	FALSE
17	7564843	7564864	SENP3	ENSG00000161956	ENST00000580231	ENSE00002698144	7564843	7564864	1	0	1						IPR038765, IPR037945	Papain-like_cys_pep_sf, SENP3	FALSE	FALSE
17	7571373	7571483	SENP3	ENSG00000161956	ENST00000580231	ENSE00002727586	7571373	7571670	8	0	-1						IPR038765, IPR037945	Papain-like_cys_pep_sf, SENP3	FALSE	FALSE
17	7571373	7571483	SENP3	ENSG00000161956	ENST00000581093	ENSE00002696636	7571373	7571727	2	0	-1						IPR038765, IPR037945	Papain-like_cys_pep_sf, SENP3	FALSE	FALSE
17	7571373	7571483	SENP3	ENSG00000161956	ENST00000582789	ENSE00002727929	7571373	7571686	3	0	-1						IPR038765, IPR037945	Papain-like_cys_pep_sf, SENP3	FALSE	FALSE
17	7566948	7567004	SENP3	ENSG00000161956	ENST00000610454	ENSE00001603547	7566948	7567004	1	0	0						IPR038765, IPR037945	Papain-like_cys_pep_sf, SENP3	FALSE	FALSE
17	7571373	7571479	SENP3	ENSG00000161956	ENST00000610454	ENSE00003722506	7571373	7571479	5	0	2						IPR038765, IPR037945	Papain-like_cys_pep_sf, SENP3	FALSE	FALSE
17	7571712	7571808	SENP3	ENSG00000161956	ENST00000610454	ENSE00003747945	7571712	7571880	6	2	-1						IPR038765, IPR037945	Papain-like_cys_pep_sf, SENP3	FALSE	FALSE
17	7565464	7565587	SENP3	ENSG00000161956	ENST00000619785	ENSE00003751841	7565464	7565587	1	2	0
17	7565695	7565760	SENP3	ENSG00000161956	ENST00000619785	ENSE00003718393	7565695	7565764	2	0	-1
17			SENP3	ENSG00000161956	ENST00000619785	ENSE00003712797	7566927	7567004	3	-1	-1				TRUE
17			SENP3	ENSG00000161956	ENST00000619785	ENSE00003714548	7570356	7570493	4	-1	-1				TRUE
17			SENP3	ENSG00000161956	ENST00000619785	ENSE00003723285	7570681	7570764	5	-1	-1				TRUE
17			SENP3	ENSG00000161956	ENST00000619785	ENSE00003725337	7570883	7570933	6	-1	-1				TRUE
17			SENP3	ENSG00000161956	ENST00000619785	ENSE00003730207	7571373	7571461	7	-1	-1
17	7439621	7439813	FGF11	ENSG00000161958	ENST00000293829	ENSE00001264620	7439512	7439813	1	-1	1						IPR028253, IPR008996	FGF11, IL1/FGF	FALSE	FALSE
17	7441471	7441581	FGF11	ENSG00000161958	ENST00000293829	ENSE00003655031	7441471	7441581	2	1	1		TRUE				IPR028253, IPR008996	FGF11, IL1/FGF	FALSE	FALSE
17	7441776	7441879	FGF11	ENSG00000161958	ENST00000293829	ENSE00003541186	7441776	7441879	3	1	0						IPR028253, IPR008996	FGF11, IL1/FGF	FALSE	FALSE
17	7442594	7442792	FGF11	ENSG00000161958	ENST00000293829	ENSE00002901896	7442594	7442792	4	0	1						IPR028253, IPR008996	FGF11, IL1/FGF	FALSE	FALSE
17	7443076	7443146	FGF11	ENSG00000161958	ENST00000293829	ENSE00001264609	7443076	7444937	5	1	-1						IPR028253, IPR008996	FGF11, IL1/FGF	FALSE	FALSE
17			FGF11	ENSG00000161958	ENST00000572907	ENSE00002631322	7439880	7441581	1	-1	-1				TRUE		IPR028253, IPR008996	FGF11, IL1/FGF	FALSE	FALSE
17	7441844	7441879	FGF11	ENSG00000161958	ENST00000572907	ENSE00003703814	7441776	7441879	2	-1	0						IPR028253, IPR008996	FGF11, IL1/FGF	FALSE	FALSE
17	7443076	7443146	FGF11	ENSG00000161958	ENST00000572907	ENSE00002654005	7443076	7443428	4	1	-1						IPR028253, IPR008996	FGF11, IL1/FGF	FALSE	FALSE
17			FGF11	ENSG00000161958	ENST00000575082	ENSE00002675007	7440743	7440816	1	-1	-1						IPR028253, IPR008996	FGF11, IL1/FGF	FALSE	FALSE
17	7443076	7443146	FGF11	ENSG00000161958	ENST00000575082	ENSE00002657991	7443076	7444902	5	1	-1						IPR028253, IPR008996	FGF11, IL1/FGF	FALSE	FALSE
17			FGF11	ENSG00000161958	ENST00000575235	ENSE00002648154	7438273	7438530	1	-1	-1				TRUE		IPR028253, IPR008996	FGF11, IL1/FGF	FALSE	FALSE
17			FGF11	ENSG00000161958	ENST00000575235	ENSE00003630056	7441471	7441581	2	-1	-1						IPR028253, IPR008996	FGF11, IL1/FGF	FALSE	FALSE
17	7443076	7443146	FGF11	ENSG00000161958	ENST00000575235	ENSE00002650349	7443076	7443331	5	1	-1						IPR028253, IPR008996	FGF11, IL1/FGF	FALSE	FALSE
17			FGF11	ENSG00000161958	ENST00000575398	ENSE00002673996	7440742	7440816	1	-1	-1				TRUE		IPR028253, IPR008996	FGF11, IL1/FGF	FALSE	FALSE
17			FGF11	ENSG00000161958	ENST00000575398	ENSE00002680793	7441451	7441581	2	-1	-1						IPR028253, IPR008996	FGF11, IL1/FGF	FALSE	FALSE
17	7443076	7443146	FGF11	ENSG00000161958	ENST00000575398	ENSE00002658195	7443076	7443556	5	1	-1						IPR028253, IPR008996	FGF11, IL1/FGF	FALSE	FALSE
17	7572842	7572864	EIF4A1	ENSG00000161960	ENST00000293831	ENSE00003848811	7572825	7572864	1	-1	2						IPR027417, IPR014014, IPR014001, IPR011545, IPR001650	P-loop_NTPase, RNA_helicase_DEAD_Q_motif, Helicase_ATP-bd, DEAD/DEAH_box_helicase_dom, Helicase_C	FALSE	FALSE
17	7574260	7574308	EIF4A1	ENSG00000161960	ENST00000293831	ENSE00003650221	7574260	7574308	2	2	0						IPR027417, IPR014014, IPR014001, IPR011545, IPR001650	P-loop_NTPase, RNA_helicase_DEAD_Q_motif, Helicase_ATP-bd, DEAD/DEAH_box_helicase_dom, Helicase_C	FALSE	FALSE
17	7574546	7574678	EIF4A1	ENSG00000161960	ENST00000293831	ENSE00003527449	7574546	7574678	3	0	1						IPR027417, IPR014014, IPR014001, IPR011545, IPR001650	P-loop_NTPase, RNA_helicase_DEAD_Q_motif, Helicase_ATP-bd, DEAD/DEAH_box_helicase_dom, Helicase_C	FALSE	FALSE
17	7575119	7575258	EIF4A1	ENSG00000161960	ENST00000293831	ENSE00003668494	7575119	7575258	4	1	0						IPR027417, IPR014014, IPR014001, IPR011545, IPR001650	P-loop_NTPase, RNA_helicase_DEAD_Q_motif, Helicase_ATP-bd, DEAD/DEAH_box_helicase_dom, Helicase_C	FALSE	FALSE
17	7576524	7576692	EIF4A1	ENSG00000161960	ENST00000293831	ENSE00003531784	7576524	7576692	5	0	1						IPR027417, IPR014014, IPR014001, IPR011545, IPR001650	P-loop_NTPase, RNA_helicase_DEAD_Q_motif, Helicase_ATP-bd, DEAD/DEAH_box_helicase_dom, Helicase_C	FALSE	FALSE
17	7577056	7577165	EIF4A1	ENSG00000161960	ENST00000293831	ENSE00003586333	7577056	7577165	6	1	0						IPR027417, IPR014014, IPR014001, IPR011545, IPR001650	P-loop_NTPase, RNA_helicase_DEAD_Q_motif, Helicase_ATP-bd, DEAD/DEAH_box_helicase_dom, Helicase_C	FALSE	FALSE
17	7577344	7577487	EIF4A1	ENSG00000161960	ENST00000293831	ENSE00003601249	7577344	7577487	7	0	0	TRUE					IPR027417, IPR014014, IPR014001, IPR011545, IPR001650	P-loop_NTPase, RNA_helicase_DEAD_Q_motif, Helicase_ATP-bd, DEAD/DEAH_box_helicase_dom, Helicase_C	FALSE	FALSE
17	7577569	7577706	EIF4A1	ENSG00000161960	ENST00000293831	ENSE00003790537	7577569	7577706	8	0	0	TRUE					IPR027417, IPR014014, IPR014001, IPR011545, IPR001650	P-loop_NTPase, RNA_helicase_DEAD_Q_motif, Helicase_ATP-bd, DEAD/DEAH_box_helicase_dom, Helicase_C	FALSE	FALSE
17	7577827	7577916	EIF4A1	ENSG00000161960	ENST00000293831	ENSE00003461960	7577827	7577916	9	0	0	TRUE					IPR027417, IPR014014, IPR014001, IPR011545, IPR001650	P-loop_NTPase, RNA_helicase_DEAD_Q_motif, Helicase_ATP-bd, DEAD/DEAH_box_helicase_dom, Helicase_C	FALSE	FALSE
17	7578165	7578244	EIF4A1	ENSG00000161960	ENST00000293831	ENSE00003516120	7578165	7578244	10	0	2						IPR027417, IPR014014, IPR014001, IPR011545, IPR001650	P-loop_NTPase, RNA_helicase_DEAD_Q_motif, Helicase_ATP-bd, DEAD/DEAH_box_helicase_dom, Helicase_C	FALSE	FALSE
17	7578342	7578486	EIF4A1	ENSG00000161960	ENST00000293831	ENSE00001485271	7578342	7579006	11	2	-1						IPR027417, IPR014014, IPR014001, IPR011545, IPR001650	P-loop_NTPase, RNA_helicase_DEAD_Q_motif, Helicase_ATP-bd, DEAD/DEAH_box_helicase_dom, Helicase_C	FALSE	FALSE
17	7572842	7572864	EIF4A1	ENSG00000161960	ENST00000577269	ENSE00002690234	7572837	7572864	1	-1	2						IPR027417, IPR014014, IPR014001, IPR011545, IPR001650	P-loop_NTPase, RNA_helicase_DEAD_Q_motif, Helicase_ATP-bd, DEAD/DEAH_box_helicase_dom, Helicase_C	FALSE	FALSE
17	7578227	7578244	EIF4A1	ENSG00000161960	ENST00000577269	ENSE00002724723	7578227	7578244	10	0	0						IPR027417, IPR014014, IPR014001, IPR011545, IPR001650	P-loop_NTPase, RNA_helicase_DEAD_Q_motif, Helicase_ATP-bd, DEAD/DEAH_box_helicase_dom, Helicase_C	FALSE	FALSE
17	7578342	7578371	EIF4A1	ENSG00000161960	ENST00000577269	ENSE00002730996	7578342	7578641	11	0	-1						IPR027417, IPR014014, IPR014001, IPR011545, IPR001650	P-loop_NTPase, RNA_helicase_DEAD_Q_motif, Helicase_ATP-bd, DEAD/DEAH_box_helicase_dom, Helicase_C	FALSE	FALSE
17	7574285	7574308	EIF4A1	ENSG00000161960	ENST00000577929	ENSE00002734135	7573844	7574308	1	-1	0						IPR027417, IPR014014	P-loop_NTPase, RNA_helicase_DEAD_Q_motif	FALSE	FALSE
17	7575119	7575216	EIF4A1	ENSG00000161960	ENST00000577929	ENSE00002688806	7575119	7575216	3	1	0						IPR027417, IPR014014	P-loop_NTPase, RNA_helicase_DEAD_Q_motif	FALSE	FALSE
17	7572842	7572864	EIF4A1	ENSG00000161960	ENST00000578495	ENSE00003572833	7572826	7572864	1	-1	2						IPR027417, IPR014014, IPR014001, IPR011545	P-loop_NTPase, RNA_helicase_DEAD_Q_motif, Helicase_ATP-bd, DEAD/DEAH_box_helicase_dom	FALSE	FALSE
17	7576530	7576692	EIF4A1	ENSG00000161960	ENST00000578495	ENSE00002685346	7576530	7576692	5	0	1						IPR027417, IPR014014, IPR014001, IPR011545	P-loop_NTPase, RNA_helicase_DEAD_Q_motif, Helicase_ATP-bd, DEAD/DEAH_box_helicase_dom	FALSE	FALSE
17			EIF4A1	ENSG00000161960	ENST00000578754	ENSE00003513785	7575119	7575258	2	-1	-1						IPR027417, IPR014001, IPR011545	P-loop_NTPase, Helicase_ATP-bd, DEAD/DEAH_box_helicase_dom	FALSE	FALSE
17	7577073	7577165	EIF4A1	ENSG00000161960	ENST00000578754	ENSE00003670252	7577056	7577165	3	-1	0						IPR027417, IPR014001, IPR011545	P-loop_NTPase, Helicase_ATP-bd, DEAD/DEAH_box_helicase_dom	FALSE	FALSE
17	7577569	7577682	EIF4A1	ENSG00000161960	ENST00000578754	ENSE00002715534	7577569	7577682	5	0	0						IPR027417, IPR014001, IPR011545	P-loop_NTPase, Helicase_ATP-bd, DEAD/DEAH_box_helicase_dom	FALSE	FALSE
17	7573722	7573776	EIF4A1	ENSG00000161960	ENST00000581384	ENSE00002692224	7573722	7573776	1	1	2						IPR027417, IPR014014, IPR014001, IPR011545	P-loop_NTPase, RNA_helicase_DEAD_Q_motif, Helicase_ATP-bd, DEAD/DEAH_box_helicase_dom	FALSE	FALSE
17	7577056	7577151	EIF4A1	ENSG00000161960	ENST00000581384	ENSE00002697954	7577056	7577151	6	1	1						IPR027417, IPR014014, IPR014001, IPR011545	P-loop_NTPase, RNA_helicase_DEAD_Q_motif, Helicase_ATP-bd, DEAD/DEAH_box_helicase_dom	FALSE	FALSE
17	7572842	7572864	EIF4A1	ENSG00000161960	ENST00000581544	ENSE00003474988	7572828	7572864	1	-1	2						IPR027417, IPR014014, IPR014001, IPR011545	P-loop_NTPase, RNA_helicase_DEAD_Q_motif, Helicase_ATP-bd, DEAD/DEAH_box_helicase_dom	FALSE	FALSE
17	7576524	7576606	EIF4A1	ENSG00000161960	ENST00000581544	ENSE00003576745	7576524	7576692	4	1	-1
17			EIF4A1	ENSG00000161960	ENST00000581544	ENSE00003628476	7577056	7577165	5	-1	-1				TRUE
17			EIF4A1	ENSG00000161960	ENST00000581544	ENSE00003651521	7577344	7577487	6	-1	-1				TRUE
17			EIF4A1	ENSG00000161960	ENST00000581544	ENSE00002238797	7577569	7578244	7	-1	-1				TRUE
17			EIF4A1	ENSG00000161960	ENST00000581544	ENSE00002693242	7578342	7578467	8	-1	-1
17	7573508	7573533	EIF4A1	ENSG00000161960	ENST00000581770	ENSE00002707655	7573316	7573533	1	-1	2						IPR027417	P-loop_NTPase	FALSE	FALSE
17	7575119	7575165	EIF4A1	ENSG00000161960	ENST00000581770	ENSE00002699123	7575119	7575165	4	1	0						IPR027417	P-loop_NTPase	FALSE	FALSE
17			EIF4A1	ENSG00000161960	ENST00000582169	ENSE00003671125	7572826	7572864	1	-1	-1						IPR027417, IPR014014, IPR014001	P-loop_NTPase, RNA_helicase_DEAD_Q_motif, Helicase_ATP-bd	FALSE	FALSE
17			EIF4A1	ENSG00000161960	ENST00000582169	ENSE00003666391	7574260	7574308	2	-1	-1				TRUE		IPR027417, IPR014014, IPR014001	P-loop_NTPase, RNA_helicase_DEAD_Q_motif, Helicase_ATP-bd	FALSE	FALSE
17	7574582	7574678	EIF4A1	ENSG00000161960	ENST00000582169	ENSE00002685546	7574522	7574678	3	-1	1						IPR027417, IPR014014, IPR014001	P-loop_NTPase, RNA_helicase_DEAD_Q_motif, Helicase_ATP-bd	FALSE	FALSE
17	7576524	7576690	EIF4A1	ENSG00000161960	ENST00000582169	ENSE00002731544	7576524	7576690	5	0	2						IPR027417, IPR014014, IPR014001	P-loop_NTPase, RNA_helicase_DEAD_Q_motif, Helicase_ATP-bd	FALSE	FALSE
17	7572842	7572864	EIF4A1	ENSG00000161960	ENST00000582746	ENSE00002722288	7572842	7572864	1	0	2						IPR027417, IPR014014, IPR014001, IPR011545, IPR001650	P-loop_NTPase, RNA_helicase_DEAD_Q_motif, Helicase_ATP-bd, DEAD/DEAH_box_helicase_dom, Helicase_C	FALSE	FALSE
17	7578342	7578371	EIF4A1	ENSG00000161960	ENST00000582746	ENSE00002712517	7578342	7578990	10	0	-1						IPR027417, IPR014014, IPR014001, IPR011545, IPR001650	P-loop_NTPase, RNA_helicase_DEAD_Q_motif, Helicase_ATP-bd, DEAD/DEAH_box_helicase_dom, Helicase_C	FALSE	FALSE
17	7576532	7576692	EIF4A1	ENSG00000161960	ENST00000583389	ENSE00002693369	7576532	7576692	1	2	1						IPR027417, IPR014001, IPR011545, IPR001650	P-loop_NTPase, Helicase_ATP-bd, DEAD/DEAH_box_helicase_dom, Helicase_C	FALSE	FALSE
17	7578342	7578371	EIF4A1	ENSG00000161960	ENST00000583389	ENSE00002715105	7578342	7578631	7	0	-1						IPR027417, IPR014001, IPR011545, IPR001650	P-loop_NTPase, Helicase_ATP-bd, DEAD/DEAH_box_helicase_dom, Helicase_C	FALSE	FALSE
17			EIF4A1	ENSG00000161960	ENST00000583802	ENSE00003529109	7572828	7572864	1	-1	-1				TRUE		IPR027417, IPR014014, IPR014001, IPR011545	P-loop_NTPase, RNA_helicase_DEAD_Q_motif, Helicase_ATP-bd, DEAD/DEAH_box_helicase_dom	FALSE	FALSE
17	7574582	7574678	EIF4A1	ENSG00000161960	ENST00000583802	ENSE00003587399	7574546	7574678	2	-1	1						IPR027417, IPR014014, IPR014001, IPR011545	P-loop_NTPase, RNA_helicase_DEAD_Q_motif, Helicase_ATP-bd, DEAD/DEAH_box_helicase_dom	FALSE	FALSE
17	7577056	7577139	EIF4A1	ENSG00000161960	ENST00000583802	ENSE00002703093	7577056	7577139	5	1	1						IPR027417, IPR014014, IPR014001, IPR011545	P-loop_NTPase, RNA_helicase_DEAD_Q_motif, Helicase_ATP-bd, DEAD/DEAH_box_helicase_dom	FALSE	FALSE
17	7572842	7572864	EIF4A1	ENSG00000161960	ENST00000584784	ENSE00002721520	7572838	7572864	1	-1	2						IPR027417, IPR014014, IPR014001, IPR011545	P-loop_NTPase, RNA_helicase_DEAD_Q_motif, Helicase_ATP-bd, DEAD/DEAH_box_helicase_dom	FALSE	FALSE
17	7577434	7577487	EIF4A1	ENSG00000161960	ENST00000584784	ENSE00002698539	7577434	7577487	7	0	0						IPR027417, IPR014014, IPR014001, IPR011545	P-loop_NTPase, RNA_helicase_DEAD_Q_motif, Helicase_ATP-bd, DEAD/DEAH_box_helicase_dom	FALSE	FALSE
17	7577569	7577704	EIF4A1	ENSG00000161960	ENST00000584784	ENSE00002702235	7577569	7577704	8	0	1						IPR027417, IPR014014, IPR014001, IPR011545	P-loop_NTPase, RNA_helicase_DEAD_Q_motif, Helicase_ATP-bd, DEAD/DEAH_box_helicase_dom	FALSE	FALSE
17			EIF4A1	ENSG00000161960	ENST00000584860	ENSE00002733523	7573235	7573547	1	-1	-1						IPR027417, IPR014014, IPR014001, IPR011545	P-loop_NTPase, RNA_helicase_DEAD_Q_motif, Helicase_ATP-bd, DEAD/DEAH_box_helicase_dom	FALSE	FALSE
17	7574285	7574308	EIF4A1	ENSG00000161960	ENST00000584860	ENSE00003475425	7574260	7574308	2	-1	0						IPR027417, IPR014014, IPR014001, IPR011545	P-loop_NTPase, RNA_helicase_DEAD_Q_motif, Helicase_ATP-bd, DEAD/DEAH_box_helicase_dom	FALSE	FALSE
17	7577569	7577619	EIF4A1	ENSG00000161960	ENST00000584860	ENSE00002719101	7577569	7577619	8	0	0						IPR027417, IPR014014, IPR014001, IPR011545	P-loop_NTPase, RNA_helicase_DEAD_Q_motif, Helicase_ATP-bd, DEAD/DEAH_box_helicase_dom	FALSE	FALSE
17	7574266	7574308	EIF4A1	ENSG00000161960	ENST00000585024	ENSE00002689793	7574266	7574308	2	2	0						IPR027417, IPR014014, IPR014001, IPR011545	P-loop_NTPase, RNA_helicase_DEAD_Q_motif, Helicase_ATP-bd, DEAD/DEAH_box_helicase_dom	FALSE	FALSE
17	7577056	7577110	EIF4A1	ENSG00000161960	ENST00000585024	ENSE00002686163	7577056	7577110	6	1	2						IPR027417, IPR014014, IPR014001, IPR011545	P-loop_NTPase, RNA_helicase_DEAD_Q_motif, Helicase_ATP-bd, DEAD/DEAH_box_helicase_dom	FALSE	FALSE
17	8382143	8382310	RPL26	ENSG00000161970	ENST00000578812	ENSE00003527039	8382143	8382315	2	-1	0						IPR041988, IPR014722, IPR008991, IPR005825, IPR005824	KOW_RPL26/RPL24, Rib_L2_dom2, Translation_prot_SH3-like_sf, Ribosomal_L24/26_CS, KOW	FALSE	FALSE
17	8379772	8379936	RPL26	ENSG00000161970	ENST00000578812	ENSE00002687913	8379145	8379936	3	0	-1						IPR041988, IPR014722, IPR008991, IPR005825, IPR005824	KOW_RPL26/RPL24, Rib_L2_dom2, Translation_prot_SH3-like_sf, Ribosomal_L24/26_CS, KOW	FALSE	FALSE
17	8382143	8382309	RPL26	ENSG00000161970	ENST00000582485	ENSE00002698270	8382143	8382309	1	1	0						IPR041988, IPR014722, IPR008991, IPR005825, IPR005824	KOW_RPL26/RPL24, Rib_L2_dom2, Translation_prot_SH3-like_sf, Ribosomal_L24/26_CS, KOW	FALSE	FALSE
17	8379796	8379936	RPL26	ENSG00000161970	ENST00000582485	ENSE00003572151	8379796	8379936	2	0	0	TRUE					IPR041988, IPR014722, IPR008991, IPR005825, IPR005824	KOW_RPL26/RPL24, Rib_L2_dom2, Translation_prot_SH3-like_sf, Ribosomal_L24/26_CS, KOW	FALSE	FALSE
17	8377580	8377678	RPL26	ENSG00000161970	ENST00000582485	ENSE00002716754	8377544	8377678	3	0	-1						IPR041988, IPR014722, IPR008991, IPR005825, IPR005824	KOW_RPL26/RPL24, Rib_L2_dom2, Translation_prot_SH3-like_sf, Ribosomal_L24/26_CS, KOW	FALSE	FALSE
17			RPL26	ENSG00000161970	ENST00000582556	ENSE00002719853	8382862	8383166	1	-1	-1						IPR041988, IPR014722, IPR008991, IPR005825, IPR005824	KOW_RPL26/RPL24, Rib_L2_dom2, Translation_prot_SH3-like_sf, Ribosomal_L24/26_CS, KOW	FALSE	FALSE
17	8377564	8377692	RPL26	ENSG00000161970	ENST00000582556	ENSE00002728001	8377549	8377692	4	0	-1						IPR041988, IPR014722, IPR008991, IPR005825, IPR005824	KOW_RPL26/RPL24, Rib_L2_dom2, Translation_prot_SH3-like_sf, Ribosomal_L24/26_CS, KOW	FALSE	FALSE
17			RPL26	ENSG00000161970	ENST00000583011	ENSE00001118104	8383157	8383213	1	-1	-1				TRUE		IPR041988, IPR014722, IPR008991, IPR005825, IPR005824	KOW_RPL26/RPL24, Rib_L2_dom2, Translation_prot_SH3-like_sf, Ribosomal_L24/26_CS, KOW	FALSE	FALSE
17	8382143	8382310	RPL26	ENSG00000161970	ENST00000583011	ENSE00002699886	8382143	8382338	2	-1	0						IPR041988, IPR014722, IPR008991, IPR005825, IPR005824	KOW_RPL26/RPL24, Rib_L2_dom2, Translation_prot_SH3-like_sf, Ribosomal_L24/26_CS, KOW	FALSE	FALSE
17	8377564	8377692	RPL26	ENSG00000161970	ENST00000583011	ENSE00003521415	8377523	8377692	4	0	-1						IPR041988, IPR014722, IPR008991, IPR005825, IPR005824	KOW_RPL26/RPL24, Rib_L2_dom2, Translation_prot_SH3-like_sf, Ribosomal_L24/26_CS, KOW	FALSE	FALSE
17			RPL26	ENSG00000161970	ENST00000584164	ENSE00002695833	8382781	8383164	1	-1	-1						IPR041988, IPR014722, IPR008991, IPR005825, IPR005824	KOW_RPL26/RPL24, Rib_L2_dom2, Translation_prot_SH3-like_sf, Ribosomal_L24/26_CS, KOW	FALSE	FALSE
17	8377564	8377692	RPL26	ENSG00000161970	ENST00000584164	ENSE00002722542	8377521	8377692	4	0	-1						IPR041988, IPR014722, IPR008991, IPR005825, IPR005824	KOW_RPL26/RPL24, Rib_L2_dom2, Translation_prot_SH3-like_sf, Ribosomal_L24/26_CS, KOW	FALSE	FALSE
17			RPL26	ENSG00000161970	ENST00000584343	ENSE00002684671	8382775	8383009	1	-1	-1						IPR041988, IPR014722, IPR008991, IPR005825, IPR005824	KOW_RPL26/RPL24, Rib_L2_dom2, Translation_prot_SH3-like_sf, Ribosomal_L24/26_CS, KOW	FALSE	FALSE
17	8377679	8377692	RPL26	ENSG00000161970	ENST00000584343	ENSE00002723552	8377679	8377692	4	0	2						IPR041988, IPR014722, IPR008991, IPR005825, IPR005824	KOW_RPL26/RPL24, Rib_L2_dom2, Translation_prot_SH3-like_sf, Ribosomal_L24/26_CS, KOW	FALSE	FALSE
17	8377674	8377724	RPL26	ENSG00000161970	ENST00000584441	ENSE00002703443	8377538	8377724	2	0	-1						IPR041988, IPR014722, IPR008991, IPR005824	KOW_RPL26/RPL24, Rib_L2_dom2, Translation_prot_SH3-like_sf, KOW	FALSE	FALSE
17	8380680	8380703	RPL26	ENSG00000161970	ENST00000584906	ENSE00002693284	8380587	8380703	2	0	-1
17			RPL26	ENSG00000161970	ENST00000584906	ENSE00003666266	8379796	8379936	3	-1	-1				TRUE
17			RPL26	ENSG00000161970	ENST00000584906	ENSE00003689214	8377521	8377692	4	-1	-1
17			RPL26	ENSG00000161970	ENST00000648839	ENSE00002728802	8383157	8383193	1	-1	-1						IPR041988, IPR014722, IPR008991, IPR005825, IPR005824	KOW_RPL26/RPL24, Rib_L2_dom2, Translation_prot_SH3-like_sf, Ribosomal_L24/26_CS, KOW	FALSE	FALSE
17	8377564	8377692	RPL26	ENSG00000161970	ENST00000648839	ENSE00001278148	8377516	8377692	4	0	-1						IPR041988, IPR014722, IPR008991, IPR005825, IPR005824	KOW_RPL26/RPL24, Rib_L2_dom2, Translation_prot_SH3-like_sf, Ribosomal_L24/26_CS, KOW	FALSE	FALSE
17	8744527	8744609	CCDC42	ENSG00000161973	ENST00000293845	ENSE00001231184	8744527	8744836	1	-1	2
17	8744079	8744184	CCDC42	ENSG00000161973	ENST00000293845	ENSE00001061742	8744079	8744184	2	2	0
17	8743626	8743730	CCDC42	ENSG00000161973	ENST00000293845	ENSE00001061740	8743626	8743730	3	0	0	TRUE
17	8741474	8741671	CCDC42	ENSG00000161973	ENST00000293845	ENSE00001061741	8741474	8741671	4	0	0	TRUE
17	8735390	8735611	CCDC42	ENSG00000161973	ENST00000293845	ENSE00001061744	8735390	8735611	5	0	0	TRUE
17	8735096	8735254	CCDC42	ENSG00000161973	ENST00000293845	ENSE00001061745	8735096	8735254	6	0	0	TRUE
17	8730130	8730207	CCDC42	ENSG00000161973	ENST00000293845	ENSE00001104353	8729935	8730207	7	0	-1
17	8744527	8744609	CCDC42	ENSG00000161973	ENST00000539522	ENSE00002693855	8744527	8744787	1	-1	2
17	8730130	8730207	CCDC42	ENSG00000161973	ENST00000539522	ENSE00002731271	8729950	8730207	6	0	-1
17	35193291	35194307	SLC35G3	ENSG00000164729	ENST00000297307	ENSE00001086982	35192520	35194523	1	-1	-1
17	54968281	54968646	COX11	ENSG00000166260	ENST00000299335	ENSE00002647906	54968281	54968654	1	-1	0
17	54964697	54964852	COX11	ENSG00000166260	ENST00000299335	ENSE00003820688	54964697	54964852	2	0	0	TRUE
17	54963306	54963431	COX11	ENSG00000166260	ENST00000299335	ENSE00003825429	54963306	54963431	3	0	0	TRUE
17	54962733	54962915	COX11	ENSG00000166260	ENST00000299335	ENSE00001389405	54960422	54962915	4	0	-1						IPR023471	CtaG/Cox11_dom_sf	FALSE	FALSE
17	54968281	54968646	COX11	ENSG00000166260	ENST00000571584	ENSE00001101511	54968281	54968703	1	-1	0						IPR023471	CtaG/Cox11_dom_sf	FALSE	FALSE
17	54963261	54963431	COX11	ENSG00000166260	ENST00000571584	ENSE00002667663	54962903	54963431	3	0	-1						IPR023471	CtaG/Cox11_dom_sf	FALSE	FALSE
17	54961265	54961312	COX11	ENSG00000166260	ENST00000572558	ENSE00002652276	54961119	54961312	4	0	-1
17			COX11	ENSG00000166260	ENST00000572558	ENSE00002639709	54951909	54952112	5	-1	-1
17	54963306	54963414	COX11	ENSG00000166260	ENST00000574821	ENSE00002648454	54963306	54963414	1	2	0
17	54961282	54961326	COX11	ENSG00000166260	ENST00000574821	ENSE00002636451	54961119	54961326	2	0	-1
17			COX11	ENSG00000166260	ENST00000574821	ENSE00002660032	54951935	54952112	3	-1	-1
17	54968281	54968646	COX11	ENSG00000166260	ENST00000576370	ENSE00002633151	54968281	54968653	1	-1	0
17	54962733	54962915	COX11	ENSG00000166260	ENST00000576370	ENSE00002637911	54961119	54962915	4	0	-1
17			COX11	ENSG00000166260	ENST00000576370	ENSE00002635495	54951902	54952112	5	-1	-1
17			STXBP4	ENSG00000166263	ENST00000376352	ENSE00001470286	54968765	54968815	1	-1	-1				TRUE		IPR036034, IPR036020, IPR001478	PDZ_sf, WW_dom_sf, PDZ	FALSE	FALSE
17			STXBP4	ENSG00000166263	ENST00000376352	ENSE00001334539	54985614	54985691	2	-1	-1				TRUE		IPR036034, IPR036020, IPR001478	PDZ_sf, WW_dom_sf, PDZ	FALSE	FALSE
17	54986220	54986266	STXBP4	ENSG00000166263	ENST00000376352	ENSE00003534498	54986142	54986266	3	-1	2						IPR036034, IPR036020, IPR001478	PDZ_sf, WW_dom_sf, PDZ	FALSE	FALSE
17	54990825	54990957	STXBP4	ENSG00000166263	ENST00000376352	ENSE00003614231	54990825	54990957	4	2	0						IPR036034, IPR036020, IPR001478	PDZ_sf, WW_dom_sf, PDZ	FALSE	FALSE
17	54999345	54999451	STXBP4	ENSG00000166263	ENST00000376352	ENSE00003623818	54999345	54999451	5	0	2						IPR036034, IPR036020, IPR001478	PDZ_sf, WW_dom_sf, PDZ	FALSE	FALSE
17	54999632	54999842	STXBP4	ENSG00000166263	ENST00000376352	ENSE00001470279	54999632	54999842	6	2	0						IPR036034, IPR036020, IPR001478	PDZ_sf, WW_dom_sf, PDZ	FALSE	FALSE
17	55000808	55000883	STXBP4	ENSG00000166263	ENST00000376352	ENSE00002779019	55000808	55000883	7	0	1						IPR036034, IPR036020, IPR001478	PDZ_sf, WW_dom_sf, PDZ	FALSE	FALSE
17	55007506	55007597	STXBP4	ENSG00000166263	ENST00000376352	ENSE00001101541	55007506	55007597	8	1	0						IPR036034, IPR036020, IPR001478	PDZ_sf, WW_dom_sf, PDZ	FALSE	FALSE
17	55031168	55031264	STXBP4	ENSG00000166263	ENST00000376352	ENSE00003622479	55031168	55031264	9	0	1						IPR036034, IPR036020, IPR001478	PDZ_sf, WW_dom_sf, PDZ	FALSE	FALSE
17	55034168	55034259	STXBP4	ENSG00000166263	ENST00000376352	ENSE00003489745	55034168	55034259	10	1	0						IPR036034, IPR036020, IPR001478	PDZ_sf, WW_dom_sf, PDZ	FALSE	FALSE
17	55043236	55043325	STXBP4	ENSG00000166263	ENST00000376352	ENSE00001101552	55043236	55043325	11	0	0	TRUE					IPR036034, IPR036020, IPR001478	PDZ_sf, WW_dom_sf, PDZ	FALSE	FALSE
17	55047089	55047154	STXBP4	ENSG00000166263	ENST00000376352	ENSE00001470271	55047089	55047154	12	0	0	TRUE					IPR036034, IPR036020, IPR001478	PDZ_sf, WW_dom_sf, PDZ	FALSE	FALSE
17	55072900	55073076	STXBP4	ENSG00000166263	ENST00000376352	ENSE00001470270	55072900	55073076	13	0	0	TRUE					IPR036034, IPR036020, IPR001478	PDZ_sf, WW_dom_sf, PDZ	FALSE	FALSE
17	55078078	55078194	STXBP4	ENSG00000166263	ENST00000376352	ENSE00001470268	55078078	55078194	14	0	0	TRUE					IPR036034, IPR036020, IPR001478	PDZ_sf, WW_dom_sf, PDZ	FALSE	FALSE
17	55078686	55078735	STXBP4	ENSG00000166263	ENST00000376352	ENSE00001470267	55078686	55078735	15	0	2						IPR036034, IPR036020, IPR001478	PDZ_sf, WW_dom_sf, PDZ	FALSE	FALSE
17	55081050	55081183	STXBP4	ENSG00000166263	ENST00000376352	ENSE00001470265	55081050	55081183	16	2	1						IPR036034, IPR036020, IPR001478	PDZ_sf, WW_dom_sf, PDZ	FALSE	FALSE
17	55141310	55141367	STXBP4	ENSG00000166263	ENST00000376352	ENSE00001470263	55141310	55141367	17	1	2						IPR036034, IPR036020, IPR001478	PDZ_sf, WW_dom_sf, PDZ	FALSE	FALSE
17	55159797	55159911	STXBP4	ENSG00000166263	ENST00000376352	ENSE00002619217	55159797	55173632	18	2	-1						IPR036034, IPR036020, IPR001478	PDZ_sf, WW_dom_sf, PDZ	FALSE	FALSE
17			STXBP4	ENSG00000166263	ENST00000398391	ENSE00001556274	54968795	54968815	1	-1	-1				TRUE
17			STXBP4	ENSG00000166263	ENST00000398391	ENSE00003642999	54986142	54986266	3	-1	-1				TRUE
17	54999396	54999451	STXBP4	ENSG00000166263	ENST00000398391	ENSE00003579258	54999345	54999451	4	-1	2
17	54999626	54999842	STXBP4	ENSG00000166263	ENST00000398391	ENSE00001301779	54999626	54999842	5	2	0
17	55043612	55043629	STXBP4	ENSG00000166263	ENST00000398391	ENSE00001552589	55043612	55044776	11	0	-1						IPR036034, IPR011992	PDZ_sf, EF-hand-dom_pair	FALSE	FALSE
17			STXBP4	ENSG00000166263	ENST00000405898	ENSE00001560059	54968775	54968815	1	-1	-1						IPR036034, IPR011992	PDZ_sf, EF-hand-dom_pair	FALSE	FALSE
17			STXBP4	ENSG00000166263	ENST00000434978	ENSE00002136993	54968776	54968815	1	-1	-1						IPR036034, IPR036020, IPR001478	PDZ_sf, WW_dom_sf, PDZ	FALSE	FALSE
17	55159797	55159911	STXBP4	ENSG00000166263	ENST00000434978	ENSE00001470261	55159797	55160926	17	2	-1						IPR036034, IPR036020, IPR001478	PDZ_sf, WW_dom_sf, PDZ	FALSE	FALSE
17			TMEM100	ENSG00000166292	ENST00000424486	ENSE00002651774	55722619	55722864	1	-1	-1				TRUE
17	55720666	55721070	TMEM100	ENSG00000166292	ENST00000424486	ENSE00002683681	55719627	55721135	2	-1	-1
17			TMEM100	ENSG00000166292	ENST00000571679	ENSE00002680872	55721532	55721798	1	-1	-1				TRUE
17	55720683	55721070	TMEM100	ENSG00000166292	ENST00000571679	ENSE00002665809	55720683	55721135	2	-1	1
17			TMEM100	ENSG00000166292	ENST00000575734	ENSE00001558080	55731671	55732121	1	-1	-1
17			TMEM100	ENSG00000166292	ENST00000575734	ENSE00001549421	55727801	55727982	2	-1	-1				TRUE
17			TMEM100	ENSG00000166292	ENST00000575734	ENSE00001101801	55722619	55722729	3	-1	-1				TRUE
17	55720666	55721070	TMEM100	ENSG00000166292	ENST00000575734	ENSE00002665417	55719918	55721135	4	-1	-1
17	57744811	57745272	CCDC182	ENSG00000166329	ENST00000299415	ENSE00001102140	57744495	57745299	1	-1	-1
17	19387150	19387155	MFAP4	ENSG00000166482	ENST00000299610	ENSE00001221471	19387150	19387190	1	-1	0						IPR036056	Fibrinogen-like_C	FALSE	FALSE
17	19386760	19386838	MFAP4	ENSG00000166482	ENST00000299610	ENSE00003582593	19386760	19386838	2	0	1						IPR036056	Fibrinogen-like_C	FALSE	FALSE
17	19386310	19386464	MFAP4	ENSG00000166482	ENST00000299610	ENSE00003601204	19386310	19386464	3	1	0						IPR036056	Fibrinogen-like_C	FALSE	FALSE
17	19385358	19385454	MFAP4	ENSG00000166482	ENST00000299610	ENSE00002807914	19385358	19385454	4	0	1						IPR036056	Fibrinogen-like_C	FALSE	FALSE
17	19385099	19385281	MFAP4	ENSG00000166482	ENST00000299610	ENSE00002739221	19385099	19385281	5	1	1		TRUE				IPR036056	Fibrinogen-like_C	FALSE	FALSE
17	19384462	19384709	MFAP4	ENSG00000166482	ENST00000299610	ENSE00000000162	19383445	19384709	6	1	-1						IPR036056	Fibrinogen-like_C	FALSE	FALSE
17	19387041	19387118	MFAP4	ENSG00000166482	ENST00000395592	ENSE00001522208	19387041	19387190	1	-1	0						IPR036056	Fibrinogen-like_C	FALSE	FALSE
17	19384462	19384709	MFAP4	ENSG00000166482	ENST00000395592	ENSE00002965689	19383442	19384709	6	1	-1						IPR036056	Fibrinogen-like_C	FALSE	FALSE
17			MAPK7	ENSG00000166484	ENST00000299612	ENSE00001936408	19377753	19378101	1	-1	-1				TRUE		IPR011009, IPR008271	Kinase-like_dom_sf, Ser/Thr_kinase_AS	FALSE	FALSE
17	19380627	19381686	MAPK7	ENSG00000166484	ENST00000299612	ENSE00003673274	19380608	19381686	2	-1	1						IPR011009, IPR008271	Kinase-like_dom_sf, Ser/Thr_kinase_AS	FALSE	FALSE
17	19381781	19382466	MAPK7	ENSG00000166484	ENST00000299612	ENSE00002415357	19381781	19382466	3	1	0						IPR017441, IPR011009, IPR008271, IPR003527	Protein_kinase_ATP_BS, Kinase-like_dom_sf, Ser/Thr_kinase_AS, MAP_kinase_CS	FALSE	FALSE
17	19382813	19382946	MAPK7	ENSG00000166484	ENST00000299612	ENSE00003610069	19382813	19382946	4	0	2						IPR017441, IPR011009, IPR008271, IPR003527	Protein_kinase_ATP_BS, Kinase-like_dom_sf, Ser/Thr_kinase_AS, MAP_kinase_CS	FALSE	FALSE
17	19383078	19383231	MAPK7	ENSG00000166484	ENST00000299612	ENSE00003557625	19383078	19383544	5	2	-1						IPR011009, IPR008271	Kinase-like_dom_sf, Ser/Thr_kinase_AS	FALSE	FALSE
17			MAPK7	ENSG00000166484	ENST00000308406	ENSE00001155568	19377721	19378101	1	-1	-1				TRUE		IPR017441, IPR011009, IPR008271, IPR003527	Protein_kinase_ATP_BS, Kinase-like_dom_sf, Ser/Thr_kinase_AS, MAP_kinase_CS	FALSE	FALSE
17	19378901	19379132	MAPK7	ENSG00000166484	ENST00000308406	ENSE00003570187	19378896	19379132	2	-1	1						IPR017441, IPR011009, IPR008271, IPR003527	Protein_kinase_ATP_BS, Kinase-like_dom_sf, Ser/Thr_kinase_AS, MAP_kinase_CS	FALSE	FALSE
17	19379782	19379947	MAPK7	ENSG00000166484	ENST00000308406	ENSE00003573119	19379782	19379947	3	1	2						IPR017441, IPR011009, IPR008271, IPR003527	Protein_kinase_ATP_BS, Kinase-like_dom_sf, Ser/Thr_kinase_AS, MAP_kinase_CS	FALSE	FALSE
17	19380608	19381686	MAPK7	ENSG00000166484	ENST00000308406	ENSE00003577147	19380608	19381686	4	2	1						IPR017441, IPR011009, IPR008271, IPR003527	Protein_kinase_ATP_BS, Kinase-like_dom_sf, Ser/Thr_kinase_AS, MAP_kinase_CS	FALSE	FALSE
17	19383078	19383231	MAPK7	ENSG00000166484	ENST00000308406	ENSE00001674614	19383078	19383543	7	2	-1						IPR017441, IPR011009, IPR008271, IPR003527	Protein_kinase_ATP_BS, Kinase-like_dom_sf, Ser/Thr_kinase_AS, MAP_kinase_CS	FALSE	FALSE
17			MAPK7	ENSG00000166484	ENST00000395602	ENSE00002662923	19378253	19378542	1	-1	-1						IPR017441, IPR011009, IPR008271, IPR003527	Protein_kinase_ATP_BS, Kinase-like_dom_sf, Ser/Thr_kinase_AS, MAP_kinase_CS	FALSE	FALSE
17			MAPK7	ENSG00000166484	ENST00000395604	ENSE00001820553	19378498	19378630	1	-1	-1						IPR017441, IPR011009, IPR008271, IPR003527	Protein_kinase_ATP_BS, Kinase-like_dom_sf, Ser/Thr_kinase_AS, MAP_kinase_CS	FALSE	FALSE
17			MAPK7	ENSG00000166484	ENST00000443215	ENSE00001785181	19378282	19378402	1	-1	-1						IPR017441, IPR011009, IPR008271, IPR003527	Protein_kinase_ATP_BS, Kinase-like_dom_sf, Ser/Thr_kinase_AS, MAP_kinase_CS	FALSE	FALSE
17	19380608	19380933	MAPK7	ENSG00000166484	ENST00000443215	ENSE00001703721	19380608	19380933	4	2	1						IPR017441, IPR011009, IPR008271, IPR003527	Protein_kinase_ATP_BS, Kinase-like_dom_sf, Ser/Thr_kinase_AS, MAP_kinase_CS	FALSE	FALSE
17			MAPK7	ENSG00000166484	ENST00000482850	ENSE00001931838	19378509	19378542	1	-1	-1						IPR011009, IPR008271	Kinase-like_dom_sf, Ser/Thr_kinase_AS	FALSE	FALSE
17	19380627	19381213	MAPK7	ENSG00000166484	ENST00000482850	ENSE00001935459	19380608	19381213	2	-1	2						IPR011009, IPR008271	Kinase-like_dom_sf, Ser/Thr_kinase_AS	FALSE	FALSE
17			MAPK7	ENSG00000166484	ENST00000579284	ENSE00002707746	19378260	19378398	1	-1	-1						IPR017441, IPR011009	Protein_kinase_ATP_BS, Kinase-like_dom_sf	FALSE	FALSE
17	19380608	19380680	MAPK7	ENSG00000166484	ENST00000579284	ENSE00002697861	19380608	19380680	4	2	0						IPR017441, IPR011009	Protein_kinase_ATP_BS, Kinase-like_dom_sf	FALSE	FALSE
17	19378901	19379132	MAPK7	ENSG00000166484	ENST00000603493	ENSE00003570161	19378751	19379132	1	-1	1						IPR017441, IPR011009	Protein_kinase_ATP_BS, Kinase-like_dom_sf	FALSE	FALSE
17	19380484	19380501	MAPK7	ENSG00000166484	ENST00000603493	ENSE00003511253	19380484	19380501	3	2	2						IPR017441, IPR011009	Protein_kinase_ATP_BS, Kinase-like_dom_sf	FALSE	FALSE
17	19380608	19380623	MAPK7	ENSG00000166484	ENST00000603493	ENSE00003487078	19380608	19380623	4	2	0						IPR017441, IPR011009	Protein_kinase_ATP_BS, Kinase-like_dom_sf	FALSE	FALSE
17			NDEL1	ENSG00000166579	ENST00000334527	ENSE00003904123	8435884	8436045	1	-1	-1						IPR033494, IPR033493	NUDE, NDEL1	FALSE	FALSE
17	8444272	8444357	NDEL1	ENSG00000166579	ENST00000334527	ENSE00003650796	8444260	8444357	2	-1	2						IPR033494	NUDE	FALSE	FALSE
17	8445711	8445864	NDEL1	ENSG00000166579	ENST00000334527	ENSE00003555457	8445711	8445864	3	2	0						IPR033494	NUDE	FALSE	FALSE
17	8446754	8446902	NDEL1	ENSG00000166579	ENST00000334527	ENSE00003531352	8446754	8446902	4	0	2						IPR033494	NUDE	FALSE	FALSE
17	8448550	8448686	NDEL1	ENSG00000166579	ENST00000334527	ENSE00001104378	8448550	8448686	5	2	1						IPR033494, IPR033493	NUDE, NDEL1	FALSE	FALSE
17	8450780	8450953	NDEL1	ENSG00000166579	ENST00000334527	ENSE00001104374	8450780	8450953	6	1	1		TRUE				IPR033494, IPR033493	NUDE, NDEL1	FALSE	FALSE
17	8454796	8454887	NDEL1	ENSG00000166579	ENST00000334527	ENSE00001104390	8454796	8454887	7	1	0						IPR033494, IPR033493	NUDE, NDEL1	FALSE	FALSE
17	8460009	8460160	NDEL1	ENSG00000166579	ENST00000334527	ENSE00001104376	8460009	8460160	8	0	2						IPR033494, IPR033493	NUDE, NDEL1	FALSE	FALSE
17	8466930	8467023	NDEL1	ENSG00000166579	ENST00000334527	ENSE00003533237	8466930	8468163	9	2	-1						IPR033494, IPR033493	NUDE, NDEL1	FALSE	FALSE
17			NDEL1	ENSG00000166579	ENST00000380025	ENSE00002709947	8435900	8436045	1	-1	-1						IPR033494, IPR033493	NUDE, NDEL1	FALSE	FALSE
17	8466930	8466947	NDEL1	ENSG00000166579	ENST00000380025	ENSE00003616863	8466930	8468160	8	0	-1						IPR033494, IPR033493	NUDE, NDEL1	FALSE	FALSE
17			NDEL1	ENSG00000166579	ENST00000402554	ENSE00002688609	8435908	8436045	1	-1	-1						IPR033494, IPR033493	NUDE, NDEL1	FALSE	FALSE
17	8463320	8463354	NDEL1	ENSG00000166579	ENST00000402554	ENSE00001483457	8463320	8463354	9	2	1						IPR033494, IPR033493	NUDE, NDEL1	FALSE	FALSE
17	8466930	8466937	NDEL1	ENSG00000166579	ENST00000402554	ENSE00002689986	8466930	8467658	10	1	-1						IPR033494, IPR033493	NUDE, NDEL1	FALSE	FALSE
17			NDEL1	ENSG00000166579	ENST00000580012	ENSE00002725830	8436094	8436694	1	-1	-1						IPR033494	NUDE	FALSE	FALSE
17	8445711	8445801	NDEL1	ENSG00000166579	ENST00000580012	ENSE00002722813	8445711	8445801	3	2	0						IPR033494	NUDE	FALSE	FALSE
17	8450781	8450953	NDEL1	ENSG00000166579	ENST00000581679	ENSE00002694886	8450781	8450953	1	2	1						IPR033494, IPR033493	NUDE, NDEL1	FALSE	FALSE
17	8490247	8490411	NDEL1	ENSG00000166579	ENST00000581679	ENSE00002726477	8490247	8490411	4	2	2						IPR033494, IPR033493	NUDE, NDEL1	FALSE	FALSE
17	8448604	8448686	NDEL1	ENSG00000166579	ENST00000582277	ENSE00002699189	8448604	8448686	1	2	1						IPR033494, IPR033493	NUDE, NDEL1	FALSE	FALSE
17	8461137	8461224	NDEL1	ENSG00000166579	ENST00000582277	ENSE00002701802	8461137	8461384	5	2	-1						IPR033494, IPR033493	NUDE, NDEL1	FALSE	FALSE
17			NDEL1	ENSG00000166579	ENST00000582490	ENSE00002708178	8435922	8436045	1	-1	-1				TRUE		IPR033494	NUDE	FALSE	FALSE
17			NDEL1	ENSG00000166579	ENST00000582490	ENSE00002712534	8443927	8444176	2	-1	-1						IPR033494	NUDE	FALSE	FALSE
17	8445711	8445840	NDEL1	ENSG00000166579	ENST00000582490	ENSE00002731463	8445711	8445840	4	2	0						IPR033494	NUDE	FALSE	FALSE
17			NDEL1	ENSG00000166579	ENST00000582665	ENSE00001724636	8435852	8435919	1	-1	-1						IPR033494, IPR033493	NUDE, NDEL1	FALSE	FALSE
17	8448550	8448635	NDEL1	ENSG00000166579	ENST00000582665	ENSE00002734898	8448550	8448635	5	2	1						IPR033494, IPR033493	NUDE, NDEL1	FALSE	FALSE
17			NDEL1	ENSG00000166579	ENST00000582812	ENSE00002704719	8413131	8413269	1	-1	-1						IPR033494	NUDE	FALSE	FALSE
17	8448550	8448597	NDEL1	ENSG00000166579	ENST00000582812	ENSE00002698181	8448550	8448597	5	2	2						IPR033494	NUDE	FALSE	FALSE
17			NDEL1	ENSG00000166579	ENST00000584866	ENSE00002697857	8435914	8436045	1	-1	-1						IPR033494	NUDE	FALSE	FALSE
17	8444272	8444357	NDEL1	ENSG00000166579	ENST00000584866	ENSE00003610578	8443927	8444357	2	-1	2						IPR033494	NUDE	FALSE	FALSE
17	8445711	8445724	NDEL1	ENSG00000166579	ENST00000584866	ENSE00002733601	8445711	8445724	3	2	1						IPR033494	NUDE	FALSE	FALSE
17			NDEL1	ENSG00000166579	ENST00000585098	ENSE00001928718	8435894	8436045	1	-1	-1						IPR033494	NUDE	FALSE	FALSE
17	8445711	8445795	NDEL1	ENSG00000166579	ENST00000585098	ENSE00002722738	8445711	8445795	3	2	0						IPR033494	NUDE	FALSE	FALSE
17	8467151	8467237	NDEL1	ENSG00000166579	ENST00000585098	ENSE00002733253	8467151	8467269	4	0	-1						IPR033494	NUDE	FALSE	FALSE
17	16353027	16353436	CENPV	ENSG00000166582	ENST00000299736	ENSE00001104396	16353027	16353469	1	-1	2						IPR011057	Mss4-like_sf	FALSE	FALSE
17	16349931	16350029	CENPV	ENSG00000166582	ENST00000299736	ENSE00003466885	16349931	16350029	2	2	2			TRUE			IPR011057	Mss4-like_sf	FALSE	FALSE
17	16348616	16348685	CENPV	ENSG00000166582	ENST00000299736	ENSE00003553350	16348616	16348685	3	2	0						IPR011057	Mss4-like_sf	FALSE	FALSE
17	16344597	16344711	CENPV	ENSG00000166582	ENST00000299736	ENSE00003635618	16344597	16344711	4	0	1						IPR011057	Mss4-like_sf	FALSE	FALSE
17	16342817	16342941	CENPV	ENSG00000166582	ENST00000299736	ENSE00003629710	16342537	16342941	5	1	-1						IPR011057	Mss4-like_sf	FALSE	FALSE
17	9576696	9576765	CFAP52	ENSG00000166596	ENST00000352665	ENSE00002673831	9576642	9576765	1	-1	1						IPR036322, IPR033015, IPR019775, IPR017986, IPR015943	WD40_repeat_dom_sf, CFAP52, WD40_repeat_CS, WD40_repeat_dom, WD40/YVTN_repeat-like_dom_sf	FALSE	FALSE
17	9585773	9585972	CFAP52	ENSG00000166596	ENST00000352665	ENSE00003708106	9585773	9585972	2	1	0						IPR036322, IPR033015, IPR019775, IPR017986, IPR015943	WD40_repeat_dom_sf, CFAP52, WD40_repeat_CS, WD40_repeat_dom, WD40/YVTN_repeat-like_dom_sf	FALSE	FALSE
17	9586698	9586834	CFAP52	ENSG00000166596	ENST00000352665	ENSE00003564959	9586698	9586834	3	0	2						IPR036322, IPR033015, IPR019775, IPR017986, IPR015943	WD40_repeat_dom_sf, CFAP52, WD40_repeat_CS, WD40_repeat_dom, WD40/YVTN_repeat-like_dom_sf	FALSE	FALSE
17	9594193	9594321	CFAP52	ENSG00000166596	ENST00000352665	ENSE00003541818	9594193	9594321	4	2	2			TRUE			IPR036322, IPR033015, IPR019775, IPR017986, IPR015943, IPR011044	WD40_repeat_dom_sf, CFAP52, WD40_repeat_CS, WD40_repeat_dom, WD40/YVTN_repeat-like_dom_sf, Quino_amine_DH_bsu	FALSE	FALSE
17	9598234	9598333	CFAP52	ENSG00000166596	ENST00000352665	ENSE00003663167	9598234	9598333	5	2	0						IPR036322, IPR033015, IPR019775, IPR017986, IPR015943, IPR011044	WD40_repeat_dom_sf, CFAP52, WD40_repeat_CS, WD40_repeat_dom, WD40/YVTN_repeat-like_dom_sf, Quino_amine_DH_bsu	FALSE	FALSE
17	9600067	9600183	CFAP52	ENSG00000166596	ENST00000352665	ENSE00003613159	9600067	9600183	6	0	0	TRUE					IPR036322, IPR033015, IPR019775, IPR017986, IPR015943, IPR011044	WD40_repeat_dom_sf, CFAP52, WD40_repeat_CS, WD40_repeat_dom, WD40/YVTN_repeat-like_dom_sf, Quino_amine_DH_bsu	FALSE	FALSE
17	9608119	9608219	CFAP52	ENSG00000166596	ENST00000352665	ENSE00003623403	9608119	9608219	7	0	2						IPR036322, IPR033015, IPR019775, IPR017986, IPR015943, IPR011044	WD40_repeat_dom_sf, CFAP52, WD40_repeat_CS, WD40_repeat_dom, WD40/YVTN_repeat-like_dom_sf, Quino_amine_DH_bsu	FALSE	FALSE
17	9612309	9612479	CFAP52	ENSG00000166596	ENST00000352665	ENSE00003690418	9612309	9612479	8	2	2			TRUE			IPR036322, IPR033015, IPR019775, IPR017986, IPR015943, IPR011044	WD40_repeat_dom_sf, CFAP52, WD40_repeat_CS, WD40_repeat_dom, WD40/YVTN_repeat-like_dom_sf, Quino_amine_DH_bsu	FALSE	FALSE
17	9628672	9628820	CFAP52	ENSG00000166596	ENST00000352665	ENSE00003512498	9628672	9628820	9	2	1						IPR036322, IPR033015, IPR019775, IPR017986, IPR015943, IPR011044	WD40_repeat_dom_sf, CFAP52, WD40_repeat_CS, WD40_repeat_dom, WD40/YVTN_repeat-like_dom_sf, Quino_amine_DH_bsu	FALSE	FALSE
17	9632888	9633033	CFAP52	ENSG00000166596	ENST00000352665	ENSE00003586515	9632888	9633033	10	1	0						IPR036322, IPR033015, IPR019775, IPR017986, IPR015943, IPR011044	WD40_repeat_dom_sf, CFAP52, WD40_repeat_CS, WD40_repeat_dom, WD40/YVTN_repeat-like_dom_sf, Quino_amine_DH_bsu	FALSE	FALSE
17	9635405	9635556	CFAP52	ENSG00000166596	ENST00000352665	ENSE00003465907	9635405	9635556	11	0	2						IPR036322, IPR033015, IPR019775, IPR017986, IPR015943, IPR011044	WD40_repeat_dom_sf, CFAP52, WD40_repeat_CS, WD40_repeat_dom, WD40/YVTN_repeat-like_dom_sf, Quino_amine_DH_bsu	FALSE	FALSE
17	9638609	9638711	CFAP52	ENSG00000166596	ENST00000352665	ENSE00003487230	9638609	9638711	12	2	0						IPR036322, IPR033015, IPR019775, IPR017986, IPR015943, IPR011044	WD40_repeat_dom_sf, CFAP52, WD40_repeat_CS, WD40_repeat_dom, WD40/YVTN_repeat-like_dom_sf, Quino_amine_DH_bsu	FALSE	FALSE
17	9641724	9641835	CFAP52	ENSG00000166596	ENST00000352665	ENSE00003673535	9641724	9641835	13	0	1						IPR036322, IPR033015, IPR019775, IPR017986, IPR015943, IPR011044	WD40_repeat_dom_sf, CFAP52, WD40_repeat_CS, WD40_repeat_dom, WD40/YVTN_repeat-like_dom_sf, Quino_amine_DH_bsu	FALSE	FALSE
17	9643023	9643198	CFAP52	ENSG00000166596	ENST00000352665	ENSE00001860783	9643023	9643447	14	1	-1						IPR036322, IPR033015, IPR019775, IPR017986, IPR015943	WD40_repeat_dom_sf, CFAP52, WD40_repeat_CS, WD40_repeat_dom, WD40/YVTN_repeat-like_dom_sf	FALSE	FALSE
17	9576696	9576765	CFAP52	ENSG00000166596	ENST00000396219	ENSE00001278224	9576627	9576765	1	-1	1						IPR036322, IPR033015, IPR019775, IPR017986, IPR015943, IPR011044	WD40_repeat_dom_sf, CFAP52, WD40_repeat_CS, WD40_repeat_dom, WD40/YVTN_repeat-like_dom_sf, Quino_amine_DH_bsu	FALSE	FALSE
17	9586702	9586834	CFAP52	ENSG00000166596	ENST00000396219	ENSE00003570631	9586702	9586834	2	1	2						IPR036322, IPR033015, IPR019775, IPR017986, IPR015943, IPR011044	WD40_repeat_dom_sf, CFAP52, WD40_repeat_CS, WD40_repeat_dom, WD40/YVTN_repeat-like_dom_sf, Quino_amine_DH_bsu	FALSE	FALSE
17	9643023	9643198	CFAP52	ENSG00000166596	ENST00000396219	ENSE00002679083	9643023	9643382	13	1	-1						IPR036322, IPR033015, IPR019775, IPR017986, IPR015943, IPR011044	WD40_repeat_dom_sf, CFAP52, WD40_repeat_CS, WD40_repeat_dom, WD40/YVTN_repeat-like_dom_sf, Quino_amine_DH_bsu	FALSE	FALSE
17	9635431	9635556	CFAP52	ENSG00000166596	ENST00000574097	ENSE00002669220	9635431	9635556	1	2	2						IPR036322, IPR033015, IPR019775, IPR017986, IPR015943	WD40_repeat_dom_sf, CFAP52, WD40_repeat_CS, WD40_repeat_dom, WD40/YVTN_repeat-like_dom_sf	FALSE	FALSE
17	9643023	9643073	CFAP52	ENSG00000166596	ENST00000574097	ENSE00002656275	9643023	9643390	3	0	-1						IPR036322, IPR033015, IPR019775, IPR017986, IPR015943	WD40_repeat_dom_sf, CFAP52, WD40_repeat_CS, WD40_repeat_dom, WD40/YVTN_repeat-like_dom_sf	FALSE	FALSE
17	9576696	9576765	CFAP52	ENSG00000166596	ENST00000576499	ENSE00002648526	9576682	9576765	1	-1	1						IPR036322	WD40_repeat_dom_sf	FALSE	FALSE
17	9586702	9586815	CFAP52	ENSG00000166596	ENST00000576499	ENSE00003464580	9586702	9586834	3	0	-1						IPR036322	WD40_repeat_dom_sf	FALSE	FALSE
17			CFAP52	ENSG00000166596	ENST00000576499	ENSE00002659298	9594193	9594486	4	-1	-1						IPR036322	WD40_repeat_dom_sf	FALSE	FALSE
17	73193070	73193384	COG1	ENSG00000166685	ENST00000299886	ENSE00002719633	73193055	73193384	1	-1	0
17	73196507	73196751	COG1	ENSG00000166685	ENST00000299886	ENSE00001105614	73196507	73196751	2	0	2
17	73196900	73197081	COG1	ENSG00000166685	ENST00000299886	ENSE00001105651	73196900	73197081	3	2	1
17	73197226	73197396	COG1	ENSG00000166685	ENST00000299886	ENSE00001105604	73197226	73197396	4	1	1		TRUE
17	73199865	73200021	COG1	ENSG00000166685	ENST00000299886	ENSE00001136838	73199865	73200021	5	1	2
17	73200566	73200776	COG1	ENSG00000166685	ENST00000299886	ENSE00001136834	73200566	73200776	6	2	0
17	73201109	73201900	COG1	ENSG00000166685	ENST00000299886	ENSE00001105631	73201109	73201900	7	0	0	TRUE
17	73203000	73203146	COG1	ENSG00000166685	ENST00000299886	ENSE00001105647	73203000	73203146	8	0	0	TRUE
17	73203632	73203793	COG1	ENSG00000166685	ENST00000299886	ENSE00001105619	73203632	73203793	9	0	0	TRUE
17	73205553	73205680	COG1	ENSG00000166685	ENST00000299886	ENSE00001105640	73205553	73205680	10	0	2
17	73206154	73206262	COG1	ENSG00000166685	ENST00000299886	ENSE00003525871	73206154	73206262	11	2	0
17	73206708	73206817	COG1	ENSG00000166685	ENST00000299886	ENSE00001105601	73206708	73206817	12	0	2
17	73207181	73207256	COG1	ENSG00000166685	ENST00000299886	ENSE00003501326	73207181	73207256	13	2	0
17	73208314	73208451	COG1	ENSG00000166685	ENST00000299886	ENSE00003601993	73208314	73208507	14	0	-1
17	73193072	73193384	COG1	ENSG00000166685	ENST00000438720	ENSE00002734045	73193072	73193384	1	2	0
17	73207181	73207340	COG1	ENSG00000166685	ENST00000438720	ENSE00002697454	73207181	73208504	13	2	-1
17	73205615	73205680	COG1	ENSG00000166685	ENST00000582512	ENSE00002718891	73205615	73205680	1	2	2
17	73207702	73207719	COG1	ENSG00000166685	ENST00000582512	ENSE00002266422	73207702	73207739	5	0	-1
17			COG1	ENSG00000166685	ENST00000582512	ENSE00002732500	73208314	73208420	6	-1	-1
17	73193093	73193384	COG1	ENSG00000166685	ENST00000582587	ENSE00002728050	73193093	73193384	1	2	0
17	73196487	73196567	COG1	ENSG00000166685	ENST00000582587	ENSE00002717247	73196487	73196751	2	0	-1
17			COG1	ENSG00000166685	ENST00000582587	ENSE00002697110	73196900	73197081	3	-1	-1
17	73206159	73206262	COG1	ENSG00000166685	ENST00000582672	ENSE00002711756	73206159	73206262	1	1	0
17	73207702	73207719	COG1	ENSG00000166685	ENST00000582672	ENSE00002688610	73207702	73207931	4	0	-1
17			COG1	ENSG00000166685	ENST00000618996	ENSE00003745934	73192632	73192831	1	-1	-1				TRUE
17	73193070	73193384	COG1	ENSG00000166685	ENST00000618996	ENSE00003733924	73192934	73193384	2	-1	0
17			COG1	ENSG00000166685	ENST00000618996	ENSE00003722604	73208314	73208503	16	-1	-1
17			SLFN5	ENSG00000166750	ENST00000299977	ENSE00002926419	35243072	35243143	1	-1	-1				TRUE		IPR041679, IPR038461, IPR029684, IPR029671, IPR027417, IPR018647	DNA2/NAM7-like_AAA, Schlafen_AlbA_2_dom_sf, Schlafen, Slfn5, P-loop_NTPase, DUF2075	FALSE	FALSE
17	35258691	35259702	SLFN5	ENSG00000166750	ENST00000299977	ENSE00001106258	35258651	35259702	2	-1	1						IPR041679, IPR038461, IPR029684, IPR029671, IPR027417, IPR018647	DNA2/NAM7-like_AAA, Schlafen_AlbA_2_dom_sf, Schlafen, Slfn5, P-loop_NTPase, DUF2075	FALSE	FALSE
17	35260971	35261096	SLFN5	ENSG00000166750	ENST00000299977	ENSE00001106255	35260971	35261096	3	1	1		TRUE				IPR041679, IPR038461, IPR029684, IPR029671, IPR027417, IPR018647	DNA2/NAM7-like_AAA, Schlafen_AlbA_2_dom_sf, Schlafen, Slfn5, P-loop_NTPase, DUF2075	FALSE	FALSE
17	35264183	35264903	SLFN5	ENSG00000166750	ENST00000299977	ENSE00001106261	35264183	35264903	4	1	2						IPR041679, IPR038461, IPR029684, IPR029671, IPR027417, IPR018647	DNA2/NAM7-like_AAA, Schlafen_AlbA_2_dom_sf, Schlafen, Slfn5, P-loop_NTPase, DUF2075	FALSE	FALSE
17	35265072	35265888	SLFN5	ENSG00000166750	ENST00000299977	ENSE00001245563	35265072	35273655	5	2	-1						IPR041679, IPR038461, IPR029684, IPR029671, IPR027417, IPR018647	DNA2/NAM7-like_AAA, Schlafen_AlbA_2_dom_sf, Schlafen, Slfn5, P-loop_NTPase, DUF2075	FALSE	FALSE
17			SLFN5	ENSG00000166750	ENST00000542451	ENSE00002234875	35243071	35243143	1	-1	-1						IPR038461, IPR029684, IPR029671	Schlafen_AlbA_2_dom_sf, Schlafen, Slfn5	FALSE	FALSE
17	35265072	35265103	SLFN5	ENSG00000166750	ENST00000542451	ENSE00002286263	35265072	35266360	4	1	-1						IPR038461, IPR029684, IPR029671	Schlafen_AlbA_2_dom_sf, Schlafen, Slfn5	FALSE	FALSE
17			SLFN5	ENSG00000166750	ENST00000592325	ENSE00002736774	35243089	35243143	1	-1	-1				TRUE		IPR038461, IPR029684, IPR029671	Schlafen_AlbA_2_dom_sf, Schlafen, Slfn5	FALSE	FALSE
17	35258691	35259707	SLFN5	ENSG00000166750	ENST00000592325	ENSE00002862781	35258651	35259820	2	-1	-1						IPR038461, IPR029684, IPR029671	Schlafen_AlbA_2_dom_sf, Schlafen, Slfn5	FALSE	FALSE
17	49133026	49133219	B4GALNT2	ENSG00000167080	ENST00000300404	ENSE00001192930	49132967	49133219	1	-1	2						IPR029044, IPR011143	Nucleotide-diphossugar_trans, GM2_synthase	FALSE	FALSE
17	49141247	49141447	B4GALNT2	ENSG00000167080	ENST00000300404	ENSE00003550282	49141247	49141447	2	2	2			TRUE			IPR029044, IPR011143	Nucleotide-diphossugar_trans, GM2_synthase	FALSE	FALSE
17	49142035	49142172	B4GALNT2	ENSG00000167080	ENST00000300404	ENSE00001192922	49142035	49142172	3	2	2			TRUE			IPR029044	Nucleotide-diphossugar_trans	FALSE	FALSE
17	49152800	49152906	B4GALNT2	ENSG00000167080	ENST00000300404	ENSE00001192921	49152800	49152906	4	2	1						IPR029044	Nucleotide-diphossugar_trans	FALSE	FALSE
17	49156566	49156603	B4GALNT2	ENSG00000167080	ENST00000300404	ENSE00001109442	49156566	49156603	5	1	0						IPR029044	Nucleotide-diphossugar_trans	FALSE	FALSE
17	49159037	49159217	B4GALNT2	ENSG00000167080	ENST00000300404	ENSE00001192915	49159037	49159217	6	0	1						IPR029044	Nucleotide-diphossugar_trans	FALSE	FALSE
17	49160555	49160641	B4GALNT2	ENSG00000167080	ENST00000300404	ENSE00001192912	49160555	49160641	7	1	1		TRUE				IPR029044	Nucleotide-diphossugar_trans	FALSE	FALSE
17	49164088	49164275	B4GALNT2	ENSG00000167080	ENST00000300404	ENSE00001192909	49164088	49164275	8	1	0						IPR029044	Nucleotide-diphossugar_trans	FALSE	FALSE
17	49166114	49166254	B4GALNT2	ENSG00000167080	ENST00000300404	ENSE00001192902	49166114	49166254	9	0	0	TRUE					IPR029044	Nucleotide-diphossugar_trans	FALSE	FALSE
17	49168681	49168900	B4GALNT2	ENSG00000167080	ENST00000300404	ENSE00001109453	49168681	49168900	10	0	1						IPR029044	Nucleotide-diphossugar_trans	FALSE	FALSE
17	49169523	49169728	B4GALNT2	ENSG00000167080	ENST00000300404	ENSE00001192926	49169523	49169874	11	1	-1						IPR029044, IPR011143	Nucleotide-diphossugar_trans, GM2_synthase	FALSE	FALSE
17	49132793	49132806	B4GALNT2	ENSG00000167080	ENST00000393354	ENSE00001640527	49132769	49132806	1	-1	2						IPR029044, IPR011143	Nucleotide-diphossugar_trans, GM2_synthase	FALSE	FALSE
17	49169523	49169728	B4GALNT2	ENSG00000167080	ENST00000393354	ENSE00002659612	49169523	49176840	11	1	-1						IPR029044, IPR011143	Nucleotide-diphossugar_trans, GM2_synthase	FALSE	FALSE
17			B4GALNT2	ENSG00000167080	ENST00000504681	ENSE00002085466	49132460	49132510	1	-1	-1				TRUE		IPR029044	Nucleotide-diphossugar_trans	FALSE	FALSE
17	49141311	49141447	B4GALNT2	ENSG00000167080	ENST00000504681	ENSE00003642573	49141247	49141447	2	-1	2						IPR029044	Nucleotide-diphossugar_trans	FALSE	FALSE
17	49169523	49169728	B4GALNT2	ENSG00000167080	ENST00000504681	ENSE00002034382	49169523	49169989	11	1	-1						IPR029044	Nucleotide-diphossugar_trans	FALSE	FALSE
17			GNGT2	ENSG00000167083	ENST00000300406	ENSE00001109472	49209207	49209385	1	-1	-1				TRUE		IPR036284, IPR015898	GGL_sf, G-protein_gamma-like_dom	FALSE	FALSE
17	49207339	49207422	GNGT2	ENSG00000167083	ENST00000300406	ENSE00001192892	49207339	49207444	3	-1	0						IPR036284, IPR015898	GGL_sf, G-protein_gamma-like_dom	FALSE	FALSE
17	49206757	49206882	GNGT2	ENSG00000167083	ENST00000300406	ENSE00002082645	49206389	49206882	4	0	-1						IPR036284, IPR015898	GGL_sf, G-protein_gamma-like_dom	FALSE	FALSE
17			GNGT2	ENSG00000167083	ENST00000503070	ENSE00002064852	49208845	49208912	1	-1	-1						IPR036284, IPR015898	GGL_sf, G-protein_gamma-like_dom	FALSE	FALSE
17	49206777	49206882	GNGT2	ENSG00000167083	ENST00000503070	ENSE00002035488	49206777	49206882	3	0	1						IPR036284, IPR015898	GGL_sf, G-protein_gamma-like_dom	FALSE	FALSE
17	49202956	49203032	GNGT2	ENSG00000167083	ENST00000503070	ENSE00002057285	49202791	49203032	4	1	-1						IPR036284, IPR015898	GGL_sf, G-protein_gamma-like_dom	FALSE	FALSE
17			GNGT2	ENSG00000167083	ENST00000507680	ENSE00002038629	49210444	49210574	1	-1	-1						IPR036284, IPR015898	GGL_sf, G-protein_gamma-like_dom	FALSE	FALSE
17	49206757	49206882	GNGT2	ENSG00000167083	ENST00000507680	ENSE00002045643	49206237	49206882	4	0	-1						IPR036284, IPR015898	GGL_sf, G-protein_gamma-like_dom	FALSE	FALSE
17			GNGT2	ENSG00000167083	ENST00000511277	ENSE00002033769	49209353	49209400	1	-1	-1				TRUE		IPR036284, IPR015898	GGL_sf, G-protein_gamma-like_dom	FALSE	FALSE
17			GNGT2	ENSG00000167083	ENST00000511277	ENSE00001109469	49208845	49208954	2	-1	-1						IPR036284, IPR015898	GGL_sf, G-protein_gamma-like_dom	FALSE	FALSE
17	49206757	49206882	GNGT2	ENSG00000167083	ENST00000511277	ENSE00001192890	49206229	49206882	4	0	-1						IPR036284, IPR015898	GGL_sf, G-protein_gamma-like_dom	FALSE	FALSE
17			GNGT2	ENSG00000167083	ENST00000511673	ENSE00002068035	49209243	49209400	1	-1	-1						IPR036284, IPR015898	GGL_sf, G-protein_gamma-like_dom	FALSE	FALSE
17	49206757	49206882	GNGT2	ENSG00000167083	ENST00000511673	ENSE00002021575	49206757	49206882	4	0	0						IPR036284, IPR015898	GGL_sf, G-protein_gamma-like_dom	FALSE	FALSE
17			GNGT2	ENSG00000167083	ENST00000515635	ENSE00002052897	49208845	49209217	1	-1	-1						IPR036284, IPR015898	GGL_sf, G-protein_gamma-like_dom	FALSE	FALSE
17	49206757	49206882	GNGT2	ENSG00000167083	ENST00000515635	ENSE00002029473	49206579	49206882	3	0	-1						IPR036284, IPR015898	GGL_sf, G-protein_gamma-like_dom	FALSE	FALSE
17			PHB	ENSG00000167085	ENST00000300408	ENSE00002044676	49414835	49414882	1	-1	-1				TRUE		IPR036013, IPR001107	Band_7/SPFH_dom_sf, Band_7	FALSE	FALSE
17	49413177	49413264	PHB	ENSG00000167085	ENST00000300408	ENSE00003607885	49413177	49413291	2	-1	1						IPR036013, IPR001107	Band_7/SPFH_dom_sf, Band_7	FALSE	FALSE
17	49411678	49411839	PHB	ENSG00000167085	ENST00000300408	ENSE00003485677	49411678	49411839	3	1	1		TRUE				IPR036013, IPR001107	Band_7/SPFH_dom_sf, Band_7	FALSE	FALSE
17	49409331	49409473	PHB	ENSG00000167085	ENST00000300408	ENSE00003658538	49409331	49409473	4	1	0						IPR036013, IPR001107	Band_7/SPFH_dom_sf, Band_7	FALSE	FALSE
17	49409042	49409158	PHB	ENSG00000167085	ENST00000300408	ENSE00003604271	49409042	49409158	5	0	0	TRUE					IPR036013, IPR001107	Band_7/SPFH_dom_sf, Band_7	FALSE	FALSE
17	49406759	49406854	PHB	ENSG00000167085	ENST00000300408	ENSE00003788214	49406759	49406854	6	0	0	TRUE					IPR036013, IPR001107	Band_7/SPFH_dom_sf, Band_7	FALSE	FALSE
17	49404992	49405204	PHB	ENSG00000167085	ENST00000300408	ENSE00001109483	49404052	49405204	7	0	-1						IPR036013, IPR001107	Band_7/SPFH_dom_sf, Band_7	FALSE	FALSE
17			PHB	ENSG00000167085	ENST00000419140	ENSE00001674785	49414748	49414848	1	-1	-1						IPR036013, IPR001107	Band_7/SPFH_dom_sf, Band_7	FALSE	FALSE
17	49404992	49405204	PHB	ENSG00000167085	ENST00000419140	ENSE00003754893	49404072	49405204	7	0	-1						IPR036013, IPR001107	Band_7/SPFH_dom_sf, Band_7	FALSE	FALSE
17			PHB	ENSG00000167085	ENST00000504124	ENSE00002064617	49414744	49414876	1	-1	-1						IPR036013, IPR001107	Band_7/SPFH_dom_sf, Band_7	FALSE	FALSE
17			PHB	ENSG00000167085	ENST00000511832	ENSE00002074430	49414742	49414802	1	-1	-1						IPR036013, IPR001107	Band_7/SPFH_dom_sf, Band_7	FALSE	FALSE
17			PHB	ENSG00000167085	ENST00000512041	ENSE00003724095	49414835	49414901	1	-1	-1
17	49404992	49405204	PHB	ENSG00000167085	ENST00000512041	ENSE00002058401	49404858	49405204	7	0	-1
17			PHB	ENSG00000167085	ENST00000512041	ENSE00003906427	49404143	49404754	8	-1	-1
17			PHB	ENSG00000167085	ENST00000614445	ENSE00002043915	49414835	49414884	1	-1	-1				TRUE		IPR036013, IPR001107	Band_7/SPFH_dom_sf, Band_7	FALSE	FALSE
17			PHB	ENSG00000167085	ENST00000614445	ENSE00001722970	49414242	49414333	2	-1	-1						IPR036013, IPR001107	Band_7/SPFH_dom_sf, Band_7	FALSE	FALSE
17			PHB	ENSG00000167085	ENST00000617874	ENSE00002021359	49414740	49414858	1	-1	-1						IPR036013, IPR001107	Band_7/SPFH_dom_sf, Band_7	FALSE	FALSE
17	50124084	50124162	SAMD14	ENSG00000167100	ENST00000285206	ENSE00002026010	50124084	50124162	1	0	1						IPR043446, IPR013761	Neurabin-like, SAM/pointed_sf	FALSE	FALSE
17	50118161	50118327	SAMD14	ENSG00000167100	ENST00000285206	ENSE00003626941	50118161	50118327	2	1	0						IPR043446, IPR013761	Neurabin-like, SAM/pointed_sf	FALSE	FALSE
17	50117407	50117695	SAMD14	ENSG00000167100	ENST00000285206	ENSE00003476015	50117407	50117695	3	0	1						IPR043446, IPR013761	Neurabin-like, SAM/pointed_sf	FALSE	FALSE
17	50116003	50116090	SAMD14	ENSG00000167100	ENST00000285206	ENSE00003595284	50116003	50116090	4	1	2						IPR043446, IPR013761	Neurabin-like, SAM/pointed_sf	FALSE	FALSE
17	50115830	50115904	SAMD14	ENSG00000167100	ENST00000285206	ENSE00003610984	50115830	50115904	5	2	2			TRUE			IPR043446, IPR013761	Neurabin-like, SAM/pointed_sf	FALSE	FALSE
17	50115564	50115723	SAMD14	ENSG00000167100	ENST00000285206	ENSE00003630211	50115564	50115723	6	2	0						IPR043446, IPR013761	Neurabin-like, SAM/pointed_sf	FALSE	FALSE
17	50114187	50114306	SAMD14	ENSG00000167100	ENST00000285206	ENSE00003551803	50114187	50114306	7	0	0	TRUE					IPR043446, IPR013761	Neurabin-like, SAM/pointed_sf	FALSE	FALSE
17	50113924	50114079	SAMD14	ENSG00000167100	ENST00000285206	ENSE00003566182	50113924	50114079	8	0	0	TRUE					IPR043446, IPR013761	Neurabin-like, SAM/pointed_sf	FALSE	FALSE
17	50112893	50113048	SAMD14	ENSG00000167100	ENST00000285206	ENSE00002066776	50111309	50113048	9	0	-1						IPR043446, IPR013761	Neurabin-like, SAM/pointed_sf	FALSE	FALSE
17			SAMD14	ENSG00000167100	ENST00000330175	ENSE00002075882	50129517	50130160	1	-1	-1				TRUE		IPR043446, IPR013761	Neurabin-like, SAM/pointed_sf	FALSE	FALSE
17	50124917	50124959	SAMD14	ENSG00000167100	ENST00000330175	ENSE00003524218	50124917	50124971	2	-1	1						IPR043446, IPR013761	Neurabin-like, SAM/pointed_sf	FALSE	FALSE
17	50112893	50113048	SAMD14	ENSG00000167100	ENST00000330175	ENSE00002053054	50110040	50113048	10	0	-1						IPR043446, IPR013761	Neurabin-like, SAM/pointed_sf	FALSE	FALSE
17			SAMD14	ENSG00000167100	ENST00000503131	ENSE00002081408	50129517	50129882	1	-1	-1						IPR043446, IPR013761	Neurabin-like, SAM/pointed_sf	FALSE	FALSE
17	50114357	50114440	SAMD14	ENSG00000167100	ENST00000503131	ENSE00001307429	50114357	50114440	8	0	0						IPR043446, IPR013761	Neurabin-like, SAM/pointed_sf	FALSE	FALSE
17	50112893	50113048	SAMD14	ENSG00000167100	ENST00000503131	ENSE00002062990	50112671	50113048	11	0	-1						IPR043446, IPR013761	Neurabin-like, SAM/pointed_sf	FALSE	FALSE
17			TMEM92	ENSG00000167105	ENST00000300433	ENSE00002129404	50271406	50271489	1	-1	-1				TRUE
17	50274502	50274570	TMEM92	ENSG00000167105	ENST00000300433	ENSE00001223386	50274476	50274570	2	-1	0
17	50277715	50277740	TMEM92	ENSG00000167105	ENST00000300433	ENSE00003636125	50277715	50277740	3	0	2
17	50278556	50278630	TMEM92	ENSG00000167105	ENST00000300433	ENSE00003625300	50278556	50278630	4	2	2			TRUE
17	50278801	50278996	TMEM92	ENSG00000167105	ENST00000300433	ENSE00001109672	50278801	50278996	5	2	0
17	50279195	50279308	TMEM92	ENSG00000167105	ENST00000300433	ENSE00001223376	50279195	50281485	6	0	-1
17	50274502	50274570	TMEM92	ENSG00000167105	ENST00000507382	ENSE00002081882	50274466	50274570	1	-1	0
17	50426262	50426389	ACSF2	ENSG00000167107	ENST00000300441	ENSE00003678158	50426218	50426389	1	-1	2						IPR042099, IPR025110, IPR020845	AMP-dep_Synthh-like_sf, AMP-bd_C, AMP-binding_CS	FALSE	FALSE
17	50460677	50460872	ACSF2	ENSG00000167107	ENST00000300441	ENSE00003534596	50460677	50460872	2	2	0						IPR042099, IPR025110, IPR020845	AMP-dep_Synthh-like_sf, AMP-bd_C, AMP-binding_CS	FALSE	FALSE
17	50461242	50461370	ACSF2	ENSG00000167107	ENST00000300441	ENSE00001109747	50461242	50461370	3	0	0	TRUE					IPR042099, IPR025110, IPR020845	AMP-dep_Synthh-like_sf, AMP-bd_C, AMP-binding_CS	FALSE	FALSE
17	50461633	50461686	ACSF2	ENSG00000167107	ENST00000300441	ENSE00003554934	50461633	50461686	4	0	0	TRUE					IPR042099, IPR025110, IPR020845	AMP-dep_Synthh-like_sf, AMP-bd_C, AMP-binding_CS	FALSE	FALSE
17	50462184	50462302	ACSF2	ENSG00000167107	ENST00000300441	ENSE00003542482	50462184	50462302	5	0	2						IPR042099, IPR025110, IPR020845	AMP-dep_Synthh-like_sf, AMP-bd_C, AMP-binding_CS	FALSE	FALSE
17	50462420	50462585	ACSF2	ENSG00000167107	ENST00000300441	ENSE00003493770	50462420	50462585	6	2	0						IPR042099, IPR025110, IPR020845	AMP-dep_Synthh-like_sf, AMP-bd_C, AMP-binding_CS	FALSE	FALSE
17	50463156	50463251	ACSF2	ENSG00000167107	ENST00000300441	ENSE00003528730	50463156	50463251	7	0	0	TRUE					IPR042099, IPR025110, IPR020845	AMP-dep_Synthh-like_sf, AMP-bd_C, AMP-binding_CS	FALSE	FALSE
17	50463395	50463552	ACSF2	ENSG00000167107	ENST00000300441	ENSE00003693228	50463395	50463552	8	0	2						IPR042099, IPR025110, IPR020845	AMP-dep_Synthh-like_sf, AMP-bd_C, AMP-binding_CS	FALSE	FALSE
17	50463818	50463909	ACSF2	ENSG00000167107	ENST00000300441	ENSE00003647341	50463818	50463909	9	2	1						IPR042099, IPR025110, IPR020845	AMP-dep_Synthh-like_sf, AMP-bd_C, AMP-binding_CS	FALSE	FALSE
17	50464218	50464294	ACSF2	ENSG00000167107	ENST00000300441	ENSE00003609617	50464218	50464294	10	1	0						IPR042099, IPR025110, IPR020845	AMP-dep_Synthh-like_sf, AMP-bd_C, AMP-binding_CS	FALSE	FALSE
17	50471028	50471135	ACSF2	ENSG00000167107	ENST00000300441	ENSE00003609653	50471028	50471135	11	0	0	TRUE					IPR042099, IPR025110, IPR020845	AMP-dep_Synthh-like_sf, AMP-bd_C, AMP-binding_CS	FALSE	FALSE
17	50472428	50472579	ACSF2	ENSG00000167107	ENST00000300441	ENSE00003569657	50472428	50472579	12	0	2						IPR042099, IPR025110, IPR020845	AMP-dep_Synthh-like_sf, AMP-bd_C, AMP-binding_CS	FALSE	FALSE
17	50473665	50473806	ACSF2	ENSG00000167107	ENST00000300441	ENSE00003615432	50473665	50473806	13	2	0						IPR042099, IPR025110, IPR020845	AMP-dep_Synthh-like_sf, AMP-bd_C, AMP-binding_CS	FALSE	FALSE
17	50473894	50474004	ACSF2	ENSG00000167107	ENST00000300441	ENSE00003485165	50473894	50474004	14	0	0	TRUE					IPR042099, IPR025110, IPR020845	AMP-dep_Synthh-like_sf, AMP-bd_C, AMP-binding_CS	FALSE	FALSE
17	50474199	50474267	ACSF2	ENSG00000167107	ENST00000300441	ENSE00003630437	50474199	50474267	15	0	0	TRUE					IPR042099, IPR025110, IPR020845	AMP-dep_Synthh-like_sf, AMP-bd_C, AMP-binding_CS	FALSE	FALSE
17	50474502	50474552	ACSF2	ENSG00000167107	ENST00000300441	ENSE00002069841	50474502	50474837	16	0	-1						IPR042099, IPR025110, IPR020845	AMP-dep_Synthh-like_sf, AMP-bd_C, AMP-binding_CS	FALSE	FALSE
17	50426262	50426389	ACSF2	ENSG00000167107	ENST00000427954	ENSE00002055528	50426219	50426389	1	-1	2						IPR042099, IPR025110, IPR020845	AMP-dep_Synthh-like_sf, AMP-bd_C, AMP-binding_CS	FALSE	FALSE
17	50426905	50426979	ACSF2	ENSG00000167107	ENST00000427954	ENSE00001738437	50426905	50426979	2	2	2						IPR042099, IPR025110, IPR020845	AMP-dep_Synthh-like_sf, AMP-bd_C, AMP-binding_CS	FALSE	FALSE
17	50426262	50426389	ACSF2	ENSG00000167107	ENST00000502667	ENSE00002079980	50426252	50426389	1	-1	2						IPR042099, IPR025110, IPR020845	AMP-dep_Synthh-like_sf, AMP-bd_C, AMP-binding_CS	FALSE	FALSE
17	50461242	50461355	ACSF2	ENSG00000167107	ENST00000502667	ENSE00002025388	50461242	50461355	3	0	0						IPR042099, IPR025110, IPR020845	AMP-dep_Synthh-like_sf, AMP-bd_C, AMP-binding_CS	FALSE	FALSE
17	50461657	50461686	ACSF2	ENSG00000167107	ENST00000502667	ENSE00002072483	50461657	50461686	4	0	0	TRUE					IPR042099, IPR025110, IPR020845	AMP-dep_Synthh-like_sf, AMP-bd_C, AMP-binding_CS	FALSE	FALSE
17	50474502	50474552	ACSF2	ENSG00000167107	ENST00000502667	ENSE00002041266	50474502	50474831	16	0	-1						IPR042099, IPR025110, IPR020845	AMP-dep_Synthh-like_sf, AMP-bd_C, AMP-binding_CS	FALSE	FALSE
17	50474502	50474552	ACSF2	ENSG00000167107	ENST00000504392	ENSE00003623078	50474502	50474670	15	0	-1						IPR025110, IPR020845	AMP-bd_C, AMP-binding_CS	FALSE	FALSE
17			CCDC103	ENSG00000167131	ENST00000357776	ENSE00001694425	44899716	44899843	1	-1	-1				TRUE		IPR042422, IPR031733	CC103, Dynein_attach_N	FALSE	FALSE
17	44900999	44901141	CCDC103	ENSG00000167131	ENST00000357776	ENSE00003626906	44900990	44901141	2	-1	2						IPR042422	CC103	FALSE	FALSE
17	44901520	44901652	CCDC103	ENSG00000167131	ENST00000357776	ENSE00003619668	44901520	44901652	3	2	0						IPR042422, IPR031733	CC103, Dynein_attach_N	FALSE	FALSE
17	44902365	44902800	CCDC103	ENSG00000167131	ENST00000357776	ENSE00001802407	44902365	44902800	4	0	1						IPR042422, IPR031733	CC103, Dynein_attach_N	FALSE	FALSE
17			CCDC103	ENSG00000167131	ENST00000410006	ENSE00002869288	44899712	44899829	1	-1	-1						IPR042422, IPR031733	CC103, Dynein_attach_N	FALSE	FALSE
17	44902365	44902817	CCDC103	ENSG00000167131	ENST00000410006	ENSE00001587144	44902365	44902882	4	0	-1						IPR042422, IPR031733	CC103, Dynein_attach_N	FALSE	FALSE
17			CCDC103	ENSG00000167131	ENST00000410027	ENSE00001577416	44899739	44899859	1	-1	-1						IPR042422	CC103	FALSE	FALSE
17	44902318	44902338	CCDC103	ENSG00000167131	ENST00000410027	ENSE00001586836	44902318	44902482	4	0	-1						IPR042422	CC103	FALSE	FALSE
17			CCDC103	ENSG00000167131	ENST00000417826	ENSE00003586306	44899729	44899859	1	-1	-1						IPR042422, IPR031733	CC103, Dynein_attach_N	FALSE	FALSE
17	44902365	44902817	CCDC103	ENSG00000167131	ENST00000417826	ENSE00003576787	44902365	44905390	4	0	-1						IPR042422, IPR031733	CC103, Dynein_attach_N	FALSE	FALSE
17			CCDC103	ENSG00000167131	ENST00000577339	ENSE00002708360	44899142	44899530	1	-1	-1						IPR042422	CC103	FALSE	FALSE
17	44901520	44901554	CCDC103	ENSG00000167131	ENST00000577339	ENSE00002699577	44901520	44901554	3	2	1						IPR042422	CC103	FALSE	FALSE
17	47896287	47896293	SP2	ENSG00000167182	ENST00000376741	ENSE00002729406	47896236	47896293	1	-1	1						IPR036236, IPR030451	Znf_C2H2_sf, SP2_TF	FALSE	FALSE
17	47915312	47915388	SP2	ENSG00000167182	ENST00000376741	ENSE00002449690	47915312	47915388	2	1	0						IPR036236, IPR030451	Znf_C2H2_sf, SP2_TF	FALSE	FALSE
17	47916156	47917130	SP2	ENSG00000167182	ENST00000376741	ENSE00001413539	47916156	47917130	3	0	0	TRUE					IPR036236, IPR030451	Znf_C2H2_sf, SP2_TF	FALSE	FALSE
17	47922962	47923274	SP2	ENSG00000167182	ENST00000376741	ENSE00001137543	47922962	47923274	4	0	1						IPR036236, IPR030451	Znf_C2H2_sf, SP2_TF	FALSE	FALSE
17	47924919	47925093	SP2	ENSG00000167182	ENST00000376741	ENSE00000947318	47924919	47925093	5	1	2						IPR036236, IPR030451	Znf_C2H2_sf, SP2_TF	FALSE	FALSE
17	47925348	47925541	SP2	ENSG00000167182	ENST00000376741	ENSE00000812563	47925348	47925541	6	2	1						IPR036236, IPR030451	Znf_C2H2_sf, SP2_TF	FALSE	FALSE
17	47927724	47927824	SP2	ENSG00000167182	ENST00000376741	ENSE00001194271	47927724	47928957	7	1	-1						IPR036236, IPR030451	Znf_C2H2_sf, SP2_TF	FALSE	FALSE
17			SP2	ENSG00000167182	ENST00000613139	ENSE00003748971	47896150	47896293	1	-1	-1				TRUE
17	47915326	47915388	SP2	ENSG00000167182	ENST00000613139	ENSE00003734224	47915312	47915388	2	-1	0
17	47916156	47916770	SP2	ENSG00000167182	ENST00000613139	ENSE00003741260	47916156	47916770	3	0	0	TRUE
17	47917785	47917856	SP2	ENSG00000167182	ENST00000613139	ENSE00003729148	47917785	47917856	4	0	0
17			SP2	ENSG00000167182	ENST00000635868	ENSE00003795959	47896262	47896293	1	-1	-1
17			SP2	ENSG00000167182	ENST00000635868	ENSE00003797500	47908600	47908697	2	-1	-1				TRUE
17			SP2	ENSG00000167182	ENST00000635868	ENSE00003792242	47909664	47909730	3	-1	-1
17	47916156	47916223	SP2	ENSG00000167182	ENST00000635868	ENSE00003798342	47916156	47916223	5	0	2
17			SP2	ENSG00000167182	ENST00000637314	ENSE00003799371	47896182	47896293	1	-1	-1
17			SP2	ENSG00000167182	ENST00000637314	ENSE00003792003	47897815	47897927	2	-1	-1
17	47916156	47916384	SP2	ENSG00000167182	ENST00000637314	ENSE00003792284	47916156	47916384	4	0	1
17			SP2	ENSG00000167182	ENST00000637943	ENSE00003795306	47896236	47896293	1	-1	-1
17			SP2	ENSG00000167182	ENST00000637943	ENSE00003794071	47914726	47914861	3	-1	-1
17	47916156	47916252	SP2	ENSG00000167182	ENST00000637943	ENSE00003795457	47916156	47916252	5	0	1
17	1455877	1456117	CRK	ENSG00000167193	ENST00000300574	ENSE00001199129	1455877	1456232	1	-1	1						IPR036860, IPR036028, IPR035458, IPR035457, IPR001452	SH2_dom_sf, SH3-like_dom_sf, CRK_SH3_C, CRK_SH3_N, SH3_domain	FALSE	FALSE
17	1436620	1437155	CRK	ENSG00000167193	ENST00000300574	ENSE00001199117	1436620	1437155	2	1	0						IPR036860, IPR036028, IPR035458, IPR035457, IPR001452	SH2_dom_sf, SH3-like_dom_sf, CRK_SH3_C, CRK_SH3_N, SH3_domain	FALSE	FALSE
17	1423513	1423650	CRK	ENSG00000167193	ENST00000300574	ENSE00003583603	1420693	1423650	3	0	-1						IPR036860, IPR036028, IPR035458, IPR035457, IPR001452	SH2_dom_sf, SH3-like_dom_sf, CRK_SH3_C, CRK_SH3_N, SH3_domain	FALSE	FALSE
17	1455877	1456117	CRK	ENSG00000167193	ENST00000398970	ENSE00001885973	1455877	1456223	1	-1	1						IPR036860, IPR036028, IPR035457, IPR001452	SH2_dom_sf, SH3-like_dom_sf, CRK_SH3_N, SH3_domain	FALSE	FALSE
17	1436790	1437155	CRK	ENSG00000167193	ENST00000398970	ENSE00003545168	1436790	1437155	2	1	1		TRUE				IPR036860, IPR036028, IPR035457, IPR001452	SH2_dom_sf, SH3-like_dom_sf, CRK_SH3_N, SH3_domain	FALSE	FALSE
17	1423643	1423650	CRK	ENSG00000167193	ENST00000398970	ENSE00003499402	1420689	1423650	3	1	-1						IPR036860, IPR036028, IPR035457, IPR001452	SH2_dom_sf, SH3-like_dom_sf, CRK_SH3_N, SH3_domain	FALSE	FALSE
17	39462072	39463117	CDK12	ENSG00000167258	ENST00000430627	ENSE00001842796	39461761	39463117	1	-1	2						IPR017441, IPR011009, IPR008271	Protein_kinase_ATP_BS, Kinase-like_dom_sf, Ser/Thr_kinase_AS	FALSE	FALSE
17	39470879	39471763	CDK12	ENSG00000167258	ENST00000430627	ENSE00001201272	39470879	39471763	2	2	2			TRUE			IPR017441, IPR011009, IPR008271	Protein_kinase_ATP_BS, Kinase-like_dom_sf, Ser/Thr_kinase_AS	FALSE	FALSE
17	39490557	39490733	CDK12	ENSG00000167258	ENST00000430627	ENSE00001121737	39490557	39490733	3	2	2			TRUE			IPR017441, IPR011009, IPR008271	Protein_kinase_ATP_BS, Kinase-like_dom_sf, Ser/Thr_kinase_AS	FALSE	FALSE
17	39492751	39492890	CDK12	ENSG00000167258	ENST00000430627	ENSE00003514777	39492751	39492890	4	2	1						IPR017441, IPR011009, IPR008271	Protein_kinase_ATP_BS, Kinase-like_dom_sf, Ser/Thr_kinase_AS	FALSE	FALSE
17	39494524	39494694	CDK12	ENSG00000167258	ENST00000430627	ENSE00001757901	39494524	39494694	5	1	1		TRUE				IPR017441, IPR011009, IPR008271	Protein_kinase_ATP_BS, Kinase-like_dom_sf, Ser/Thr_kinase_AS	FALSE	FALSE
17	39501250	39501439	CDK12	ENSG00000167258	ENST00000430627	ENSE00001696255	39501250	39501439	6	1	2						IPR017441, IPR011009, IPR008271	Protein_kinase_ATP_BS, Kinase-like_dom_sf, Ser/Thr_kinase_AS	FALSE	FALSE
17	39509705	39509761	CDK12	ENSG00000167258	ENST00000430627	ENSE00001201250	39509705	39509761	7	2	2			TRUE			IPR017441, IPR011009, IPR008271	Protein_kinase_ATP_BS, Kinase-like_dom_sf, Ser/Thr_kinase_AS	FALSE	FALSE
17	39511529	39511630	CDK12	ENSG00000167258	ENST00000430627	ENSE00001612678	39511529	39511630	8	2	2			TRUE			IPR017441, IPR011009, IPR008271	Protein_kinase_ATP_BS, Kinase-like_dom_sf, Ser/Thr_kinase_AS	FALSE	FALSE
17	39515731	39515808	CDK12	ENSG00000167258	ENST00000430627	ENSE00001121703	39515731	39515808	9	2	2			TRUE			IPR017441, IPR011009, IPR008271	Protein_kinase_ATP_BS, Kinase-like_dom_sf, Ser/Thr_kinase_AS	FALSE	FALSE
17	39517440	39517556	CDK12	ENSG00000167258	ENST00000430627	ENSE00001121697	39517440	39517556	10	2	2			TRUE			IPR017441, IPR011009, IPR008271	Protein_kinase_ATP_BS, Kinase-like_dom_sf, Ser/Thr_kinase_AS	FALSE	FALSE
17	39519956	39520087	CDK12	ENSG00000167258	ENST00000430627	ENSE00001121690	39519956	39520087	11	2	2			TRUE			IPR017441, IPR011009, IPR008271	Protein_kinase_ATP_BS, Kinase-like_dom_sf, Ser/Thr_kinase_AS	FALSE	FALSE
17	39524674	39524885	CDK12	ENSG00000167258	ENST00000430627	ENSE00001121680	39524674	39524885	12	2	1						IPR017441, IPR011009, IPR008271	Protein_kinase_ATP_BS, Kinase-like_dom_sf, Ser/Thr_kinase_AS	FALSE	FALSE
17	39525864	39526316	CDK12	ENSG00000167258	ENST00000430627	ENSE00001121671	39525864	39526316	13	1	1		TRUE				IPR017441, IPR011009, IPR008271	Protein_kinase_ATP_BS, Kinase-like_dom_sf, Ser/Thr_kinase_AS	FALSE	FALSE
17	39530631	39531316	CDK12	ENSG00000167258	ENST00000430627	ENSE00002729749	39530631	39532477	14	1	-1						IPR017441, IPR011009, IPR008271	Protein_kinase_ATP_BS, Kinase-like_dom_sf, Ser/Thr_kinase_AS	FALSE	FALSE
17	39462072	39463117	CDK12	ENSG00000167258	ENST00000447079	ENSE00002688741	39461486	39463117	1	-1	2						IPR017441, IPR011009, IPR008271	Protein_kinase_ATP_BS, Kinase-like_dom_sf, Ser/Thr_kinase_AS	FALSE	FALSE
17	39530604	39531316	CDK12	ENSG00000167258	ENST00000447079	ENSE00002685627	39530604	39534544	14	1	-1						IPR017441, IPR011009, IPR008271	Protein_kinase_ATP_BS, Kinase-like_dom_sf, Ser/Thr_kinase_AS	FALSE	FALSE
17	39471514	39471763	CDK12	ENSG00000167258	ENST00000581593	ENSE00002692501	39471514	39471763	1	1	2						IPR017441, IPR011009	Protein_kinase_ATP_BS, Kinase-like_dom_sf	FALSE	FALSE
17	39494524	39494692	CDK12	ENSG00000167258	ENST00000581593	ENSE00002731748	39494524	39494692	3	1	2						IPR017441, IPR011009	Protein_kinase_ATP_BS, Kinase-like_dom_sf	FALSE	FALSE
17	39462072	39463117	CDK12	ENSG00000167258	ENST00000584632	ENSE00001322200	39461511	39463117	1	-1	2						IPR017441, IPR011009, IPR008271	Protein_kinase_ATP_BS, Kinase-like_dom_sf, Ser/Thr_kinase_AS	FALSE	FALSE
17	39470882	39471763	CDK12	ENSG00000167258	ENST00000584632	ENSE00002690998	39470882	39471763	2	2	2						IPR017441, IPR011009, IPR008271	Protein_kinase_ATP_BS, Kinase-like_dom_sf, Ser/Thr_kinase_AS	FALSE	FALSE
17	39525864	39526163	CDK12	ENSG00000167258	ENST00000584632	ENSE00002686306	39525864	39526163	13	1	1						IPR017441, IPR011009, IPR008271	Protein_kinase_ATP_BS, Kinase-like_dom_sf, Ser/Thr_kinase_AS	FALSE	FALSE
17	79080312	79080364	ENGASE	ENSG00000167280	ENST00000300682	ENSE00002730272	79080312	79080364	1	1	0
17	79080925	79081073	ENGASE	ENSG00000167280	ENST00000300682	ENSE00003607773	79080925	79081073	2	0	2						IPR032979	ENGase	FALSE	FALSE
17	79081898	79082246	ENGASE	ENSG00000167280	ENST00000300682	ENSE00002713625	79081898	79082877	3	2	-1
17			ENGASE	ENSG00000167280	ENST00000300682	ENSE00003610245	79083020	79083123	4	-1	-1				TRUE
17			ENGASE	ENSG00000167280	ENST00000300682	ENSE00003495141	79083482	79083590	5	-1	-1				TRUE
17			ENGASE	ENSG00000167280	ENST00000300682	ENSE00003672289	79083761	79083951	6	-1	-1				TRUE
17			ENGASE	ENSG00000167280	ENST00000300682	ENSE00003519579	79084538	79084686	7	-1	-1				TRUE
17			ENGASE	ENSG00000167280	ENST00000300682	ENSE00003659939	79085234	79085342	8	-1	-1				TRUE
17			ENGASE	ENSG00000167280	ENST00000300682	ENSE00003618817	79085620	79085734	9	-1	-1				TRUE
17			ENGASE	ENSG00000167280	ENST00000300682	ENSE00001383823	79085933	79088599	10	-1	-1
17	79074945	79075090	ENGASE	ENSG00000167280	ENST00000311595	ENSE00003902292	79074824	79075090	1	-1	2						IPR032979	ENGase	FALSE	FALSE
17	79077430	79077497	ENGASE	ENSG00000167280	ENST00000311595	ENSE00003672628	79077430	79077497	2	2	1						IPR032979	ENGase	FALSE	FALSE
17	79077663	79077864	ENGASE	ENSG00000167280	ENST00000311595	ENSE00003475281	79077663	79077864	3	1	2						IPR032979	ENGase	FALSE	FALSE
17	79079489	79079637	ENGASE	ENSG00000167280	ENST00000311595	ENSE00001111713	79079489	79079637	4	2	1						IPR032979	ENGase	FALSE	FALSE
17	79080207	79080364	ENGASE	ENSG00000167280	ENST00000311595	ENSE00003651250	79080207	79080364	5	1	0						IPR032979	ENGase	FALSE	FALSE
17	79081898	79082246	ENGASE	ENSG00000167280	ENST00000311595	ENSE00002720924	79081898	79082530	7	2	-1						IPR032979	ENGase	FALSE	FALSE
17	79080207	79080231	ENGASE	ENSG00000167280	ENST00000578419	ENSE00003679852	79080207	79080364	4	2	-1
17			ENGASE	ENSG00000167280	ENST00000578419	ENSE00003583515	79080925	79081073	5	-1	-1				TRUE
17			ENGASE	ENSG00000167280	ENST00000578419	ENSE00003589230	79081898	79082549	6	-1	-1
17	79081898	79082063	ENGASE	ENSG00000167280	ENST00000579016	ENSE00001111730	79081898	79082063	7	2	0						IPR032979, IPR008979, IPR005201	ENGase, Galactose-bd-like_sf, Glyco_hydro_85	FALSE	FALSE
17	79083020	79083123	ENGASE	ENSG00000167280	ENST00000579016	ENSE00003536864	79083020	79083123	8	0	2						IPR032979, IPR008979, IPR005201	ENGase, Galactose-bd-like_sf, Glyco_hydro_85	FALSE	FALSE
17	79083482	79083590	ENGASE	ENSG00000167280	ENST00000579016	ENSE00003646266	79083482	79083590	9	2	0						IPR032979, IPR008979, IPR005201	ENGase, Galactose-bd-like_sf, Glyco_hydro_85	FALSE	FALSE
17	79083761	79083951	ENGASE	ENSG00000167280	ENST00000579016	ENSE00003597902	79083761	79083951	10	0	2						IPR032979, IPR008979, IPR005201	ENGase, Galactose-bd-like_sf, Glyco_hydro_85	FALSE	FALSE
17	79084538	79084686	ENGASE	ENSG00000167280	ENST00000579016	ENSE00003658448	79084538	79084686	11	2	1						IPR032979, IPR008979, IPR005201	ENGase, Galactose-bd-like_sf, Glyco_hydro_85	FALSE	FALSE
17	79085234	79085342	ENGASE	ENSG00000167280	ENST00000579016	ENSE00003496822	79085234	79085342	12	1	2						IPR032979, IPR008979, IPR005201	ENGase, Galactose-bd-like_sf, Glyco_hydro_85	FALSE	FALSE
17	79085620	79085734	ENGASE	ENSG00000167280	ENST00000579016	ENSE00003622219	79085620	79085734	13	2	0						IPR032979, IPR008979, IPR005201	ENGase, Galactose-bd-like_sf, Glyco_hydro_85	FALSE	FALSE
17	79085933	79086349	ENGASE	ENSG00000167280	ENST00000579016	ENSE00003603548	79085933	79088599	14	0	-1						IPR032979, IPR008979, IPR005201	ENGase, Galactose-bd-like_sf, Glyco_hydro_85	FALSE	FALSE
17			RBFOX3	ENSG00000167281	ENST00000580155	ENSE00002684695	79515955	79516148	1	-1	-1				TRUE		IPR035979, IPR034237, IPR025670, IPR017325, IPR012677	RBD_domain_sf, FOX1_RRM, Fox-1_C_dom, RNA-bd_Fox-1, Nucleotide-bd_a/b_plait_sf	FALSE	FALSE
17	79115494	79115715	RBFOX3	ENSG00000167281	ENST00000580155	ENSE00001529235	79115494	79115748	5	-1	0						IPR035979, IPR034237, IPR025670, IPR017325, IPR012677	RBD_domain_sf, FOX1_RRM, Fox-1_C_dom, RNA-bd_Fox-1, Nucleotide-bd_a/b_plait_sf	FALSE	FALSE
17	79106651	79106788	RBFOX3	ENSG00000167281	ENST00000580155	ENSE00001803126	79106651	79106788	6	0	0	TRUE					IPR035979, IPR034237, IPR025670, IPR017325, IPR012677	RBD_domain_sf, FOX1_RRM, Fox-1_C_dom, RNA-bd_Fox-1, Nucleotide-bd_a/b_plait_sf	FALSE	FALSE
17	79104073	79104126	RBFOX3	ENSG00000167281	ENST00000580155	ENSE00001193353	79104073	79104126	7	0	0	TRUE					IPR035979, IPR034237, IPR025670, IPR017325, IPR012677	RBD_domain_sf, FOX1_RRM, Fox-1_C_dom, RNA-bd_Fox-1, Nucleotide-bd_a/b_plait_sf	FALSE	FALSE
17	79103162	79103254	RBFOX3	ENSG00000167281	ENST00000580155	ENSE00001193327	79103162	79103254	8	0	0	TRUE					IPR035979, IPR034237, IPR025670, IPR017325, IPR012677	RBD_domain_sf, FOX1_RRM, Fox-1_C_dom, RNA-bd_Fox-1, Nucleotide-bd_a/b_plait_sf	FALSE	FALSE
17	79101584	79101644	RBFOX3	ENSG00000167281	ENST00000580155	ENSE00001331989	79101584	79101644	9	0	1						IPR035979, IPR034237, IPR025670, IPR017325, IPR012677	RBD_domain_sf, FOX1_RRM, Fox-1_C_dom, RNA-bd_Fox-1, Nucleotide-bd_a/b_plait_sf	FALSE	FALSE
17	79097692	79097745	RBFOX3	ENSG00000167281	ENST00000580155	ENSE00001645179	79097692	79097745	10	1	1		TRUE				IPR035979, IPR034237, IPR025670, IPR017325, IPR012677	RBD_domain_sf, FOX1_RRM, Fox-1_C_dom, RNA-bd_Fox-1, Nucleotide-bd_a/b_plait_sf	FALSE	FALSE
17	79097292	79097424	RBFOX3	ENSG00000167281	ENST00000580155	ENSE00003615536	79097292	79097424	11	1	2						IPR035979, IPR034237, IPR025670, IPR017325, IPR012677	RBD_domain_sf, FOX1_RRM, Fox-1_C_dom, RNA-bd_Fox-1, Nucleotide-bd_a/b_plait_sf	FALSE	FALSE
17	79096653	79096692	RBFOX3	ENSG00000167281	ENST00000580155	ENSE00003641168	79096653	79096692	12	2	0						IPR035979, IPR034237, IPR025670, IPR017325, IPR012677	RBD_domain_sf, FOX1_RRM, Fox-1_C_dom, RNA-bd_Fox-1, Nucleotide-bd_a/b_plait_sf	FALSE	FALSE
17	79095513	79095574	RBFOX3	ENSG00000167281	ENST00000580155	ENSE00003613944	79095513	79095574	13	0	2						IPR035979, IPR034237, IPR025670, IPR017325, IPR012677	RBD_domain_sf, FOX1_RRM, Fox-1_C_dom, RNA-bd_Fox-1, Nucleotide-bd_a/b_plait_sf	FALSE	FALSE
17	79094451	79094529	RBFOX3	ENSG00000167281	ENST00000580155	ENSE00003608062	79094451	79094529	14	2	0						IPR035979, IPR034237, IPR025670, IPR017325, IPR012677	RBD_domain_sf, FOX1_RRM, Fox-1_C_dom, RNA-bd_Fox-1, Nucleotide-bd_a/b_plait_sf	FALSE	FALSE
17	79090883	79090885	RBFOX3	ENSG00000167281	ENST00000580155	ENSE00003609069	79090816	79090885	15	0	-1						IPR035979, IPR034237, IPR025670, IPR017325, IPR012677	RBD_domain_sf, FOX1_RRM, Fox-1_C_dom, RNA-bd_Fox-1, Nucleotide-bd_a/b_plait_sf	FALSE	FALSE
17	79096653	79096833	RBFOX3	ENSG00000167281	ENST00000582043	ENSE00002723678	79096653	79096833	8	2	0						IPR035979, IPR034237, IPR025670, IPR017325, IPR012677	RBD_domain_sf, FOX1_RRM, Fox-1_C_dom, RNA-bd_Fox-1, Nucleotide-bd_a/b_plait_sf	FALSE	FALSE
17	79090883	79090885	RBFOX3	ENSG00000167281	ENST00000582043	ENSE00002686279	79090800	79090885	11	0	-1						IPR035979, IPR025670, IPR017325, IPR012677	RBD_domain_sf, Fox-1_C_dom, RNA-bd_Fox-1, Nucleotide-bd_a/b_plait_sf	FALSE	FALSE
17			RBFOX3	ENSG00000167281	ENST00000583458	ENSE00001529239	79482454	79482598	1	-1	-1				TRUE		IPR035979, IPR034237, IPR025670, IPR017325, IPR012677	RBD_domain_sf, FOX1_RRM, Fox-1_C_dom, RNA-bd_Fox-1, Nucleotide-bd_a/b_plait_sf	FALSE	FALSE
17			RBFOX3	ENSG00000167281	ENST00000583458	ENSE00001783045	79307724	79307824	2	-1	-1				TRUE		IPR035979, IPR034237, IPR025670, IPR017325, IPR012677	RBD_domain_sf, FOX1_RRM, Fox-1_C_dom, RNA-bd_Fox-1, Nucleotide-bd_a/b_plait_sf	FALSE	FALSE
17			RBFOX3	ENSG00000167281	ENST00000583458	ENSE00001529237	79235766	79235805	3	-1	-1						IPR035979, IPR034237, IPR025670, IPR017325, IPR012677	RBD_domain_sf, FOX1_RRM, Fox-1_C_dom, RNA-bd_Fox-1, Nucleotide-bd_a/b_plait_sf	FALSE	FALSE
17	79106651	79106785	RBFOX3	ENSG00000167281	ENST00000583458	ENSE00002722108	79106651	79106785	5	0	0						IPR035979, IPR034237, IPR025670, IPR017325, IPR012677	RBD_domain_sf, FOX1_RRM, Fox-1_C_dom, RNA-bd_Fox-1, Nucleotide-bd_a/b_plait_sf	FALSE	FALSE
17	79090883	79090885	RBFOX3	ENSG00000167281	ENST00000583458	ENSE00002703054	79089345	79090885	14	0	-1						IPR035979, IPR034237, IPR025670, IPR017325, IPR012677	RBD_domain_sf, FOX1_RRM, Fox-1_C_dom, RNA-bd_Fox-1, Nucleotide-bd_a/b_plait_sf	FALSE	FALSE
17			RBFOX3	ENSG00000167281	ENST00000584778	ENSE00002704323	79508771	79508868	1	-1	-1						IPR035979, IPR034237, IPR025670, IPR017325, IPR012677	RBD_domain_sf, FOX1_RRM, Fox-1_C_dom, RNA-bd_Fox-1, Nucleotide-bd_a/b_plait_sf	FALSE	FALSE
17	79094409	79094529	RBFOX3	ENSG00000167281	ENST00000584778	ENSE00002701747	79094257	79094529	14	2	-1						IPR035979, IPR034237, IPR025670, IPR017325, IPR012677	RBD_domain_sf, FOX1_RRM, Fox-1_C_dom, RNA-bd_Fox-1, Nucleotide-bd_a/b_plait_sf	FALSE	FALSE
17	79115494	79115580	RBFOX3	ENSG00000167281	ENST00000648001	ENSE00003833067	79115494	79115580	1	0	0						IPR035979, IPR034237, IPR025670, IPR017325, IPR012677	RBD_domain_sf, FOX1_RRM, Fox-1_C_dom, RNA-bd_Fox-1, Nucleotide-bd_a/b_plait_sf	FALSE	FALSE
17	79090883	79090885	RBFOX3	ENSG00000167281	ENST00000648001	ENSE00003840689	79089367	79090885	11	0	-1						IPR035979, IPR034237, IPR025670, IPR017325, IPR012677	RBD_domain_sf, FOX1_RRM, Fox-1_C_dom, RNA-bd_Fox-1, Nucleotide-bd_a/b_plait_sf	FALSE	FALSE
17			TBC1D16	ENSG00000167291	ENST00000310924	ENSE00001390504	80035795	80035872	1	-1	-1				TRUE		IPR035969	Rab-GTPase_TBC_sf	FALSE	FALSE
17	80013367	80013547	TBC1D16	ENSG00000167291	ENST00000310924	ENSE00001382516	80013367	80013609	2	-1	1						IPR035969	Rab-GTPase_TBC_sf	FALSE	FALSE
17	80010160	80010757	TBC1D16	ENSG00000167291	ENST00000310924	ENSE00001226499	80010160	80010757	3	1	2						IPR035969	Rab-GTPase_TBC_sf	FALSE	FALSE
17	79952657	79952818	TBC1D16	ENSG00000167291	ENST00000310924	ENSE00003596281	79952657	79952818	4	2	2			TRUE			IPR035969	Rab-GTPase_TBC_sf	FALSE	FALSE
17	79951450	79951597	TBC1D16	ENSG00000167291	ENST00000310924	ENSE00001193121	79951450	79951597	5	2	0						IPR035969	Rab-GTPase_TBC_sf	FALSE	FALSE
17	79950411	79950578	TBC1D16	ENSG00000167291	ENST00000310924	ENSE00001111801	79950411	79950578	6	0	0	TRUE					IPR035969	Rab-GTPase_TBC_sf	FALSE	FALSE
17	79949717	79949865	TBC1D16	ENSG00000167291	ENST00000310924	ENSE00001111800	79949717	79949865	7	0	2						IPR035969	Rab-GTPase_TBC_sf	FALSE	FALSE
17	79948872	79949006	TBC1D16	ENSG00000167291	ENST00000310924	ENSE00001111799	79948872	79949006	8	2	2			TRUE			IPR035969	Rab-GTPase_TBC_sf	FALSE	FALSE
17	79947645	79947831	TBC1D16	ENSG00000167291	ENST00000310924	ENSE00003784957	79947645	79947831	9	2	0						IPR035969	Rab-GTPase_TBC_sf	FALSE	FALSE
17	79944908	79945087	TBC1D16	ENSG00000167291	ENST00000310924	ENSE00001774443	79944908	79945087	10	0	0	TRUE					IPR035969	Rab-GTPase_TBC_sf	FALSE	FALSE
17	79942060	79942206	TBC1D16	ENSG00000167291	ENST00000310924	ENSE00001657540	79942060	79942206	11	0	0	TRUE					IPR035969	Rab-GTPase_TBC_sf	FALSE	FALSE
17	79940859	79941107	TBC1D16	ENSG00000167291	ENST00000310924	ENSE00002645055	79932343	79941107	12	0	-1						IPR035969	Rab-GTPase_TBC_sf	FALSE	FALSE
17	79950756	79950761	TBC1D16	ENSG00000167291	ENST00000340848	ENSE00001298504	79950756	79950836	1	-1	0						IPR035969	Rab-GTPase_TBC_sf	FALSE	FALSE
17	79950411	79950575	TBC1D16	ENSG00000167291	ENST00000340848	ENSE00001226477	79950411	79950575	2	0	0	TRUE					IPR035969	Rab-GTPase_TBC_sf	FALSE	FALSE
17	79940859	79941107	TBC1D16	ENSG00000167291	ENST00000340848	ENSE00002294954	79937908	79941107	8	0	-1						IPR035969	Rab-GTPase_TBC_sf	FALSE	FALSE
17	79950756	79950761	TBC1D16	ENSG00000167291	ENST00000572862	ENSE00002665531	79950756	79950828	1	-1	0						IPR035969	Rab-GTPase_TBC_sf	FALSE	FALSE
17	79944093	79944107	TBC1D16	ENSG00000167291	ENST00000572862	ENSE00002649422	79943856	79944107	7	0	-1						IPR035969	Rab-GTPase_TBC_sf	FALSE	FALSE
17	79950756	79950761	TBC1D16	ENSG00000167291	ENST00000576768	ENSE00002631448	79950756	79950857	1	-1	0						IPR035969	Rab-GTPase_TBC_sf	FALSE	FALSE
17	79949717	79949823	TBC1D16	ENSG00000167291	ENST00000576768	ENSE00002652202	79949717	79949823	3	0	2						IPR035969	Rab-GTPase_TBC_sf	FALSE	FALSE
17	79940859	79941107	TBC1D16	ENSG00000167291	ENST00000576768	ENSE00001750332	79935792	79941107	8	0	-1						IPR035969	Rab-GTPase_TBC_sf	FALSE	FALSE
17	81238986	81239033	TEPSIN	ENSG00000167302	ENST00000300714	ENSE00002302122	81238986	81239091	1	-1	0						IPR039273, IPR013809	TEPSIN, ENTH	FALSE	FALSE
17	81237387	81237459	TEPSIN	ENSG00000167302	ENST00000300714	ENSE00003621272	81237387	81237459	2	0	1						IPR039273, IPR013809	TEPSIN, ENTH	FALSE	FALSE
17	81236980	81237071	TEPSIN	ENSG00000167302	ENST00000300714	ENSE00003485422	81236980	81237071	3	1	0						IPR039273, IPR013809	TEPSIN, ENTH	FALSE	FALSE
17	81236708	81236801	TEPSIN	ENSG00000167302	ENST00000300714	ENSE00003618994	81236708	81236801	4	0	1						IPR039273, IPR013809	TEPSIN, ENTH	FALSE	FALSE
17	81233981	81234048	TEPSIN	ENSG00000167302	ENST00000300714	ENSE00003633404	81233981	81234048	5	1	0						IPR039273, IPR013809	TEPSIN, ENTH	FALSE	FALSE
17	81233638	81233716	TEPSIN	ENSG00000167302	ENST00000300714	ENSE00003542883	81233638	81233716	6	0	1						IPR039273, IPR013809	TEPSIN, ENTH	FALSE	FALSE
17	81233432	81233503	TEPSIN	ENSG00000167302	ENST00000300714	ENSE00003546467	81233432	81233503	7	1	1		TRUE				IPR039273, IPR013809	TEPSIN, ENTH	FALSE	FALSE
17	81231847	81232021	TEPSIN	ENSG00000167302	ENST00000300714	ENSE00003461269	81231847	81232021	8	1	2						IPR039273, IPR013809	TEPSIN, ENTH	FALSE	FALSE
17	81231578	81231691	TEPSIN	ENSG00000167302	ENST00000300714	ENSE00003484143	81231578	81231691	9	2	2			TRUE			IPR039273, IPR013809	TEPSIN, ENTH	FALSE	FALSE
17	81231398	81231476	TEPSIN	ENSG00000167302	ENST00000300714	ENSE00003534151	81231398	81231476	10	2	0						IPR039273, IPR013809	TEPSIN, ENTH	FALSE	FALSE
17	81230544	81230678	TEPSIN	ENSG00000167302	ENST00000300714	ENSE00003487992	81230544	81230678	11	0	0	TRUE					IPR039273, IPR013809	TEPSIN, ENTH	FALSE	FALSE
17	81228928	81229476	TEPSIN	ENSG00000167302	ENST00000300714	ENSE00003473832	81228277	81229476	12	0	-1						IPR039273, IPR013809	TEPSIN, ENTH	FALSE	FALSE
17	81237387	81237486	TEPSIN	ENSG00000167302	ENST00000571094	ENSE00002645240	81237387	81237598	1	-1	1						IPR039273, IPR013809	TEPSIN, ENTH	FALSE	FALSE
17	81233994	81234048	TEPSIN	ENSG00000167302	ENST00000571094	ENSE00002657664	81233994	81234048	4	1	2						IPR039273, IPR013809	TEPSIN, ENTH	FALSE	FALSE
17	81238986	81239033	TEPSIN	ENSG00000167302	ENST00000637944	ENSE00003795218	81238986	81239055	1	-1	0						IPR039273, IPR013809	TEPSIN, ENTH	FALSE	FALSE
17	81232315	81232518	TEPSIN	ENSG00000167302	ENST00000637944	ENSE00003794828	81232315	81232518	8	1	1						IPR039273, IPR013809	TEPSIN, ENTH	FALSE	FALSE
17	81228928	81229476	TEPSIN	ENSG00000167302	ENST00000637944	ENSE00003800418	81228277	81229476	13	0	-1						IPR039273, IPR013809	TEPSIN, ENTH	FALSE	FALSE
17	82735637	82735777	FN3K	ENSG00000167363	ENST00000300784	ENSE00001154990	82735615	82735777	1	-1	0						IPR016477	Fructo-/Ketosamine-3-kinase	FALSE	FALSE
17	82738489	82738640	FN3K	ENSG00000167363	ENST00000300784	ENSE00003642444	82738489	82738640	2	0	2						IPR016477	Fructo-/Ketosamine-3-kinase	FALSE	FALSE
17	82740763	82740854	FN3K	ENSG00000167363	ENST00000300784	ENSE00003516759	82740763	82740854	3	2	1						IPR016477	Fructo-/Ketosamine-3-kinase	FALSE	FALSE
17	82741311	82741393	FN3K	ENSG00000167363	ENST00000300784	ENSE00003632419	82741311	82741393	4	1	0						IPR016477	Fructo-/Ketosamine-3-kinase	FALSE	FALSE
17	82748855	82748977	FN3K	ENSG00000167363	ENST00000300784	ENSE00001112260	82748855	82748977	5	0	0	TRUE					IPR016477	Fructo-/Ketosamine-3-kinase	FALSE	FALSE
17	82750417	82750755	FN3K	ENSG00000167363	ENST00000300784	ENSE00001302268	82750417	82751196	6	0	-1						IPR016477	Fructo-/Ketosamine-3-kinase	FALSE	FALSE
17			LPO	ENSG00000167419	ENST00000262290	ENSE00003889096	58238584	58238739	1	-1	-1				TRUE		IPR037120, IPR029587, IPR019791	Haem_peroxidase_sf_animal, LPO, Haem_peroxidase_animal	FALSE	FALSE
17	58242980	58243055	LPO	ENSG00000167419	ENST00000262290	ENSE00003636259	58242978	58243055	2	-1	1						IPR037120, IPR029587, IPR019791	Haem_peroxidase_sf_animal, LPO, Haem_peroxidase_animal	FALSE	FALSE
17	58243994	58244081	LPO	ENSG00000167419	ENST00000262290	ENSE00003597948	58243994	58244081	3	1	2						IPR037120, IPR029587, IPR019791	Haem_peroxidase_sf_animal, LPO, Haem_peroxidase_animal	FALSE	FALSE
17	58247478	58247638	LPO	ENSG00000167419	ENST00000262290	ENSE00003666965	58247478	58247638	4	2	1						IPR037120, IPR029587, IPR019791	Haem_peroxidase_sf_animal, LPO, Haem_peroxidase_animal	FALSE	FALSE
17	58249060	58249177	LPO	ENSG00000167419	ENST00000262290	ENSE00003589986	58249060	58249177	5	1	2						IPR037120, IPR029587, IPR019791	Haem_peroxidase_sf_animal, LPO, Haem_peroxidase_animal	FALSE	FALSE
17	58249566	58249695	LPO	ENSG00000167419	ENST00000262290	ENSE00003525065	58249566	58249695	6	2	0						IPR037120, IPR029587, IPR019791	Haem_peroxidase_sf_animal, LPO, Haem_peroxidase_animal	FALSE	FALSE
17	58250415	58250621	LPO	ENSG00000167419	ENST00000262290	ENSE00002227590	58250415	58250621	7	0	0	TRUE					IPR037120, IPR029587, IPR019791	Haem_peroxidase_sf_animal, LPO, Haem_peroxidase_animal	FALSE	FALSE
17	58252182	58252506	LPO	ENSG00000167419	ENST00000262290	ENSE00002204284	58252182	58252506	8	0	1						IPR037120, IPR029587, IPR019791	Haem_peroxidase_sf_animal, LPO, Haem_peroxidase_animal	FALSE	FALSE
17	58254811	58254971	LPO	ENSG00000167419	ENST00000262290	ENSE00003584486	58254811	58254971	9	1	0						IPR037120, IPR029587, IPR019791	Haem_peroxidase_sf_animal, LPO, Haem_peroxidase_animal	FALSE	FALSE
17	58264722	58264974	LPO	ENSG00000167419	ENST00000262290	ENSE00003678442	58264722	58264974	10	0	1						IPR037120, IPR029587, IPR019791	Haem_peroxidase_sf_animal, LPO, Haem_peroxidase_animal	FALSE	FALSE
17	58266153	58266326	LPO	ENSG00000167419	ENST00000262290	ENSE00003607267	58266153	58266326	11	1	1		TRUE				IPR037120, IPR029587, IPR019791	Haem_peroxidase_sf_animal, LPO, Haem_peroxidase_animal	FALSE	FALSE
17	58267349	58267586	LPO	ENSG00000167419	ENST00000262290	ENSE00003555595	58267349	58267586	12	1	2						IPR037120, IPR029587, IPR019791	Haem_peroxidase_sf_animal, LPO, Haem_peroxidase_animal	FALSE	FALSE
17	58267787	58267994	LPO	ENSG00000167419	ENST00000262290	ENSE00003533774	58267787	58268518	13	2	-1						IPR037120, IPR029587, IPR019791	Haem_peroxidase_sf_animal, LPO, Haem_peroxidase_animal	FALSE	FALSE
17	58254553	58254581	LPO	ENSG00000167419	ENST00000389576	ENSE00002703191	58254553	58254611	2	1	-1
17			LPO	ENSG00000167419	ENST00000389576	ENSE00003596712	58267787	58268518	7	-1	-1
17			LPO	ENSG00000167419	ENST00000421678	ENSE00001380816	58238426	58238739	1	-1	-1						IPR037120, IPR029587, IPR019791	Haem_peroxidase_sf_animal, LPO, Haem_peroxidase_animal	FALSE	FALSE
17	58267787	58267994	LPO	ENSG00000167419	ENST00000421678	ENSE00002313285	58267787	58268517	11	2	-1						IPR037120, IPR029587, IPR019791	Haem_peroxidase_sf_animal, LPO, Haem_peroxidase_animal	FALSE	FALSE
17			LPO	ENSG00000167419	ENST00000543544	ENSE00002203906	58238591	58238739	1	-1	-1				TRUE		IPR037120, IPR029587, IPR019791	Haem_peroxidase_sf_animal, LPO, Haem_peroxidase_animal	FALSE	FALSE
17			LPO	ENSG00000167419	ENST00000543544	ENSE00003588243	58242978	58243055	2	-1	-1				TRUE		IPR037120, IPR029587, IPR019791	Haem_peroxidase_sf_animal, LPO, Haem_peroxidase_animal	FALSE	FALSE
17	58247491	58247638	LPO	ENSG00000167419	ENST00000543544	ENSE00003620757	58247478	58247638	3	-1	1						IPR037120, IPR029587, IPR019791	Haem_peroxidase_sf_animal, LPO, Haem_peroxidase_animal	FALSE	FALSE
17	58267787	58267994	LPO	ENSG00000167419	ENST00000543544	ENSE00002324448	58267787	58268142	12	2	-1						IPR037120, IPR029587, IPR019791	Haem_peroxidase_sf_animal, LPO, Haem_peroxidase_animal	FALSE	FALSE
17	58249098	58249177	LPO	ENSG00000167419	ENST00000580890	ENSE00002732453	58249098	58249177	1	0	2
17	58250415	58250479	LPO	ENSG00000167419	ENST00000580890	ENSE00002733157	58250415	58250479	3	0	2
17	58252290	58252302	LPO	ENSG00000167419	ENST00000580890	ENSE00002687849	58252290	58252506	4	2	-1
17			LPO	ENSG00000167419	ENST00000580890	ENSE00003548852	58254811	58254971	5	-1	-1				TRUE
17			LPO	ENSG00000167419	ENST00000580890	ENSE00003499009	58264722	58264974	6	-1	-1				TRUE
17			LPO	ENSG00000167419	ENST00000580890	ENSE00003462390	58266153	58266326	7	-1	-1				TRUE
17			LPO	ENSG00000167419	ENST00000580890	ENSE00003497663	58267349	58267586	8	-1	-1				TRUE
17			LPO	ENSG00000167419	ENST00000580890	ENSE00002714174	58267787	58268438	9	-1	-1
17			LPO	ENSG00000167419	ENST00000581008	ENSE00002733018	58238715	58238739	1	-1	-1				TRUE		IPR037120, IPR029587, IPR019791	Haem_peroxidase_sf_animal, LPO, Haem_peroxidase_animal	FALSE	FALSE
17			LPO	ENSG00000167419	ENST00000581008	ENSE00002699772	58242878	58243055	2	-1	-1						IPR037120, IPR029587, IPR019791	Haem_peroxidase_sf_animal, LPO, Haem_peroxidase_animal	FALSE	FALSE
17	58249566	58249668	LPO	ENSG00000167419	ENST00000581008	ENSE00002708426	58249566	58249668	5	2	0						IPR037120, IPR029587, IPR019791	Haem_peroxidase_sf_animal, LPO, Haem_peroxidase_animal	FALSE	FALSE
17			LPO	ENSG00000167419	ENST00000582328	ENSE00002686914	58218548	58218817	1	-1	-1						IPR037120, IPR029587, IPR019791	Haem_peroxidase_sf_animal, LPO, Haem_peroxidase_animal	FALSE	FALSE
17			LPO	ENSG00000167419	ENST00000582328	ENSE00001712127	58237737	58237834	2	-1	-1				TRUE		IPR037120, IPR029587, IPR019791	Haem_peroxidase_sf_animal, LPO, Haem_peroxidase_animal	FALSE	FALSE
17			LPO	ENSG00000167419	ENST00000582328	ENSE00002699348	58238552	58238739	3	-1	-1						IPR037120, IPR029587, IPR019791	Haem_peroxidase_sf_animal, LPO, Haem_peroxidase_animal	FALSE	FALSE
17	58267787	58267994	LPO	ENSG00000167419	ENST00000582328	ENSE00002690256	58267787	58268226	13	2	-1						IPR037120, IPR029587, IPR019791	Haem_peroxidase_sf_animal, LPO, Haem_peroxidase_animal	FALSE	FALSE
17	60150035	60150092	CA4	ENSG00000167434	ENST00000300900	ENSE00002807999	60149973	60150092	1	-1	1						IPR041874, IPR036398, IPR023561, IPR018343, IPR018338	CA4/CA15, CA_dom_sf, Carbonic_anhydrase_a-class, Carbonic_anhydrase_CA4, Carbonic_anhydrase_a-class_CS	FALSE	FALSE
17	60155314	60155367	CA4	ENSG00000167434	ENST00000300900	ENSE00003477864	60155314	60155367	2	1	1		TRUE				IPR041874, IPR036398, IPR023561, IPR018343, IPR018338	CA4/CA15, CA_dom_sf, Carbonic_anhydrase_a-class, Carbonic_anhydrase_CA4, Carbonic_anhydrase_a-class_CS	FALSE	FALSE
17	60156560	60156715	CA4	ENSG00000167434	ENST00000300900	ENSE00003643831	60156560	60156715	3	1	1		TRUE				IPR041874, IPR036398, IPR023561, IPR018343, IPR018338	CA4/CA15, CA_dom_sf, Carbonic_anhydrase_a-class, Carbonic_anhydrase_CA4, Carbonic_anhydrase_a-class_CS	FALSE	FALSE
17	60157427	60157572	CA4	ENSG00000167434	ENST00000300900	ENSE00001112955	60157427	60157572	4	1	0						IPR041874, IPR036398, IPR023561, IPR018343, IPR018338	CA4/CA15, CA_dom_sf, Carbonic_anhydrase_a-class, Carbonic_anhydrase_CA4, Carbonic_anhydrase_a-class_CS	FALSE	FALSE
17	60157690	60157788	CA4	ENSG00000167434	ENST00000300900	ENSE00001112954	60157690	60157788	5	0	0	TRUE					IPR041874, IPR036398, IPR023561, IPR018343, IPR018338	CA4/CA15, CA_dom_sf, Carbonic_anhydrase_a-class, Carbonic_anhydrase_CA4, Carbonic_anhydrase_a-class_CS	FALSE	FALSE
17	60158061	60158127	CA4	ENSG00000167434	ENST00000300900	ENSE00003563073	60158061	60158127	6	0	1						IPR041874, IPR036398, IPR023561, IPR018343, IPR018338	CA4/CA15, CA_dom_sf, Carbonic_anhydrase_a-class, Carbonic_anhydrase_CA4, Carbonic_anhydrase_a-class_CS	FALSE	FALSE
17	60158283	60158446	CA4	ENSG00000167434	ENST00000300900	ENSE00003660115	60158283	60158446	7	1	0						IPR041874, IPR036398, IPR023561, IPR018343, IPR018338	CA4/CA15, CA_dom_sf, Carbonic_anhydrase_a-class, Carbonic_anhydrase_CA4, Carbonic_anhydrase_a-class_CS	FALSE	FALSE
17	60159230	60159424	CA4	ENSG00000167434	ENST00000300900	ENSE00002745558	60159230	60159546	8	0	-1						IPR041874, IPR036398, IPR023561, IPR018343, IPR018338	CA4/CA15, CA_dom_sf, Carbonic_anhydrase_a-class, Carbonic_anhydrase_CA4, Carbonic_anhydrase_a-class_CS	FALSE	FALSE
17	60150035	60150092	CA4	ENSG00000167434	ENST00000586876	ENSE00003469015	60149942	60150092	1	-1	1
17	60158061	60158113	CA4	ENSG00000167434	ENST00000586876	ENSE00003557482	60158061	60158127	4	1	-1
17			CA4	ENSG00000167434	ENST00000586876	ENSE00003533476	60158283	60158446	5	-1	-1				TRUE
17			CA4	ENSG00000167434	ENST00000586876	ENSE00002864285	60170551	60170899	6	-1	-1
17	60158108	60158127	CA4	ENSG00000167434	ENST00000587265	ENSE00002823159	60158108	60158127	1	2	1						IPR036398, IPR023561, IPR018343	CA_dom_sf, Carbonic_anhydrase_a-class, Carbonic_anhydrase_CA4	FALSE	FALSE
17	60158283	60158560	CA4	ENSG00000167434	ENST00000587265	ENSE00002880128	60158283	60158964	2	1	-1						IPR036398, IPR023561, IPR018343	CA_dom_sf, Carbonic_anhydrase_a-class, Carbonic_anhydrase_CA4	FALSE	FALSE
17	60157732	60157788	CA4	ENSG00000167434	ENST00000590203	ENSE00002930057	60157732	60157788	1	0	0						IPR036398, IPR023561, IPR018343	CA_dom_sf, Carbonic_anhydrase_a-class, Carbonic_anhydrase_CA4	FALSE	FALSE
17	60157989	60158127	CA4	ENSG00000167434	ENST00000590203	ENSE00002779115	60157989	60158127	2	0	1						IPR036398, IPR023561, IPR018343	CA_dom_sf, Carbonic_anhydrase_a-class, Carbonic_anhydrase_CA4	FALSE	FALSE
17			CA4	ENSG00000167434	ENST00000591725	ENSE00003584220	60149942	60150092	1	-1	-1						IPR036398, IPR023561, IPR018343	CA_dom_sf, Carbonic_anhydrase_a-class, Carbonic_anhydrase_CA4	FALSE	FALSE
17			CA4	ENSG00000167434	ENST00000591725	ENSE00002777631	60151442	60151529	2	-1	-1				TRUE		IPR036398, IPR023561, IPR018343	CA_dom_sf, Carbonic_anhydrase_a-class, Carbonic_anhydrase_CA4	FALSE	FALSE
17			CA4	ENSG00000167434	ENST00000591725	ENSE00003637591	60155314	60155367	3	-1	-1				TRUE		IPR036398, IPR023561, IPR018343	CA_dom_sf, Carbonic_anhydrase_a-class, Carbonic_anhydrase_CA4	FALSE	FALSE
17			CA4	ENSG00000167434	ENST00000591725	ENSE00003464844	60156560	60156715	4	-1	-1				TRUE		IPR036398, IPR023561, IPR018343	CA_dom_sf, Carbonic_anhydrase_a-class, Carbonic_anhydrase_CA4	FALSE	FALSE
17	60157429	60157542	CA4	ENSG00000167434	ENST00000591725	ENSE00002800104	60157427	60157542	5	-1	0						IPR036398, IPR023561, IPR018343	CA_dom_sf, Carbonic_anhydrase_a-class, Carbonic_anhydrase_CA4	FALSE	FALSE
17	59210052	59211810	SMG8	ENSG00000167447	ENST00000300917	ENSE00001420711	59210010	59211810	1	-1	1						IPR028802	SMG8	FALSE	FALSE
17	59212341	59212486	SMG8	ENSG00000167447	ENST00000300917	ENSE00003593943	59212341	59212486	2	1	0						IPR028802	SMG8	FALSE	FALSE
17	59212729	59213601	SMG8	ENSG00000167447	ENST00000300917	ENSE00001113063	59212729	59213601	3	0	0	TRUE					IPR028802	SMG8	FALSE	FALSE
17	59214805	59215002	SMG8	ENSG00000167447	ENST00000300917	ENSE00001113065	59214805	59215247	4	0	-1						IPR028802	SMG8	FALSE	FALSE
17			SMG8	ENSG00000167447	ENST00000543872	ENSE00002714641	59209400	59209511	1	-1	-1				TRUE		IPR028802	SMG8	FALSE	FALSE
17	59210052	59211810	SMG8	ENSG00000167447	ENST00000543872	ENSE00002284270	59209900	59211810	2	-1	1						IPR028802	SMG8	FALSE	FALSE
17	59214805	59215002	SMG8	ENSG00000167447	ENST00000543872	ENSE00002214858	59214805	59215239	5	0	-1						IPR028802	SMG8	FALSE	FALSE
17	59210052	59211818	SMG8	ENSG00000167447	ENST00000578922	ENSE00002724894	59209867	59212044	1	-1	-1						IPR028802	SMG8	FALSE	FALSE
17	59211722	59211818	SMG8	ENSG00000167447	ENST00000580798	ENSE00002730275	59211722	59212030	1	2	-1
17			SMG8	ENSG00000167447	ENST00000580798	ENSE00003523727	59212341	59212486	2	-1	-1				TRUE
17			SMG8	ENSG00000167447	ENST00000580798	ENSE00002694381	59212729	59212856	3	-1	-1
17	59211423	59211810	SMG8	ENSG00000167447	ENST00000582469	ENSE00002701402	59211423	59211810	1	0	1						IPR028802	SMG8	FALSE	FALSE
17	59212729	59212942	SMG8	ENSG00000167447	ENST00000582469	ENSE00002706777	59212729	59212942	3	0	1						IPR028802	SMG8	FALSE	FALSE
17	59214805	59214872	SMG8	ENSG00000167447	ENST00000582469	ENSE00002720425	59214805	59215200	4	1	-1						IPR028802	SMG8	FALSE	FALSE
17	28614087	28614161	RSKR	ENSG00000167524	ENST00000301037	ENSE00003903395	28614087	28614185	1	-1	0						IPR011009, IPR008271	Kinase-like_dom_sf, Ser/Thr_kinase_AS	FALSE	FALSE
17	28613440	28613688	RSKR	ENSG00000167524	ENST00000301037	ENSE00003896424	28613440	28613688	2	0	0	TRUE					IPR011009, IPR008271	Kinase-like_dom_sf, Ser/Thr_kinase_AS	FALSE	FALSE
17	28613262	28613345	RSKR	ENSG00000167524	ENST00000301037	ENSE00003664820	28613262	28613345	3	0	0	TRUE					IPR011009, IPR008271	Kinase-like_dom_sf, Ser/Thr_kinase_AS	FALSE	FALSE
17	28613078	28613146	RSKR	ENSG00000167524	ENST00000301037	ENSE00003589477	28613078	28613146	4	0	0	TRUE					IPR011009, IPR008271	Kinase-like_dom_sf, Ser/Thr_kinase_AS	FALSE	FALSE
17	28612618	28612687	RSKR	ENSG00000167524	ENST00000301037	ENSE00003609299	28612618	28612687	5	0	1						IPR011009, IPR008271	Kinase-like_dom_sf, Ser/Thr_kinase_AS	FALSE	FALSE
17	28612262	28612366	RSKR	ENSG00000167524	ENST00000301037	ENSE00003463545	28612262	28612366	6	1	1		TRUE				IPR011009, IPR008271	Kinase-like_dom_sf, Ser/Thr_kinase_AS	FALSE	FALSE
17	28612044	28612084	RSKR	ENSG00000167524	ENST00000301037	ENSE00003564630	28612044	28612084	7	1	0						IPR011009, IPR008271	Kinase-like_dom_sf, Ser/Thr_kinase_AS	FALSE	FALSE
17	28611768	28611795	RSKR	ENSG00000167524	ENST00000301037	ENSE00003558188	28611768	28611795	8	0	1						IPR011009, IPR008271	Kinase-like_dom_sf, Ser/Thr_kinase_AS	FALSE	FALSE
17	28611567	28611656	RSKR	ENSG00000167524	ENST00000301037	ENSE00003540041	28611567	28611656	9	1	1		TRUE				IPR011009, IPR008271	Kinase-like_dom_sf, Ser/Thr_kinase_AS	FALSE	FALSE
17	28611393	28611481	RSKR	ENSG00000167524	ENST00000301037	ENSE00003565529	28611393	28611481	10	1	0						IPR011009, IPR008271	Kinase-like_dom_sf, Ser/Thr_kinase_AS	FALSE	FALSE
17	28611143	28611253	RSKR	ENSG00000167524	ENST00000301037	ENSE00003537419	28611143	28611253	11	0	0	TRUE					IPR011009, IPR008271	Kinase-like_dom_sf, Ser/Thr_kinase_AS	FALSE	FALSE
17	28610478	28610699	RSKR	ENSG00000167524	ENST00000301037	ENSE00001861685	28607963	28610699	12	0	-1						IPR011009, IPR008271	Kinase-like_dom_sf, Ser/Thr_kinase_AS	FALSE	FALSE
17	28614087	28614161	RSKR	ENSG00000167524	ENST00000530121	ENSE00003502796	28614087	28614183	1	-1	0						IPR011009	Kinase-like_dom_sf	FALSE	FALSE
17	28613090	28613146	RSKR	ENSG00000167524	ENST00000530121	ENSE00003477702	28613090	28613146	4	0	0						IPR011009	Kinase-like_dom_sf	FALSE	FALSE
17	28612343	28612366	RSKR	ENSG00000167524	ENST00000530121	ENSE00002154384	28612343	28612366	6	1	1						IPR011009	Kinase-like_dom_sf	FALSE	FALSE
17	28711570	28711660	PROCA1	ENSG00000167525	ENST00000301039	ENSE00001198182	28711570	28711854	1	-1	1						IPR036444	PLipase_A2_dom_sf	FALSE	FALSE
17	28704708	28704843	PROCA1	ENSG00000167525	ENST00000301039	ENSE00003663159	28704708	28704843	2	1	2						IPR036444	PLipase_A2_dom_sf	FALSE	FALSE
17	28704307	28704435	PROCA1	ENSG00000167525	ENST00000301039	ENSE00003686051	28704307	28704435	3	2	2			TRUE			IPR036444	PLipase_A2_dom_sf	FALSE	FALSE
17	28703558	28704212	PROCA1	ENSG00000167525	ENST00000301039	ENSE00001933005	28703197	28704212	4	2	-1						IPR036444	PLipase_A2_dom_sf	FALSE	FALSE
17	28711583	28711660	PROCA1	ENSG00000167525	ENST00000439862	ENSE00003721769	28711583	28711660	1	0	0						IPR036444	PLipase_A2_dom_sf	FALSE	FALSE
17	28706677	28706773	PROCA1	ENSG00000167525	ENST00000439862	ENSE00003735606	28706677	28706773	2	0	1						IPR036444	PLipase_A2_dom_sf	FALSE	FALSE
17	28703558	28704212	PROCA1	ENSG00000167525	ENST00000439862	ENSE00002319459	28703516	28704212	5	2	-1						IPR036444	PLipase_A2_dom_sf	FALSE	FALSE
17	28711570	28711660	PROCA1	ENSG00000167525	ENST00000473751	ENSE00001907709	28711570	28711682	1	-1	1
17	28706680	28706763	PROCA1	ENSG00000167525	ENST00000473751	ENSE00003616703	28706680	28706763	2	1	1
17	28704469	28704616	PROCA1	ENSG00000167525	ENST00000473751	ENSE00003549932	28704307	28704616	4	2	-1
17			PROCA1	ENSG00000167525	ENST00000473751	ENSE00001809895	28704008	28704212	5	-1	-1
17	28902818	28902944	DHRS13	ENSG00000167536	ENST00000378895	ENSE00001479182	28902818	28903079	1	-1	1						IPR036291	NAD(P)-bd_dom_sf	FALSE	FALSE
17	28902583	28902701	DHRS13	ENSG00000167536	ENST00000378895	ENSE00001479180	28902583	28902701	2	1	0						IPR036291	NAD(P)-bd_dom_sf	FALSE	FALSE
17	28901493	28901616	DHRS13	ENSG00000167536	ENST00000378895	ENSE00001052792	28901493	28901616	3	0	1						IPR036291	NAD(P)-bd_dom_sf	FALSE	FALSE
17	28900990	28901301	DHRS13	ENSG00000167536	ENST00000378895	ENSE00000866373	28900990	28901301	4	1	1		TRUE				IPR036291	NAD(P)-bd_dom_sf	FALSE	FALSE
17	28898441	28898892	DHRS13	ENSG00000167536	ENST00000378895	ENSE00001782732	28897781	28898892	5	1	-1						IPR036291	NAD(P)-bd_dom_sf	FALSE	FALSE
17	28902583	28902678	DHRS13	ENSG00000167536	ENST00000394901	ENSE00001519949	28902583	28903071	1	-1	0						IPR036291	NAD(P)-bd_dom_sf	FALSE	FALSE
17	28902818	28902944	DHRS13	ENSG00000167536	ENST00000426464	ENSE00002210577	28902818	28902965	1	-1	1
17	28898441	28898892	DHRS13	ENSG00000167536	ENST00000426464	ENSE00001614467	28897784	28898892	3	1	-1
17	29568759	29568830	TP53I13	ENSG00000167543	ENST00000301057	ENSE00002715805	29568701	29568830	1	-1	0
17	29569018	29569086	TP53I13	ENSG00000167543	ENST00000301057	ENSE00003506956	29569018	29569086	2	0	0	TRUE
17	29569318	29569359	TP53I13	ENSG00000167543	ENST00000301057	ENSE00002763445	29569318	29569359	3	0	0	TRUE
17	29571591	29571719	TP53I13	ENSG00000167543	ENST00000301057	ENSE00002876601	29571591	29571719	4	0	0	TRUE
17	29571857	29572057	TP53I13	ENSG00000167543	ENST00000301057	ENSE00002860223	29571857	29572057	5	0	0	TRUE
17	29572142	29572697	TP53I13	ENSG00000167543	ENST00000301057	ENSE00001240720	29572142	29572697	6	0	1
17	29572812	29572924	TP53I13	ENSG00000167543	ENST00000301057	ENSE00001294111	29572812	29573157	7	1	-1
17	29572430	29572665	TP53I13	ENSG00000167543	ENST00000378818	ENSE00001478859	29572430	29572665	1	0	2
17	29572974	29573076	TP53I13	ENSG00000167543	ENST00000378818	ENSE00002727331	29572974	29573157	2	2	-1
17			TP53I13	ENSG00000167543	ENST00000578749	ENSE00002700977	29568047	29568508	1	-1	-1				TRUE
17	29569021	29569086	TP53I13	ENSG00000167543	ENST00000578749	ENSE00003494418	29569018	29569086	2	-1	0
17	29572142	29572288	TP53I13	ENSG00000167543	ENST00000578749	ENSE00002693741	29572142	29572288	6	0	0
17			TP53I13	ENSG00000167543	ENST00000580183	ENSE00002836968	29568027	29568060	1	-1	-1
17			TP53I13	ENSG00000167543	ENST00000580183	ENSE00002714866	29568278	29568508	2	-1	-1
17	29572142	29572259	TP53I13	ENSG00000167543	ENST00000580183	ENSE00002716382	29572142	29572259	7	0	1
17	29569021	29569086	TP53I13	ENSG00000167543	ENST00000581411	ENSE00002687449	29568591	29569086	1	-1	0
17	29572142	29572173	TP53I13	ENSG00000167543	ENST00000581411	ENSE00002936243	29572142	29572173	5	0	2
17			TP53I13	ENSG00000167543	ENST00000582829	ENSE00002751187	29568056	29568060	1	-1	-1
17			TP53I13	ENSG00000167543	ENST00000582829	ENSE00002701878	29568278	29568548	2	-1	-1
17	29572142	29572229	TP53I13	ENSG00000167543	ENST00000582829	ENSE00002713336	29572142	29572229	7	0	1
17			CORO6	ENSG00000167549	ENST00000345068	ENSE00002720290	29622688	29622899	1	-1	-1						IPR036322, IPR027337, IPR024977, IPR019775, IPR017986, IPR015943, IPR015505, IPR015048	WD40_repeat_dom_sf, CORO6, Apc4_WD40_dom, WD40_repeat_CS, WD40_repeat_dom, WD40/YVTN_repeat-like_dom_sf, Coronin, DUF1899	FALSE	FALSE
17	29621224	29621421	CORO6	ENSG00000167549	ENST00000345068	ENSE00003558619	29621224	29621423	2	-1	0						IPR036322, IPR027337, IPR024977, IPR019775, IPR017986, IPR015943, IPR015505, IPR015048	WD40_repeat_dom_sf, CORO6, Apc4_WD40_dom, WD40_repeat_CS, WD40_repeat_dom, WD40/YVTN_repeat-like_dom_sf, Coronin, DUF1899	FALSE	FALSE
17	29619651	29619773	CORO6	ENSG00000167549	ENST00000345068	ENSE00003677594	29619651	29619773	3	0	0	TRUE					IPR036322, IPR027337, IPR024977, IPR019775, IPR017986, IPR015943, IPR015505, IPR015048	WD40_repeat_dom_sf, CORO6, Apc4_WD40_dom, WD40_repeat_CS, WD40_repeat_dom, WD40/YVTN_repeat-like_dom_sf, Coronin, DUF1899	FALSE	FALSE
17	29619060	29619189	CORO6	ENSG00000167549	ENST00000345068	ENSE00003580829	29619060	29619189	4	0	1						IPR036322, IPR027337, IPR024977, IPR019775, IPR017986, IPR015943, IPR015505, IPR015048	WD40_repeat_dom_sf, CORO6, Apc4_WD40_dom, WD40_repeat_CS, WD40_repeat_dom, WD40/YVTN_repeat-like_dom_sf, Coronin, DUF1899	FALSE	FALSE
17	29618790	29618971	CORO6	ENSG00000167549	ENST00000345068	ENSE00003675548	29618790	29618971	5	1	0						IPR036322, IPR027337, IPR024977, IPR019775, IPR017986, IPR015943, IPR015505, IPR015048	WD40_repeat_dom_sf, CORO6, Apc4_WD40_dom, WD40_repeat_CS, WD40_repeat_dom, WD40/YVTN_repeat-like_dom_sf, Coronin, DUF1899	FALSE	FALSE
17	29617500	29617619	CORO6	ENSG00000167549	ENST00000345068	ENSE00001503890	29617500	29617619	6	0	0	TRUE					IPR036322, IPR027337, IPR024977, IPR019775, IPR017986, IPR015943, IPR015505, IPR015048	WD40_repeat_dom_sf, CORO6, Apc4_WD40_dom, WD40_repeat_CS, WD40_repeat_dom, WD40/YVTN_repeat-like_dom_sf, Coronin, DUF1899	FALSE	FALSE
17	29616938	29617042	CORO6	ENSG00000167549	ENST00000345068	ENSE00003623153	29616938	29617042	7	0	0	TRUE					IPR036322, IPR027337, IPR024977, IPR019775, IPR017986, IPR015943, IPR015505, IPR015048	WD40_repeat_dom_sf, CORO6, Apc4_WD40_dom, WD40_repeat_CS, WD40_repeat_dom, WD40/YVTN_repeat-like_dom_sf, Coronin, DUF1899	FALSE	FALSE
17	29616702	29616847	CORO6	ENSG00000167549	ENST00000345068	ENSE00003683286	29616702	29616847	8	0	2						IPR036322, IPR027337, IPR024977, IPR019775, IPR017986, IPR015943, IPR015505, IPR015048	WD40_repeat_dom_sf, CORO6, Apc4_WD40_dom, WD40_repeat_CS, WD40_repeat_dom, WD40/YVTN_repeat-like_dom_sf, Coronin, DUF1899	FALSE	FALSE
17	29616279	29616336	CORO6	ENSG00000167549	ENST00000345068	ENSE00003588128	29616279	29616336	9	2	0						IPR036322, IPR027337, IPR024977, IPR019775, IPR017986, IPR015943, IPR015505, IPR015048	WD40_repeat_dom_sf, CORO6, Apc4_WD40_dom, WD40_repeat_CS, WD40_repeat_dom, WD40/YVTN_repeat-like_dom_sf, Coronin, DUF1899	FALSE	FALSE
17	29615945	29616175	CORO6	ENSG00000167549	ENST00000345068	ENSE00003496446	29615945	29616175	10	0	0	TRUE					IPR036322, IPR027337, IPR024977, IPR019775, IPR017986, IPR015943, IPR015505, IPR015048	WD40_repeat_dom_sf, CORO6, Apc4_WD40_dom, WD40_repeat_CS, WD40_repeat_dom, WD40/YVTN_repeat-like_dom_sf, Coronin, DUF1899	FALSE	FALSE
17	29615732	29615857	CORO6	ENSG00000167549	ENST00000345068	ENSE00002707121	29614762	29615857	11	0	-1						IPR036322, IPR027337, IPR024977, IPR019775, IPR017986, IPR015943, IPR015505, IPR015048	WD40_repeat_dom_sf, CORO6, Apc4_WD40_dom, WD40_repeat_CS, WD40_repeat_dom, WD40/YVTN_repeat-like_dom_sf, Coronin, DUF1899	FALSE	FALSE
17	29615732	29615857	CORO6	ENSG00000167549	ENST00000388767	ENSE00001503889	29614756	29615857	10	0	-1						IPR036322, IPR027337, IPR024977, IPR019775, IPR017986, IPR015943, IPR015505, IPR015048	WD40_repeat_dom_sf, CORO6, Apc4_WD40_dom, WD40_repeat_CS, WD40_repeat_dom, WD40/YVTN_repeat-like_dom_sf, Coronin, DUF1899	FALSE	FALSE
17			CORO6	ENSG00000167549	ENST00000492276	ENSE00002709670	29622688	29622896	1	-1	-1				TRUE		IPR036322, IPR027337, IPR019775, IPR017986, IPR015943, IPR015505, IPR015048	WD40_repeat_dom_sf, CORO6, WD40_repeat_CS, WD40_repeat_dom, WD40/YVTN_repeat-like_dom_sf, Coronin, DUF1899	FALSE	FALSE
17	29621224	29621421	CORO6	ENSG00000167549	ENST00000492276	ENSE00001817530	29621224	29621484	2	-1	0						IPR036322, IPR027337, IPR019775, IPR017986, IPR015943, IPR015505, IPR015048	WD40_repeat_dom_sf, CORO6, WD40_repeat_CS, WD40_repeat_dom, WD40/YVTN_repeat-like_dom_sf, Coronin, DUF1899	FALSE	FALSE
17	29618827	29618971	CORO6	ENSG00000167549	ENST00000492276	ENSE00001915467	29618827	29618971	5	1	2						IPR036322, IPR027337, IPR019775, IPR017986, IPR015943, IPR015505, IPR015048	WD40_repeat_dom_sf, CORO6, WD40_repeat_CS, WD40_repeat_dom, WD40/YVTN_repeat-like_dom_sf, Coronin, DUF1899	FALSE	FALSE
17	29621224	29621421	CORO6	ENSG00000167549	ENST00000580212	ENSE00002691280	29621224	29621500	1	-1	0						IPR036322, IPR027337, IPR024977, IPR019775, IPR017986, IPR015943, IPR015505, IPR015048	WD40_repeat_dom_sf, CORO6, Apc4_WD40_dom, WD40_repeat_CS, WD40_repeat_dom, WD40/YVTN_repeat-like_dom_sf, Coronin, DUF1899	FALSE	FALSE
17	29615732	29615857	CORO6	ENSG00000167549	ENST00000580212	ENSE00002705719	29614765	29615857	9	0	-1						IPR036322, IPR027337, IPR024977, IPR019775, IPR017986, IPR015943, IPR015505, IPR015048	WD40_repeat_dom_sf, CORO6, Apc4_WD40_dom, WD40_repeat_CS, WD40_repeat_dom, WD40/YVTN_repeat-like_dom_sf, Coronin, DUF1899	FALSE	FALSE
17			CORO6	ENSG00000167549	ENST00000584602	ENSE00002728971	29622688	29622904	1	-1	-1				TRUE		IPR036322, IPR027337, IPR019775, IPR017986, IPR015943, IPR015505	WD40_repeat_dom_sf, CORO6, WD40_repeat_CS, WD40_repeat_dom, WD40/YVTN_repeat-like_dom_sf, Coronin	FALSE	FALSE
17	29619651	29619653	CORO6	ENSG00000167549	ENST00000584602	ENSE00003539405	29619651	29619773	2	-1	0						IPR036322, IPR027337, IPR019775, IPR017986, IPR015943, IPR015505	WD40_repeat_dom_sf, CORO6, WD40_repeat_CS, WD40_repeat_dom, WD40/YVTN_repeat-like_dom_sf, Coronin	FALSE	FALSE
17	29618883	29618971	CORO6	ENSG00000167549	ENST00000584602	ENSE00002730913	29618883	29618971	4	1	0						IPR036322, IPR027337, IPR019775, IPR017986, IPR015943, IPR015505	WD40_repeat_dom_sf, CORO6, WD40_repeat_CS, WD40_repeat_dom, WD40/YVTN_repeat-like_dom_sf, Coronin	FALSE	FALSE
17	29621224	29621421	CORO6	ENSG00000167549	ENST00000584969	ENSE00002341628	29621224	29621421	1	0	0	TRUE					IPR036322, IPR027337, IPR024977, IPR019775, IPR017986, IPR015943, IPR015505, IPR015048	WD40_repeat_dom_sf, CORO6, Apc4_WD40_dom, WD40_repeat_CS, WD40_repeat_dom, WD40/YVTN_repeat-like_dom_sf, Coronin, DUF1899	FALSE	FALSE
17	29618048	29618167	CORO6	ENSG00000167549	ENST00000584969	ENSE00001708075	29618048	29618167	5	0	0	TRUE					IPR036322, IPR027337, IPR024977, IPR019775, IPR017986, IPR015943, IPR015505, IPR015048	WD40_repeat_dom_sf, CORO6, Apc4_WD40_dom, WD40_repeat_CS, WD40_repeat_dom, WD40/YVTN_repeat-like_dom_sf, Coronin, DUF1899	FALSE	FALSE
17	29615732	29615854	CORO6	ENSG00000167549	ENST00000584969	ENSE00001890965	29615732	29615854	10	0	0						IPR036322, IPR027337, IPR024977, IPR019775, IPR017986, IPR015943, IPR015505, IPR015048	WD40_repeat_dom_sf, CORO6, Apc4_WD40_dom, WD40_repeat_CS, WD40_repeat_dom, WD40/YVTN_repeat-like_dom_sf, Coronin, DUF1899	FALSE	FALSE
17	979319	979678	NXN	ENSG00000167693	ENST00000336868	ENSE00001299674	979319	979776	1	-1	0						IPR041861, IPR036249, IPR013766	NRX_PDI_b', Thioredoxin-like_sf, Thioredoxin_domain	FALSE	FALSE
17	825961	826078	NXN	ENSG00000167693	ENST00000336868	ENSE00003466727	825961	826078	2	0	1						IPR041861, IPR036249, IPR013766	NRX_PDI_b', Thioredoxin-like_sf, Thioredoxin_domain	FALSE	FALSE
17	823632	823765	NXN	ENSG00000167693	ENST00000336868	ENSE00003521301	823632	823765	3	1	0						IPR041861, IPR036249, IPR013766	NRX_PDI_b', Thioredoxin-like_sf, Thioredoxin_domain	FALSE	FALSE
17	822357	822457	NXN	ENSG00000167693	ENST00000336868	ENSE00003581888	822357	822457	4	0	2						IPR041861, IPR036249, IPR013766	NRX_PDI_b', Thioredoxin-like_sf, Thioredoxin_domain	FALSE	FALSE
17	819439	819545	NXN	ENSG00000167693	ENST00000336868	ENSE00003620693	819439	819545	5	2	1						IPR041861, IPR036249, IPR013766	NRX_PDI_b', Thioredoxin-like_sf, Thioredoxin_domain	FALSE	FALSE
17	805068	805247	NXN	ENSG00000167693	ENST00000336868	ENSE00001756058	805068	805247	6	1	1		TRUE				IPR041861, IPR036249, IPR013766	NRX_PDI_b', Thioredoxin-like_sf, Thioredoxin_domain	FALSE	FALSE
17	803682	803806	NXN	ENSG00000167693	ENST00000336868	ENSE00003590465	803682	803806	7	1	0						IPR041861, IPR036249, IPR013766	NRX_PDI_b', Thioredoxin-like_sf, Thioredoxin_domain	FALSE	FALSE
17	800949	801131	NXN	ENSG00000167693	ENST00000336868	ENSE00003849807	799310	801131	8	0	-1						IPR041861, IPR036249, IPR013766	NRX_PDI_b', Thioredoxin-like_sf, Thioredoxin_domain	FALSE	FALSE
17	825961	826001	NXN	ENSG00000167693	ENST00000571684	ENSE00002643208	825961	826001	1	2	1						IPR036249, IPR013766	Thioredoxin-like_sf, Thioredoxin_domain	FALSE	FALSE
17	800949	801131	NXN	ENSG00000167693	ENST00000571684	ENSE00002279025	800481	801131	6	0	-1						IPR036249, IPR013766	Thioredoxin-like_sf, Thioredoxin_domain	FALSE	FALSE
17	864015	864050	NXN	ENSG00000167693	ENST00000575801	ENSE00002294785	864015	864111	1	-1	0						IPR041861, IPR036249, IPR013766	NRX_PDI_b', Thioredoxin-like_sf, Thioredoxin_domain	FALSE	FALSE
17	800949	801131	NXN	ENSG00000167693	ENST00000575801	ENSE00001624873	799313	801131	8	0	-1						IPR041861, IPR036249, IPR013766	NRX_PDI_b', Thioredoxin-like_sf, Thioredoxin_domain	FALSE	FALSE
17	732648	732769	TLCD3A	ENSG00000167695	ENST00000301324	ENSE00001115749	732584	732769	1	-1	2
17	733098	733181	TLCD3A	ENSG00000167695	ENST00000301324	ENSE00001115745	733098	733181	2	2	2			TRUE
17	737846	738047	TLCD3A	ENSG00000167695	ENST00000301324	ENSE00003592809	737846	738047	3	2	0
17	741301	741570	TLCD3A	ENSG00000167695	ENST00000301324	ENSE00002666542	741301	742841	4	0	-1
17	732648	732769	TLCD3A	ENSG00000167695	ENST00000308278	ENSE00002640002	732596	732769	1	-1	2
17	740505	740600	TLCD3A	ENSG00000167695	ENST00000308278	ENSE00003573634	740505	740600	4	0	0
17	741301	741570	TLCD3A	ENSG00000167695	ENST00000308278	ENSE00002680345	741301	742968	5	0	-1
17	782166	782255	GLOD4	ENSG00000167699	ENST00000301328	ENSE00002633160	782166	782279	1	-1	0						IPR043194, IPR043193, IPR037523	GLOD4_C, GLOD4, VOC	FALSE	FALSE
17	780684	780738	GLOD4	ENSG00000167699	ENST00000301328	ENSE00001115766	780684	780738	2	0	1						IPR043194, IPR043193, IPR037523	GLOD4_C, GLOD4, VOC	FALSE	FALSE
17	778622	778661	GLOD4	ENSG00000167699	ENST00000301328	ENSE00003587133	778622	778661	3	1	2						IPR043194, IPR043193, IPR037523	GLOD4_C, GLOD4, VOC	FALSE	FALSE
17	776868	776988	GLOD4	ENSG00000167699	ENST00000301328	ENSE00003527581	776868	776988	4	2	0						IPR043194, IPR043193, IPR037523	GLOD4_C, GLOD4, VOC	FALSE	FALSE
17	775775	775919	GLOD4	ENSG00000167699	ENST00000301328	ENSE00003562753	775775	775919	5	0	1						IPR043194, IPR043193, IPR037523	GLOD4_C, GLOD4, VOC	FALSE	FALSE
17	771325	771461	GLOD4	ENSG00000167699	ENST00000301328	ENSE00003667084	771325	771461	6	1	0						IPR043194, IPR043193, IPR037523	GLOD4_C, GLOD4, VOC	FALSE	FALSE
17	770421	770507	GLOD4	ENSG00000167699	ENST00000301328	ENSE00003676274	770421	770507	7	0	0	TRUE					IPR043194, IPR043193, IPR037523	GLOD4_C, GLOD4, VOC	FALSE	FALSE
17	770044	770157	GLOD4	ENSG00000167699	ENST00000301328	ENSE00003621589	770044	770157	8	0	0	TRUE					IPR043194, IPR043193, IPR037523	GLOD4_C, GLOD4, VOC	FALSE	FALSE
17	769869	769955	GLOD4	ENSG00000167699	ENST00000301328	ENSE00003475471	769869	769955	9	0	0	TRUE					IPR043194, IPR043193, IPR037523	GLOD4_C, GLOD4, VOC	FALSE	FALSE
17	760173	760238	GLOD4	ENSG00000167699	ENST00000301328	ENSE00002682687	759330	760238	10	0	-1						IPR043194, IPR043193, IPR037523	GLOD4_C, GLOD4, VOC	FALSE	FALSE
17	782166	782255	GLOD4	ENSG00000167699	ENST00000301329	ENSE00001709828	782166	782341	1	-1	0						IPR043194, IPR043193, IPR037523	GLOD4_C, GLOD4, VOC	FALSE	FALSE
17	778695	778744	GLOD4	ENSG00000167699	ENST00000301329	ENSE00003554216	778695	778744	2	0	2						IPR043194, IPR043193, IPR037523	GLOD4_C, GLOD4, VOC	FALSE	FALSE
17	760173	760238	GLOD4	ENSG00000167699	ENST00000301329	ENSE00002632654	759097	760238	9	0	-1						IPR043194, IPR043193, IPR037523	GLOD4_C, GLOD4, VOC	FALSE	FALSE
17			SLC43A2	ENSG00000167703	ENST00000301335	ENSE00001293333	1628794	1628834	1	-1	-1				TRUE		IPR036259, IPR027201	MFS_trans_sf, LAT4	FALSE	FALSE
17	1627715	1627874	SLC43A2	ENSG00000167703	ENST00000301335	ENSE00003570444	1627715	1627920	2	-1	1						IPR036259, IPR027201	MFS_trans_sf, LAT4	FALSE	FALSE
17	1616562	1616769	SLC43A2	ENSG00000167703	ENST00000301335	ENSE00003548949	1616562	1616769	3	1	2						IPR036259, IPR027201	MFS_trans_sf, LAT4	FALSE	FALSE
17	1614979	1615034	SLC43A2	ENSG00000167703	ENST00000301335	ENSE00003488015	1614979	1615034	4	2	1						IPR036259, IPR027201	MFS_trans_sf, LAT4	FALSE	FALSE
17	1613195	1613271	SLC43A2	ENSG00000167703	ENST00000301335	ENSE00003480571	1613195	1613271	5	1	0						IPR036259, IPR027201	MFS_trans_sf, LAT4	FALSE	FALSE
17	1593187	1593279	SLC43A2	ENSG00000167703	ENST00000301335	ENSE00003469074	1593187	1593279	6	0	0	TRUE					IPR036259, IPR027201	MFS_trans_sf, LAT4	FALSE	FALSE
17	1591566	1591699	SLC43A2	ENSG00000167703	ENST00000301335	ENSE00003686356	1591566	1591699	7	0	2						IPR036259, IPR027201	MFS_trans_sf, LAT4	FALSE	FALSE
17	1591269	1591471	SLC43A2	ENSG00000167703	ENST00000301335	ENSE00003460974	1591269	1591471	8	2	1						IPR036259, IPR027201	MFS_trans_sf, LAT4	FALSE	FALSE
17	1590802	1590948	SLC43A2	ENSG00000167703	ENST00000301335	ENSE00003530884	1590802	1590948	9	1	1		TRUE				IPR036259, IPR027201	MFS_trans_sf, LAT4	FALSE	FALSE
17	1585913	1586051	SLC43A2	ENSG00000167703	ENST00000301335	ENSE00001329914	1585913	1586051	10	1	2						IPR036259, IPR027201	MFS_trans_sf, LAT4	FALSE	FALSE
17	1583204	1583336	SLC43A2	ENSG00000167703	ENST00000301335	ENSE00001286880	1583204	1583336	11	2	0						IPR036259, IPR027201	MFS_trans_sf, LAT4	FALSE	FALSE
17	1578250	1578323	SLC43A2	ENSG00000167703	ENST00000301335	ENSE00001286870	1578250	1578323	12	0	2						IPR036259, IPR027201	MFS_trans_sf, LAT4	FALSE	FALSE
17	1576597	1576720	SLC43A2	ENSG00000167703	ENST00000301335	ENSE00001286861	1576597	1576720	13	2	0						IPR036259, IPR027201	MFS_trans_sf, LAT4	FALSE	FALSE
17	1575604	1575765	SLC43A2	ENSG00000167703	ENST00000301335	ENSE00003704089	1569268	1575765	14	0	-1						IPR036259, IPR027201	MFS_trans_sf, LAT4	FALSE	FALSE
17	1604740	1604829	SLC43A2	ENSG00000167703	ENST00000412517	ENSE00002635374	1604740	1605085	1	-1	0						IPR036259	MFS_trans_sf	FALSE	FALSE
17	1575604	1575765	SLC43A2	ENSG00000167703	ENST00000412517	ENSE00002281407	1575501	1575765	10	0	-1						IPR036259	MFS_trans_sf	FALSE	FALSE
17	1627715	1627874	SLC43A2	ENSG00000167703	ENST00000571376	ENSE00002676408	1627715	1627911	1	-1	1
17	1616717	1616769	SLC43A2	ENSG00000167703	ENST00000571376	ENSE00002675123	1616717	1616769	2	1	0
17	1616562	1616630	SLC43A2	ENSG00000167703	ENST00000571376	ENSE00002667359	1616562	1616630	3	0	0	TRUE
17	1614987	1615034	SLC43A2	ENSG00000167703	ENST00000571376	ENSE00003459393	1614979	1615034	4	0	-1
17			SLC43A2	ENSG00000167703	ENST00000571376	ENSE00002659338	1591622	1591699	7	-1	-1
17			SLC43A2	ENSG00000167703	ENST00000571650	ENSE00002683875	1628081	1628341	1	-1	-1						IPR036259, IPR027201	MFS_trans_sf, LAT4	FALSE	FALSE
17	1586949	1586960	SLC43A2	ENSG00000167703	ENST00000571650	ENSE00002682521	1586949	1586960	10	1	1						IPR036259, IPR027201	MFS_trans_sf, LAT4	FALSE	FALSE
17	1575604	1575765	SLC43A2	ENSG00000167703	ENST00000571650	ENSE00002675839	1574372	1575765	15	0	-1						IPR036259, IPR027201	MFS_trans_sf, LAT4	FALSE	FALSE
17			SLC43A2	ENSG00000167703	ENST00000572801	ENSE00002653260	1628794	1628840	1	-1	-1
17	1615006	1615034	SLC43A2	ENSG00000167703	ENST00000572801	ENSE00003484508	1614979	1615034	3	1	-1
17			SLC43A2	ENSG00000167703	ENST00000572801	ENSE00003484061	1613195	1613271	4	-1	-1				TRUE
17			SLC43A2	ENSG00000167703	ENST00000572801	ENSE00003520878	1593187	1593279	5	-1	-1				TRUE
17			SLC43A2	ENSG00000167703	ENST00000572801	ENSE00003592415	1591566	1591699	6	-1	-1				TRUE
17			SLC43A2	ENSG00000167703	ENST00000572801	ENSE00003630891	1591269	1591471	7	-1	-1				TRUE
17			SLC43A2	ENSG00000167703	ENST00000572801	ENSE00002640552	1590850	1590948	8	-1	-1
17	1649577	1649804	RILP	ENSG00000167705	ENST00000301336	ENSE00001312933	1649577	1649866	1	-1	0						IPR034744, IPR034743, IPR021563	RH2, RH1, RILP_dimer	FALSE	FALSE
17	1649412	1649505	RILP	ENSG00000167705	ENST00000301336	ENSE00001198717	1649412	1649505	2	0	1						IPR034744, IPR034743, IPR021563	RH2, RH1, RILP_dimer	FALSE	FALSE
17	1649200	1649306	RILP	ENSG00000167705	ENST00000301336	ENSE00001198713	1649200	1649306	3	1	0						IPR034744, IPR034743, IPR021563	RH2, RH1, RILP_dimer	FALSE	FALSE
17	1648799	1649044	RILP	ENSG00000167705	ENST00000301336	ENSE00001198710	1648799	1649044	4	0	0	TRUE					IPR034744, IPR034743, IPR021563	RH2, RH1, RILP_dimer	FALSE	FALSE
17	1648350	1648495	RILP	ENSG00000167705	ENST00000301336	ENSE00003690521	1648350	1648495	5	0	2						IPR034744	RH2	FALSE	FALSE
17	1647835	1647957	RILP	ENSG00000167705	ENST00000301336	ENSE00003596432	1647835	1647957	6	2	2			TRUE			IPR034744	RH2	FALSE	FALSE
17	1646906	1646989	RILP	ENSG00000167705	ENST00000301336	ENSE00003590495	1646906	1646989	7	2	2			TRUE			IPR034744, IPR034743, IPR021563	RH2, RH1, RILP_dimer	FALSE	FALSE
17	1646442	1646619	RILP	ENSG00000167705	ENST00000301336	ENSE00001307433	1646150	1646619	8	2	-1						IPR034744, IPR034743, IPR021563	RH2, RH1, RILP_dimer	FALSE	FALSE
17	1648799	1649032	RILP	ENSG00000167705	ENST00000574810	ENSE00002660468	1648799	1649032	1	0	0						IPR034744	RH2	FALSE	FALSE
17	1646442	1646619	RILP	ENSG00000167705	ENST00000574810	ENSE00003752308	1646145	1646619	4	2	-1						IPR034744	RH2	FALSE	FALSE
17			SERPINF2	ENSG00000167711	ENST00000324015	ENSE00001550398	1742836	1742908	1	-1	-1				TRUE		IPR042185, IPR042178, IPR036186, IPR033833, IPR023796, IPR023795	Serpin_sf_2, Serpin_sf_1, Serpin_sf, Alpha2AP, Serpin_dom, Serpin_CS	FALSE	FALSE
17	1744996	1745058	SERPINF2	ENSG00000167711	ENST00000324015	ENSE00001490804	1744992	1745058	2	-1	0						IPR042185, IPR042178, IPR036186, IPR033833, IPR023796, IPR023795	Serpin_sf_2, Serpin_sf_1, Serpin_sf, Alpha2AP, Serpin_dom, Serpin_CS	FALSE	FALSE
17	1745175	1745213	SERPINF2	ENSG00000167711	ENST00000324015	ENSE00001245457	1745175	1745213	3	0	0	TRUE					IPR042185, IPR042178, IPR036186, IPR033833, IPR023796, IPR023795	Serpin_sf_2, Serpin_sf_1, Serpin_sf, Alpha2AP, Serpin_dom, Serpin_CS	FALSE	FALSE
17	1745333	1745395	SERPINF2	ENSG00000167711	ENST00000324015	ENSE00001116017	1745333	1745395	4	0	0	TRUE					IPR042185, IPR042178, IPR036186, IPR033833, IPR023796, IPR023795	Serpin_sf_2, Serpin_sf_1, Serpin_sf, Alpha2AP, Serpin_dom, Serpin_CS	FALSE	FALSE
17	1745708	1745909	SERPINF2	ENSG00000167711	ENST00000324015	ENSE00001116016	1745708	1745909	5	0	1						IPR042185, IPR042178, IPR036186, IPR033833, IPR023796, IPR023795	Serpin_sf_2, Serpin_sf_1, Serpin_sf, Alpha2AP, Serpin_dom, Serpin_CS	FALSE	FALSE
17	1747019	1747162	SERPINF2	ENSG00000167711	ENST00000324015	ENSE00001116023	1747019	1747162	6	1	1		TRUE				IPR042185, IPR042178, IPR036186, IPR033833, IPR023796, IPR023795	Serpin_sf_2, Serpin_sf_1, Serpin_sf, Alpha2AP, Serpin_dom, Serpin_CS	FALSE	FALSE
17	1747309	1747512	SERPINF2	ENSG00000167711	ENST00000324015	ENSE00001116021	1747309	1747512	7	1	1		TRUE				IPR042185, IPR042178, IPR036186, IPR033833, IPR023796, IPR023795	Serpin_sf_2, Serpin_sf_1, Serpin_sf, Alpha2AP, Serpin_dom, Serpin_CS	FALSE	FALSE
17	1748598	1748740	SERPINF2	ENSG00000167711	ENST00000324015	ENSE00001116020	1748598	1748740	8	1	0						IPR042185, IPR042178, IPR036186, IPR033833, IPR023796, IPR023795	Serpin_sf_2, Serpin_sf_1, Serpin_sf, Alpha2AP, Serpin_dom, Serpin_CS	FALSE	FALSE
17	1752586	1752790	SERPINF2	ENSG00000167711	ENST00000324015	ENSE00001116024	1752586	1752790	9	0	1						IPR042185, IPR042178, IPR036186, IPR033833, IPR023796, IPR023795	Serpin_sf_2, Serpin_sf_1, Serpin_sf, Alpha2AP, Serpin_dom, Serpin_CS	FALSE	FALSE
17	1754122	1754534	SERPINF2	ENSG00000167711	ENST00000324015	ENSE00001293547	1754122	1755265	10	1	-1						IPR042185, IPR042178, IPR036186, IPR033833, IPR023796, IPR023795	Serpin_sf_2, Serpin_sf_1, Serpin_sf, Alpha2AP, Serpin_dom, Serpin_CS	FALSE	FALSE
17			SERPINF2	ENSG00000167711	ENST00000382061	ENSE00001328933	1743026	1743076	1	-1	-1						IPR042185, IPR042178, IPR036186, IPR033833, IPR023796, IPR023795	Serpin_sf_2, Serpin_sf_1, Serpin_sf, Alpha2AP, Serpin_dom, Serpin_CS	FALSE	FALSE
17			SERPINF2	ENSG00000167711	ENST00000450523	ENSE00001663925	1742843	1742908	1	-1	-1						IPR042185, IPR042178, IPR036186, IPR033833, IPR023796, IPR023795	Serpin_sf_2, Serpin_sf_1, Serpin_sf, Alpha2AP, Serpin_dom, Serpin_CS	FALSE	FALSE
17	1745333	1745405	SERPINF2	ENSG00000167711	ENST00000450523	ENSE00001637975	1745333	1745405	4	0	1						IPR042185, IPR042178, IPR036186, IPR033833, IPR023796, IPR023795	Serpin_sf_2, Serpin_sf_1, Serpin_sf, Alpha2AP, Serpin_dom, Serpin_CS	FALSE	FALSE
17	1754122	1754534	SERPINF2	ENSG00000167711	ENST00000450523	ENSE00002657369	1754122	1754642	9	1	-1						IPR042185, IPR042178, IPR036186, IPR033833, IPR023796, IPR023795	Serpin_sf_2, Serpin_sf_1, Serpin_sf, Alpha2AP, Serpin_dom, Serpin_CS	FALSE	FALSE
17			SERPINF2	ENSG00000167711	ENST00000453066	ENSE00003902375	1742871	1742908	1	-1	-1						IPR042185, IPR042178, IPR036186, IPR033833, IPR023796, IPR023795	Serpin_sf_2, Serpin_sf_1, Serpin_sf, Alpha2AP, Serpin_dom, Serpin_CS	FALSE	FALSE
17			SERPINF2	ENSG00000167711	ENST00000453723	ENSE00001679484	1742869	1742908	1	-1	-1						IPR042185, IPR042178, IPR036186, IPR023796	Serpin_sf_2, Serpin_sf_1, Serpin_sf, Serpin_dom	FALSE	FALSE
17	1754122	1754200	SERPINF2	ENSG00000167711	ENST00000453723	ENSE00001779735	1754122	1754200	8	1	2						IPR042185, IPR042178, IPR036186, IPR023796	Serpin_sf_2, Serpin_sf_1, Serpin_sf, Serpin_dom	FALSE	FALSE
17			WDR81	ENSG00000167716	ENST00000309182	ENSE00001250376	1716536	1716633	1	-1	-1						IPR036322, IPR017986, IPR015943	WD40_repeat_dom_sf, WD40_repeat_dom, WD40/YVTN_repeat-like_dom_sf	FALSE	FALSE
17	1728113	1728626	WDR81	ENSG00000167716	ENST00000309182	ENSE00001250418	1727990	1728626	2	-1	1						IPR036322, IPR017986, IPR015943	WD40_repeat_dom_sf, WD40_repeat_dom, WD40/YVTN_repeat-like_dom_sf	FALSE	FALSE
17	1730380	1730487	WDR81	ENSG00000167716	ENST00000309182	ENSE00003477337	1730380	1730487	3	1	1		TRUE				IPR036322, IPR017986, IPR015943	WD40_repeat_dom_sf, WD40_repeat_dom, WD40/YVTN_repeat-like_dom_sf	FALSE	FALSE
17	1730755	1730945	WDR81	ENSG00000167716	ENST00000309182	ENSE00003509419	1730755	1730945	4	1	0						IPR036322, IPR017986, IPR015943	WD40_repeat_dom_sf, WD40_repeat_dom, WD40/YVTN_repeat-like_dom_sf	FALSE	FALSE
17	1731068	1731258	WDR81	ENSG00000167716	ENST00000309182	ENSE00003506294	1731068	1731258	5	0	2						IPR036322, IPR017986, IPR015943	WD40_repeat_dom_sf, WD40_repeat_dom, WD40/YVTN_repeat-like_dom_sf	FALSE	FALSE
17	1732325	1732490	WDR81	ENSG00000167716	ENST00000309182	ENSE00003626694	1732325	1732490	6	2	0						IPR036322, IPR017986, IPR015943	WD40_repeat_dom_sf, WD40_repeat_dom, WD40/YVTN_repeat-like_dom_sf	FALSE	FALSE
17	1732666	1732831	WDR81	ENSG00000167716	ENST00000309182	ENSE00003651158	1732666	1732831	7	0	1						IPR036322, IPR017986, IPR015943	WD40_repeat_dom_sf, WD40_repeat_dom, WD40/YVTN_repeat-like_dom_sf	FALSE	FALSE
17	1733527	1734216	WDR81	ENSG00000167716	ENST00000309182	ENSE00003587313	1733527	1734216	8	1	1		TRUE				IPR036322, IPR017986, IPR015943	WD40_repeat_dom_sf, WD40_repeat_dom, WD40/YVTN_repeat-like_dom_sf	FALSE	FALSE
17	1735572	1735717	WDR81	ENSG00000167716	ENST00000309182	ENSE00001357227	1735572	1735717	9	1	0						IPR036322, IPR017986, IPR015943	WD40_repeat_dom_sf, WD40_repeat_dom, WD40/YVTN_repeat-like_dom_sf	FALSE	FALSE
17	1736039	1736218	WDR81	ENSG00000167716	ENST00000309182	ENSE00001250309	1736039	1736218	10	0	0	TRUE					IPR036322, IPR017986, IPR015943	WD40_repeat_dom_sf, WD40_repeat_dom, WD40/YVTN_repeat-like_dom_sf	FALSE	FALSE
17	1737365	1737685	WDR81	ENSG00000167716	ENST00000309182	ENSE00002280891	1737365	1738599	11	0	-1						IPR036322, IPR017986, IPR015943	WD40_repeat_dom_sf, WD40_repeat_dom, WD40/YVTN_repeat-like_dom_sf	FALSE	FALSE
17	1724960	1728626	WDR81	ENSG00000167716	ENST00000409644	ENSE00001589588	1724704	1728626	1	-1	1						IPR036372, IPR036322, IPR017986, IPR015943, IPR011009, IPR001680	BEACH_dom_sf, WD40_repeat_dom_sf, WD40_repeat_dom, WD40/YVTN_repeat-like_dom_sf, Kinase-like_dom_sf, WD40_repeat	FALSE	FALSE
17	1737365	1737685	WDR81	ENSG00000167716	ENST00000409644	ENSE00001577361	1737365	1738585	10	0	-1						IPR036372, IPR036322, IPR017986, IPR015943, IPR011009, IPR001680	BEACH_dom_sf, WD40_repeat_dom_sf, WD40_repeat_dom, WD40/YVTN_repeat-like_dom_sf, Kinase-like_dom_sf, WD40_repeat	FALSE	FALSE
17			WDR81	ENSG00000167716	ENST00000419248	ENSE00001791519	1724540	1724786	1	-1	-1				TRUE		IPR036322, IPR017986, IPR015943	WD40_repeat_dom_sf, WD40_repeat_dom, WD40/YVTN_repeat-like_dom_sf	FALSE	FALSE
17	1730394	1730487	WDR81	ENSG00000167716	ENST00000419248	ENSE00003473090	1730380	1730487	2	-1	1						IPR036322, IPR017986, IPR015943	WD40_repeat_dom_sf, WD40_repeat_dom, WD40/YVTN_repeat-like_dom_sf	FALSE	FALSE
17	1737365	1737685	WDR81	ENSG00000167716	ENST00000419248	ENSE00001803448	1737365	1738594	10	0	-1						IPR036322, IPR017986, IPR015943	WD40_repeat_dom_sf, WD40_repeat_dom, WD40/YVTN_repeat-like_dom_sf	FALSE	FALSE
17	1716576	1716633	WDR81	ENSG00000167716	ENST00000437219	ENSE00003551086	1716523	1716633	1	-1	1						IPR036322, IPR017986, IPR015943	WD40_repeat_dom_sf, WD40_repeat_dom, WD40/YVTN_repeat-like_dom_sf	FALSE	FALSE
17			WDR81	ENSG00000167716	ENST00000446363	ENSE00001751966	1716601	1716714	1	-1	-1						IPR036322, IPR017986, IPR015943	WD40_repeat_dom_sf, WD40_repeat_dom, WD40/YVTN_repeat-like_dom_sf	FALSE	FALSE
17			WDR81	ENSG00000167716	ENST00000446363	ENSE00003634896	1730755	1730945	2	-1	-1				TRUE		IPR036322, IPR017986, IPR015943	WD40_repeat_dom_sf, WD40_repeat_dom, WD40/YVTN_repeat-like_dom_sf	FALSE	FALSE
17	1731185	1731258	WDR81	ENSG00000167716	ENST00000446363	ENSE00003501544	1731068	1731258	3	-1	2						IPR036322, IPR017986, IPR015943	WD40_repeat_dom_sf, WD40_repeat_dom, WD40/YVTN_repeat-like_dom_sf	FALSE	FALSE
17	1737365	1737685	WDR81	ENSG00000167716	ENST00000446363	ENSE00001720997	1737365	1738488	9	0	-1						IPR036322, IPR017986, IPR015943	WD40_repeat_dom_sf, WD40_repeat_dom, WD40/YVTN_repeat-like_dom_sf	FALSE	FALSE
17	2315561	2315728	SRR	ENSG00000167720	ENST00000344595	ENSE00001307230	2315557	2315728	2	-1	0						IPR036052, IPR001926	Trypto_synt_PLP_dependent, PLP-dep	FALSE	FALSE
17	2317870	2317996	SRR	ENSG00000167720	ENST00000344595	ENSE00003644710	2317870	2317996	3	0	1						IPR036052, IPR001926	Trypto_synt_PLP_dependent, PLP-dep	FALSE	FALSE
17	2318826	2318929	SRR	ENSG00000167720	ENST00000344595	ENSE00003500795	2318826	2318929	4	1	0						IPR036052, IPR001926	Trypto_synt_PLP_dependent, PLP-dep	FALSE	FALSE
17	2321306	2321425	SRR	ENSG00000167720	ENST00000344595	ENSE00003560780	2321306	2321425	5	0	0	TRUE					IPR036052, IPR001926	Trypto_synt_PLP_dependent, PLP-dep	FALSE	FALSE
17	2321542	2321616	SRR	ENSG00000167720	ENST00000344595	ENSE00001116099	2321542	2321616	6	0	0	TRUE					IPR036052, IPR001926	Trypto_synt_PLP_dependent, PLP-dep	FALSE	FALSE
17	2323136	2323345	SRR	ENSG00000167720	ENST00000344595	ENSE00003579262	2323136	2323345	7	0	0	TRUE					IPR036052, IPR001926	Trypto_synt_PLP_dependent, PLP-dep	FALSE	FALSE
17	2323655	2323873	SRR	ENSG00000167720	ENST00000344595	ENSE00001389547	2323655	2325260	8	0	-1						IPR036052, IPR001926	Trypto_synt_PLP_dependent, PLP-dep	FALSE	FALSE
17			SRR	ENSG00000167720	ENST00000570662	ENSE00002657986	2307036	2307317	1	-1	-1						IPR036052, IPR001926	Trypto_synt_PLP_dependent, PLP-dep	FALSE	FALSE
17	2318826	2318830	SRR	ENSG00000167720	ENST00000570662	ENSE00003482017	2318826	2318830	4	1	0						IPR036052, IPR001926	Trypto_synt_PLP_dependent, PLP-dep	FALSE	FALSE
17			SRR	ENSG00000167720	ENST00000572709	ENSE00002679063	2303383	2303477	1	-1	-1						IPR036052, IPR001926	Trypto_synt_PLP_dependent, PLP-dep	FALSE	FALSE
17	2317870	2317900	SRR	ENSG00000167720	ENST00000572709	ENSE00002680580	2317870	2317900	3	0	1						IPR036052, IPR001926	Trypto_synt_PLP_dependent, PLP-dep	FALSE	FALSE
17	2315561	2315728	SRR	ENSG00000167720	ENST00000574229	ENSE00002682388	2315378	2315728	1	-1	0						IPR036052, IPR001926	Trypto_synt_PLP_dependent, PLP-dep	FALSE	FALSE
17			SRR	ENSG00000167720	ENST00000575840	ENSE00002650326	2303950	2304017	1	-1	-1						IPR036052, IPR001926	Trypto_synt_PLP_dependent, PLP-dep	FALSE	FALSE
17			SRR	ENSG00000167720	ENST00000575840	ENSE00002670854	2309777	2309990	2	-1	-1						IPR036052, IPR001926	Trypto_synt_PLP_dependent, PLP-dep	FALSE	FALSE
17	2317870	2317981	SRR	ENSG00000167720	ENST00000575840	ENSE00002643754	2317870	2317981	4	0	1						IPR036052, IPR001926	Trypto_synt_PLP_dependent, PLP-dep	FALSE	FALSE
17	2323199	2323249	SRR	ENSG00000167720	ENST00000576620	ENSE00002674752	2323199	2323249	5	0	0						IPR036052, IPR001926	Trypto_synt_PLP_dependent, PLP-dep	FALSE	FALSE
17	2336331	2336427	TSR1	ENSG00000167721	ENST00000301364	ENSE00002683031	2336331	2336457	1	-1	1						IPR039761, IPR030387, IPR012948	Bms1/Tsr1, G_Bms1/Tsr1_dom, AARP2CN	FALSE	FALSE
17	2336037	2336140	TSR1	ENSG00000167721	ENST00000301364	ENSE00001116117	2336037	2336140	2	1	0						IPR039761, IPR030387, IPR012948	Bms1/Tsr1, G_Bms1/Tsr1_dom, AARP2CN	FALSE	FALSE
17	2335511	2335730	TSR1	ENSG00000167721	ENST00000301364	ENSE00003639590	2335511	2335730	3	0	1						IPR039761, IPR030387, IPR012948	Bms1/Tsr1, G_Bms1/Tsr1_dom, AARP2CN	FALSE	FALSE
17	2335260	2335394	TSR1	ENSG00000167721	ENST00000301364	ENSE00003562245	2335260	2335394	4	1	1		TRUE				IPR039761, IPR030387, IPR012948	Bms1/Tsr1, G_Bms1/Tsr1_dom, AARP2CN	FALSE	FALSE
17	2334472	2334896	TSR1	ENSG00000167721	ENST00000301364	ENSE00001116106	2334472	2334896	5	1	0						IPR039761, IPR030387, IPR012948	Bms1/Tsr1, G_Bms1/Tsr1_dom, AARP2CN	FALSE	FALSE
17	2333557	2333716	TSR1	ENSG00000167721	ENST00000301364	ENSE00001116114	2333557	2333716	6	0	1						IPR039761, IPR030387, IPR012948	Bms1/Tsr1, G_Bms1/Tsr1_dom, AARP2CN	FALSE	FALSE
17	2332961	2333124	TSR1	ENSG00000167721	ENST00000301364	ENSE00001116116	2332961	2333124	7	1	0						IPR039761, IPR030387, IPR012948	Bms1/Tsr1, G_Bms1/Tsr1_dom, AARP2CN	FALSE	FALSE
17	2332169	2332359	TSR1	ENSG00000167721	ENST00000301364	ENSE00001116110	2332169	2332359	8	0	2						IPR039761, IPR030387, IPR012948	Bms1/Tsr1, G_Bms1/Tsr1_dom, AARP2CN	FALSE	FALSE
17	2330947	2331109	TSR1	ENSG00000167721	ENST00000301364	ENSE00001116113	2330947	2331109	9	2	0						IPR039761, IPR030387, IPR012948	Bms1/Tsr1, G_Bms1/Tsr1_dom, AARP2CN	FALSE	FALSE
17	2330515	2330625	TSR1	ENSG00000167721	ENST00000301364	ENSE00001116105	2330515	2330625	10	0	0	TRUE					IPR039761, IPR030387, IPR012948	Bms1/Tsr1, G_Bms1/Tsr1_dom, AARP2CN	FALSE	FALSE
17	2329343	2329475	TSR1	ENSG00000167721	ENST00000301364	ENSE00001116107	2329343	2329475	11	0	1						IPR039761, IPR030387, IPR012948	Bms1/Tsr1, G_Bms1/Tsr1_dom, AARP2CN	FALSE	FALSE
17	2325304	2325420	TSR1	ENSG00000167721	ENST00000301364	ENSE00003525447	2325304	2325420	12	1	1		TRUE				IPR039761, IPR030387, IPR012948	Bms1/Tsr1, G_Bms1/Tsr1_dom, AARP2CN	FALSE	FALSE
17	2324689	2324829	TSR1	ENSG00000167721	ENST00000301364	ENSE00001116108	2324689	2324829	13	1	1		TRUE				IPR039761, IPR030387, IPR012948	Bms1/Tsr1, G_Bms1/Tsr1_dom, AARP2CN	FALSE	FALSE
17	2324504	2324578	TSR1	ENSG00000167721	ENST00000301364	ENSE00001116104	2324504	2324578	14	1	1		TRUE				IPR039761, IPR030387, IPR012948	Bms1/Tsr1, G_Bms1/Tsr1_dom, AARP2CN	FALSE	FALSE
17	2324196	2324374	TSR1	ENSG00000167721	ENST00000301364	ENSE00001434347	2322396	2324374	15	1	-1						IPR039761, IPR030387, IPR012948	Bms1/Tsr1, G_Bms1/Tsr1_dom, AARP2CN	FALSE	FALSE
17	2335308	2335394	TSR1	ENSG00000167721	ENST00000576112	ENSE00002664244	2335308	2335394	4	1	1						IPR039761, IPR030387	Bms1/Tsr1, G_Bms1/Tsr1_dom	FALSE	FALSE
17	2333543	2333716	TSR1	ENSG00000167721	ENST00000576112	ENSE00002659845	2333390	2333716	6	0	-1						IPR039761, IPR030387	Bms1/Tsr1, G_Bms1/Tsr1_dom	FALSE	FALSE
17			TRPV3	ENSG00000167723	ENST00000301365	ENSE00002655970	3557676	3557805	1	-1	-1				TRUE		IPR036770, IPR024866, IPR024862, IPR020683, IPR008347, IPR005821	Ankyrin_rpt-contain_sf, TRPV3_channel, TRPV, Ankyrin_rpt-contain_dom, TRPV1-4_channel, Ion_trans_dom	FALSE	FALSE
17	3554732	3554850	TRPV3	ENSG00000167723	ENST00000301365	ENSE00002692655	3554732	3554852	2	-1	2						IPR036770, IPR024866, IPR024862, IPR020683, IPR008347, IPR005821	Ankyrin_rpt-contain_sf, TRPV3_channel, TRPV, Ankyrin_rpt-contain_dom, TRPV1-4_channel, Ion_trans_dom	FALSE	FALSE
17	3545167	3545271	TRPV3	ENSG00000167723	ENST00000301365	ENSE00003685624	3545167	3545271	3	2	2			TRUE			IPR036770, IPR024866, IPR024862, IPR020683, IPR008347, IPR005821	Ankyrin_rpt-contain_sf, TRPV3_channel, TRPV, Ankyrin_rpt-contain_dom, TRPV1-4_channel, Ion_trans_dom	FALSE	FALSE
17	3544579	3544665	TRPV3	ENSG00000167723	ENST00000301365	ENSE00003685319	3544579	3544665	4	2	2			TRUE			IPR036770, IPR024866, IPR024862, IPR020683, IPR008347, IPR005821	Ankyrin_rpt-contain_sf, TRPV3_channel, TRPV, Ankyrin_rpt-contain_dom, TRPV1-4_channel, Ion_trans_dom	FALSE	FALSE
17	3543474	3543628	TRPV3	ENSG00000167723	ENST00000301365	ENSE00003523457	3543474	3543628	5	2	1						IPR036770, IPR024866, IPR024862, IPR020683, IPR008347, IPR005821	Ankyrin_rpt-contain_sf, TRPV3_channel, TRPV, Ankyrin_rpt-contain_dom, TRPV1-4_channel, Ion_trans_dom	FALSE	FALSE
17	3542522	3542698	TRPV3	ENSG00000167723	ENST00000301365	ENSE00003625274	3542522	3542698	6	1	1		TRUE				IPR036770, IPR024866, IPR024862, IPR020683, IPR008347, IPR005821	Ankyrin_rpt-contain_sf, TRPV3_channel, TRPV, Ankyrin_rpt-contain_dom, TRPV1-4_channel, Ion_trans_dom	FALSE	FALSE
17	3535573	3535713	TRPV3	ENSG00000167723	ENST00000301365	ENSE00003579994	3535573	3535713	7	1	1		TRUE				IPR036770, IPR024866, IPR024862, IPR020683, IPR008347, IPR005821	Ankyrin_rpt-contain_sf, TRPV3_channel, TRPV, Ankyrin_rpt-contain_dom, TRPV1-4_channel, Ion_trans_dom	FALSE	FALSE
17	3532657	3532937	TRPV3	ENSG00000167723	ENST00000301365	ENSE00003504824	3532657	3532937	8	1	0
17	3530027	3530203	TRPV3	ENSG00000167723	ENST00000301365	ENSE00003551924	3530027	3530203	9	0	0	TRUE
17	3528837	3528995	TRPV3	ENSG00000167723	ENST00000301365	ENSE00003566987	3528837	3528995	10	0	0	TRUE
17	3528025	3528126	TRPV3	ENSG00000167723	ENST00000301365	ENSE00003549930	3528025	3528126	11	0	0	TRUE
17	3526854	3526927	TRPV3	ENSG00000167723	ENST00000301365	ENSE00003472013	3526854	3526927	12	0	2
17	3524198	3524363	TRPV3	ENSG00000167723	ENST00000301365	ENSE00003608347	3524198	3524363	13	2	0						IPR036770, IPR024866, IPR024862, IPR020683, IPR008347, IPR005821	Ankyrin_rpt-contain_sf, TRPV3_channel, TRPV, Ankyrin_rpt-contain_dom, TRPV1-4_channel, Ion_trans_dom	FALSE	FALSE
17	3520973	3521039	TRPV3	ENSG00000167723	ENST00000301365	ENSE00003692280	3520973	3521039	14	0	1						IPR036770, IPR024866, IPR024862, IPR020683, IPR008347, IPR005821	Ankyrin_rpt-contain_sf, TRPV3_channel, TRPV, Ankyrin_rpt-contain_dom, TRPV1-4_channel, Ion_trans_dom	FALSE	FALSE
17	3518576	3518850	TRPV3	ENSG00000167723	ENST00000301365	ENSE00003481719	3518576	3518850	15	1	0						IPR036770, IPR024866, IPR024862, IPR020683, IPR008347, IPR005821	Ankyrin_rpt-contain_sf, TRPV3_channel, TRPV, Ankyrin_rpt-contain_dom, TRPV1-4_channel, Ion_trans_dom	FALSE	FALSE
17	3516457	3516569	TRPV3	ENSG00000167723	ENST00000301365	ENSE00003579274	3516457	3516569	16	0	2						IPR036770, IPR024866, IPR024862, IPR020683, IPR008347, IPR005821	Ankyrin_rpt-contain_sf, TRPV3_channel, TRPV, Ankyrin_rpt-contain_dom, TRPV1-4_channel, Ion_trans_dom	FALSE	FALSE
17	3514593	3514672	TRPV3	ENSG00000167723	ENST00000301365	ENSE00003539520	3514593	3514672	17	2	1						IPR036770, IPR024866, IPR024862, IPR020683, IPR008347, IPR005821	Ankyrin_rpt-contain_sf, TRPV3_channel, TRPV, Ankyrin_rpt-contain_dom, TRPV1-4_channel, Ion_trans_dom	FALSE	FALSE
17	3513917	3514014	TRPV3	ENSG00000167723	ENST00000301365	ENSE00003475126	3513190	3514014	18	1	-1						IPR036770, IPR024866, IPR024862, IPR020683, IPR008347, IPR005821	Ankyrin_rpt-contain_sf, TRPV3_channel, TRPV, Ankyrin_rpt-contain_dom, TRPV1-4_channel, Ion_trans_dom	FALSE	FALSE
17	3535573	3535677	TRPV3	ENSG00000167723	ENST00000381913	ENSE00002662914	3535573	3535677	1	1	1
17	3524198	3524304	TRPV3	ENSG00000167723	ENST00000381913	ENSE00003656434	3524198	3524304	7	2	1
17	3521026	3521039	TRPV3	ENSG00000167723	ENST00000381913	ENSE00003462445	3520973	3521039	8	1	-1
17			TRPV3	ENSG00000167723	ENST00000381913	ENSE00003518250	3518576	3518850	9	-1	-1				TRUE
17			TRPV3	ENSG00000167723	ENST00000381913	ENSE00003624073	3516457	3516569	10	-1	-1				TRUE
17			TRPV3	ENSG00000167723	ENST00000381913	ENSE00003587620	3514593	3514672	11	-1	-1				TRUE
17			TRPV3	ENSG00000167723	ENST00000381913	ENSE00001782667	3510502	3514011	12	-1	-1
17			TRPV3	ENSG00000167723	ENST00000571139	ENSE00002257457	3557676	3557767	1	-1	-1
17	3546756	3546804	TRPV3	ENSG00000167723	ENST00000571139	ENSE00002636075	3546645	3546804	3	2	-1
17			TRPV3	ENSG00000167723	ENST00000571139	ENSE00003629158	3545167	3545271	4	-1	-1				TRUE
17			TRPV3	ENSG00000167723	ENST00000571139	ENSE00003578736	3544579	3544665	5	-1	-1				TRUE
17			TRPV3	ENSG00000167723	ENST00000571139	ENSE00003473079	3543474	3543628	6	-1	-1				TRUE
17			TRPV3	ENSG00000167723	ENST00000571139	ENSE00003659329	3542522	3542698	7	-1	-1				TRUE
17			TRPV3	ENSG00000167723	ENST00000571139	ENSE00003616332	3535573	3535713	8	-1	-1				TRUE
17			TRPV3	ENSG00000167723	ENST00000571139	ENSE00003689534	3532657	3532937	9	-1	-1				TRUE
17			TRPV3	ENSG00000167723	ENST00000571139	ENSE00003562353	3530027	3530203	10	-1	-1				TRUE
17			TRPV3	ENSG00000167723	ENST00000571139	ENSE00003459823	3528837	3528995	11	-1	-1				TRUE
17			TRPV3	ENSG00000167723	ENST00000571139	ENSE00003674295	3528025	3528126	12	-1	-1				TRUE
17			TRPV3	ENSG00000167723	ENST00000571139	ENSE00003571168	3526854	3526927	13	-1	-1				TRUE
17			TRPV3	ENSG00000167723	ENST00000571139	ENSE00003604843	3524198	3524363	14	-1	-1				TRUE
17			TRPV3	ENSG00000167723	ENST00000571139	ENSE00003610386	3520973	3521039	15	-1	-1				TRUE
17			TRPV3	ENSG00000167723	ENST00000571139	ENSE00002678612	3513821	3514014	19	-1	-1
17	3514573	3514672	TRPV3	ENSG00000167723	ENST00000572519	ENSE00002633493	3514066	3514672	17	2	-1						IPR036770, IPR024866, IPR024862, IPR020683, IPR008347, IPR005821	Ankyrin_rpt-contain_sf, TRPV3_channel, TRPV, Ankyrin_rpt-contain_dom, TRPV1-4_channel, Ion_trans_dom	FALSE	FALSE
17			TRPV3	ENSG00000167723	ENST00000573539	ENSE00002654258	3539569	3539645	8	-1	-1				TRUE
17			TRPV3	ENSG00000167723	ENST00000573539	ENSE00003551433	3524198	3524304	15	-1	-1
17			TRPV3	ENSG00000167723	ENST00000576742	ENSE00001239301	3557676	3557812	1	-1	-1						IPR036770, IPR024866, IPR024862, IPR020683, IPR008347, IPR005821	Ankyrin_rpt-contain_sf, TRPV3_channel, TRPV, Ankyrin_rpt-contain_dom, TRPV1-4_channel, Ion_trans_dom	FALSE	FALSE
17	3513917	3514011	TRPV3	ENSG00000167723	ENST00000576742	ENSE00002656431	3510502	3514011	18	1	-1						IPR036770, IPR024866, IPR024862, IPR020683, IPR008347, IPR005821	Ankyrin_rpt-contain_sf, TRPV3_channel, TRPV, Ankyrin_rpt-contain_dom, TRPV1-4_channel, Ion_trans_dom	FALSE	FALSE
17	3528837	3528988	TRPV3	ENSG00000167723	ENST00000577016	ENSE00002672571	3528837	3528988	1	1	0
17	3518739	3518850	TRPV3	ENSG00000167723	ENST00000577016	ENSE00003614639	3518576	3518850	4	2	-1
17			TRPV3	ENSG00000167723	ENST00000577016	ENSE00003459639	3513190	3514014	7	-1	-1
17	3546645	3546715	TRPV3	ENSG00000167723	ENST00000616411	ENSE00003715029	3546645	3546715	1	0	2						IPR036770, IPR024866, IPR024862, IPR020683, IPR008347, IPR005821	Ankyrin_rpt-contain_sf, TRPV3_channel, TRPV, Ankyrin_rpt-contain_dom, TRPV1-4_channel, Ion_trans_dom	FALSE	FALSE
17	3513917	3514014	TRPV3	ENSG00000167723	ENST00000616411	ENSE00003729658	3510503	3514014	17	1	-1						IPR036770, IPR024866, IPR024862, IPR020683, IPR008347, IPR005821	Ankyrin_rpt-contain_sf, TRPV3_channel, TRPV, Ankyrin_rpt-contain_dom, TRPV1-4_channel, Ion_trans_dom	FALSE	FALSE
17	4143756	4144005	CYB5D2	ENSG00000167740	ENST00000301391	ENSE00001132398	4143197	4144005	1	-1	1						IPR036400	Cyt_B5-like_heme/steroid_sf	FALSE	FALSE
17	4149891	4150031	CYB5D2	ENSG00000167740	ENST00000301391	ENSE00003502188	4149891	4150031	2	1	1		TRUE				IPR036400	Cyt_B5-like_heme/steroid_sf	FALSE	FALSE
17	4154674	4154860	CYB5D2	ENSG00000167740	ENST00000301391	ENSE00003558008	4154674	4154860	3	1	2
17	4156866	4157082	CYB5D2	ENSG00000167740	ENST00000301391	ENSE00001132387	4156866	4157697	4	2	-1						IPR036400	Cyt_B5-like_heme/steroid_sf	FALSE	FALSE
17			CYB5D2	ENSG00000167740	ENST00000575251	ENSE00002645874	4143211	4143763	1	-1	-1				TRUE
17	4149977	4150031	CYB5D2	ENSG00000167740	ENST00000575251	ENSE00003524292	4149891	4150031	2	-1	1
17	4156866	4157082	CYB5D2	ENSG00000167740	ENST00000575251	ENSE00002672238	4156866	4157572	4	2	-1
17			CYB5D2	ENSG00000167740	ENST00000577075	ENSE00002660835	4143168	4143313	1	-1	-1
17	4156866	4157082	CYB5D2	ENSG00000167740	ENST00000577075	ENSE00002683675	4156866	4157085	4	2	-1
17	4560382	4560521	GGT6	ENSG00000167741	ENST00000301395	ENSE00001243157	4560382	4560581	1	-1	2						IPR043137	GGT_ssub	FALSE	FALSE
17	4559558	4559760	GGT6	ENSG00000167741	ENST00000301395	ENSE00001116300	4559558	4559760	2	2	1						IPR043137	GGT_ssub	FALSE	FALSE
17	4558015	4559057	GGT6	ENSG00000167741	ENST00000301395	ENSE00001243152	4556927	4559057	3	1	-1						IPR043137	GGT_ssub	FALSE	FALSE
17	4560382	4560521	GGT6	ENSG00000167741	ENST00000574154	ENSE00002681130	4560382	4560818	1	-1	2						IPR043137	GGT_ssub	FALSE	FALSE
17	4559343	4559438	GGT6	ENSG00000167741	ENST00000574154	ENSE00001489100	4559343	4559438	3	1	1						IPR043137	GGT_ssub	FALSE	FALSE
17	4558015	4559057	GGT6	ENSG00000167741	ENST00000574154	ENSE00002657888	4557312	4559057	4	1	-1						IPR043137	GGT_ssub	FALSE	FALSE
17			ZNF232	ENSG00000167840	ENST00000250076	ENSE00001390863	5122977	5123102	1	-1	-1				TRUE		IPR038269, IPR036236, IPR013087	SCAN_sf, Znf_C2H2_sf, Znf_C2H2_type	FALSE	FALSE
17	5111800	5111822	ZNF232	ENSG00000167840	ENST00000250076	ENSE00001205089	5111800	5112351	2	-1	2						IPR038269, IPR036236, IPR013087	SCAN_sf, Znf_C2H2_sf, Znf_C2H2_type	FALSE	FALSE
17	5109394	5109868	ZNF232	ENSG00000167840	ENST00000250076	ENSE00003644990	5109394	5109868	3	2	0						IPR038269, IPR036236, IPR013087	SCAN_sf, Znf_C2H2_sf, Znf_C2H2_type	FALSE	FALSE
17	5108926	5109052	ZNF232	ENSG00000167840	ENST00000250076	ENSE00003597565	5108926	5109052	4	0	1						IPR038269, IPR036236, IPR013087	SCAN_sf, Znf_C2H2_sf, Znf_C2H2_type	FALSE	FALSE
17	5105824	5106533	ZNF232	ENSG00000167840	ENST00000250076	ENSE00001944767	5105635	5106533	5	1	-1						IPR038269, IPR036236, IPR013087	SCAN_sf, Znf_C2H2_sf, Znf_C2H2_type	FALSE	FALSE
17	5111800	5111822	ZNF232	ENSG00000167840	ENST00000575898	ENSE00002634022	5111800	5111841	1	-1	2						IPR038269, IPR036236, IPR013087	SCAN_sf, Znf_C2H2_sf, Znf_C2H2_type	FALSE	FALSE
17	5105824	5106506	ZNF232	ENSG00000167840	ENST00000575898	ENSE00002659571	5105541	5106506	4	1	-1						IPR038269, IPR036236, IPR013087	SCAN_sf, Znf_C2H2_sf, Znf_C2H2_type	FALSE	FALSE
17			MIS12	ENSG00000167842	ENST00000381165	ENSE00001117574	5486927	5487045	1	-1	-1				TRUE
17	5488863	5489480	MIS12	ENSG00000167842	ENST00000381165	ENSE00001487681	5488823	5490814	3	-1	-1
17			MIS12	ENSG00000167842	ENST00000573759	ENSE00002672328	5486396	5486684	1	-1	-1				TRUE
17	5488863	5489480	MIS12	ENSG00000167842	ENST00000573759	ENSE00002677562	5488823	5490737	2	-1	-1
17			MIS12	ENSG00000167842	ENST00000576988	ENSE00002639252	5486285	5486420	1	-1	-1				TRUE
17	5488863	5489237	MIS12	ENSG00000167842	ENST00000576988	ENSE00002639538	5488823	5489237	2	-1	0
17			MIS12	ENSG00000167842	ENST00000611091	ENSE00003746052	5486566	5486684	1	-1	-1
17			MIS12	ENSG00000167842	ENST00000611091	ENSE00001117575	5488196	5488589	2	-1	-1				TRUE
17	5488863	5489480	MIS12	ENSG00000167842	ENST00000611091	ENSE00003727833	5488823	5490811	3	-1	-1
17	74545722	74545782	CD300C	ENSG00000167850	ENST00000330793	ENSE00001270950	74545722	74546115	1	-1	1						IPR036179, IPR013783, IPR013106, IPR007110	Ig-like_dom_sf, Ig-like_fold, Ig_V-set, Ig-like_dom	FALSE	FALSE
17	74544609	74544947	CD300C	ENSG00000167850	ENST00000330793	ENSE00001117645	74544609	74544947	2	1	1		TRUE				IPR036179, IPR013783, IPR013106, IPR007110	Ig-like_dom_sf, Ig-like_fold, Ig_V-set, Ig-like_dom	FALSE	FALSE
17	74542861	74542987	CD300C	ENSG00000167850	ENST00000330793	ENSE00001117648	74542861	74542987	3	1	2						IPR036179, IPR013783, IPR013106, IPR007110	Ig-like_dom_sf, Ig-like_fold, Ig_V-set, Ig-like_dom	FALSE	FALSE
17	74541589	74541736	CD300C	ENSG00000167850	ENST00000330793	ENSE00001270942	74541073	74541736	4	2	-1						IPR036179, IPR013783, IPR013106, IPR007110	Ig-like_dom_sf, Ig-like_fold, Ig_V-set, Ig-like_dom	FALSE	FALSE
17	74466704	74466743	CD300A	ENSG00000167851	ENST00000310828	ENSE00001810241	74466675	74466743	1	-1	1
17	74474532	74474685	CD300A	ENSG00000167851	ENST00000310828	ENSE00003587328	74474532	74474685	2	1	2						IPR036179, IPR013783, IPR013106, IPR007110	Ig-like_dom_sf, Ig-like_fold, Ig_V-set, Ig-like_dom	FALSE	FALSE
17	74477436	74477530	CD300A	ENSG00000167851	ENST00000310828	ENSE00003676227	74477436	74477530	3	2	1
17	74481289	74481326	CD300A	ENSG00000167851	ENST00000310828	ENSE00001282790	74481289	74481326	4	1	0
17	74481726	74481833	CD300A	ENSG00000167851	ENST00000310828	ENSE00001117665	74481726	74481833	5	0	0	TRUE
17	74484001	74484126	CD300A	ENSG00000167851	ENST00000310828	ENSE00001924948	74484001	74484167	6	0	-1
17	74466704	74466743	CD300A	ENSG00000167851	ENST00000360141	ENSE00001867737	74466634	74466743	1	-1	1						IPR036179, IPR013783, IPR013106, IPR007110	Ig-like_dom_sf, Ig-like_fold, Ig_V-set, Ig-like_dom	FALSE	FALSE
17	74473536	74473874	CD300A	ENSG00000167851	ENST00000360141	ENSE00003686882	74473536	74473874	2	1	1						IPR036179, IPR013783, IPR013106, IPR007110	Ig-like_dom_sf, Ig-like_fold, Ig_V-set, Ig-like_dom	FALSE	FALSE
17	74484001	74484126	CD300A	ENSG00000167851	ENST00000360141	ENSE00003839692	74484001	74484794	7	0	-1
17	74466704	74466743	CD300A	ENSG00000167851	ENST00000392625	ENSE00001835133	74466658	74466743	1	-1	1
17	74484001	74484126	CD300A	ENSG00000167851	ENST00000392625	ENSE00001911749	74484001	74484790	5	0	-1
17			CD300A	ENSG00000167851	ENST00000577511	ENSE00002716864	74466862	74466993	1	-1	-1				TRUE
17			CD300A	ENSG00000167851	ENST00000577511	ENSE00002724453	74469946	74470242	2	-1	-1				TRUE
17	74474543	74474685	CD300A	ENSG00000167851	ENST00000577511	ENSE00003480089	74474532	74474685	4	-1	2
17	74484001	74484126	CD300A	ENSG00000167851	ENST00000577511	ENSE00001414826	74484001	74484296	8	0	-1
17			CD300A	ENSG00000167851	ENST00000648095	ENSE00003834401	74466399	74466655	1	-1	-1				TRUE
17			CD300A	ENSG00000167851	ENST00000648095	ENSE00003599323	74473536	74473874	2	-1	-1
17			TEKT1	ENSG00000167858	ENST00000338694	ENSE00003843102	6831649	6831729	1	-1	-1				TRUE
17	6830187	6830376	TEKT1	ENSG00000167858	ENST00000338694	ENSE00003663337	6830187	6830393	2	-1	1
17	6819193	6819358	TEKT1	ENSG00000167858	ENST00000338694	ENSE00001117719	6819193	6819358	3	1	2
17	6815834	6815962	TEKT1	ENSG00000167858	ENST00000338694	ENSE00003651451	6815834	6815962	4	2	2			TRUE
17	6815163	6815306	TEKT1	ENSG00000167858	ENST00000338694	ENSE00003677702	6815163	6815306	5	2	2			TRUE
17	6812831	6813053	TEKT1	ENSG00000167858	ENST00000338694	ENSE00003476573	6812831	6813053	6	2	0
17	6800747	6800943	TEKT1	ENSG00000167858	ENST00000338694	ENSE00003474570	6800747	6800943	7	0	2
17	6800027	6800234	TEKT1	ENSG00000167858	ENST00000338694	ENSE00001371586	6797993	6800234	8	2	-1
17	6812831	6813016	TEKT1	ENSG00000167858	ENST00000571744	ENSE00002682908	6812831	6813016	1	0	0
17	6789322	6789330	TEKT1	ENSG00000167858	ENST00000571744	ENSE00002671695	6789133	6789330	2	0	-1
17	6815163	6815177	TEKT1	ENSG00000167858	ENST00000572291	ENSE00002663583	6815163	6815177	1	2	2
17	6800040	6800234	TEKT1	ENSG00000167858	ENST00000572291	ENSE00002632015	6799981	6800234	3	0	-1
17			TEKT1	ENSG00000167858	ENST00000575592	ENSE00001378235	6831649	6831761	1	-1	-1
17	6815910	6815962	TEKT1	ENSG00000167858	ENST00000575592	ENSE00003664842	6815834	6815962	3	1	-1
17			TEKT1	ENSG00000167858	ENST00000575592	ENSE00003475649	6815163	6815306	4	-1	-1				TRUE
17			TEKT1	ENSG00000167858	ENST00000575592	ENSE00003561768	6812831	6813053	5	-1	-1				TRUE
17			TEKT1	ENSG00000167858	ENST00000575592	ENSE00003565882	6800747	6800943	6	-1	-1				TRUE
17			TEKT1	ENSG00000167858	ENST00000575592	ENSE00003561959	6799661	6800234	7	-1	-1
17	74972591	74972656	HID1	ENSG00000167861	ENST00000425042	ENSE00001330028	74972591	74972759	1	-1	0
17	74964483	74964632	HID1	ENSG00000167861	ENST00000425042	ENSE00003661798	74964483	74964632	2	0	0	TRUE
17	74963740	74963910	HID1	ENSG00000167861	ENST00000425042	ENSE00003583923	74963740	74963910	3	0	0	TRUE
17	74962965	74963081	HID1	ENSG00000167861	ENST00000425042	ENSE00003553001	74962965	74963081	4	0	0	TRUE
17	74962234	74962340	HID1	ENSG00000167861	ENST00000425042	ENSE00003486644	74962234	74962340	5	0	2
17	74961873	74961989	HID1	ENSG00000167861	ENST00000425042	ENSE00003643680	74961873	74961989	6	2	2			TRUE
17	74960026	74960248	HID1	ENSG00000167861	ENST00000425042	ENSE00003543385	74960026	74960248	7	2	0
17	74959881	74959937	HID1	ENSG00000167861	ENST00000425042	ENSE00003676651	74959881	74959937	8	0	0	TRUE
17	74958911	74959051	HID1	ENSG00000167861	ENST00000425042	ENSE00003553717	74958911	74959051	9	0	0	TRUE
17	74958673	74958763	HID1	ENSG00000167861	ENST00000425042	ENSE00003679074	74958673	74958763	10	0	1
17	74958327	74958478	HID1	ENSG00000167861	ENST00000425042	ENSE00003677754	74958327	74958478	11	1	0
17	74958141	74958219	HID1	ENSG00000167861	ENST00000425042	ENSE00003667528	74958141	74958219	12	0	1
17	74955792	74955956	HID1	ENSG00000167861	ENST00000425042	ENSE00003546761	74955792	74955956	13	1	1		TRUE
17	74954138	74954365	HID1	ENSG00000167861	ENST00000425042	ENSE00003588095	74954138	74954365	14	1	1		TRUE
17	74953545	74953651	HID1	ENSG00000167861	ENST00000425042	ENSE00003668774	74953545	74953651	15	1	0
17	74953006	74953086	HID1	ENSG00000167861	ENST00000425042	ENSE00003523432	74953006	74953086	16	0	0	TRUE
17	74952269	74952360	HID1	ENSG00000167861	ENST00000425042	ENSE00003508873	74952269	74952360	17	0	2
17	74951905	74952063	HID1	ENSG00000167861	ENST00000425042	ENSE00003514948	74951905	74952063	18	2	2			TRUE
17	74951570	74951633	HID1	ENSG00000167861	ENST00000425042	ENSE00002145911	74950742	74951633	19	2	-1
17	74972591	74972656	HID1	ENSG00000167861	ENST00000530857	ENSE00002148690	74972591	74972716	1	-1	0
17	74962965	74963078	HID1	ENSG00000167861	ENST00000530857	ENSE00001660210	74962965	74963078	2	0	0	TRUE
17	74958976	74959051	HID1	ENSG00000167861	ENST00000530857	ENSE00002146195	74958976	74959051	7	0	1
17	75012687	75012872	MRPL58	ENSG00000167862	ENST00000301585	ENSE00002722173	75012670	75012872	1	-1	0
17	75017078	75017114	MRPL58	ENSG00000167862	ENST00000301585	ENSE00001117764	75017078	75017114	2	0	1
17	75019700	75019759	MRPL58	ENSG00000167862	ENST00000301585	ENSE00003566652	75019700	75019759	3	1	1		TRUE
17	75020313	75020395	MRPL58	ENSG00000167862	ENST00000301585	ENSE00003506346	75020313	75020395	4	1	0
17	75020488	75020657	MRPL58	ENSG00000167862	ENST00000301585	ENSE00003589390	75020488	75020657	5	0	2
17	75020921	75021005	MRPL58	ENSG00000167862	ENST00000301585	ENSE00003582497	75020921	75021261	6	2	-1
17	75020467	75020657	MRPL58	ENSG00000167862	ENST00000584208	ENSE00002705520	75020467	75020657	5	0	2
17	75020921	75020939	MRPL58	ENSG00000167862	ENST00000584208	ENSE00002717489	75020921	75020939	6	2	0
17			ATP5PD	ENSG00000167863	ENST00000301587	ENSE00002695382	75046925	75046969	1	-1	-1						IPR036228	ATP_synth_F0_dsu_sf_mt	FALSE	FALSE
17	75042529	75042650	ATP5PD	ENSG00000167863	ENST00000301587	ENSE00001389954	75042529	75042659	2	-1	2						IPR036228	ATP_synth_F0_dsu_sf_mt	FALSE	FALSE
17	75042181	75042277	ATP5PD	ENSG00000167863	ENST00000301587	ENSE00001117770	75042181	75042277	3	2	0						IPR036228	ATP_synth_F0_dsu_sf_mt	FALSE	FALSE
17	75040092	75040163	ATP5PD	ENSG00000167863	ENST00000301587	ENSE00001117773	75040092	75040163	4	0	0	TRUE					IPR036228	ATP_synth_F0_dsu_sf_mt	FALSE	FALSE
17	75039209	75039271	ATP5PD	ENSG00000167863	ENST00000301587	ENSE00003599114	75039209	75039271	5	0	0	TRUE					IPR036228	ATP_synth_F0_dsu_sf_mt	FALSE	FALSE
17	75038932	75039063	ATP5PD	ENSG00000167863	ENST00000301587	ENSE00003476451	75038863	75039063	6	0	-1						IPR036228	ATP_synth_F0_dsu_sf_mt	FALSE	FALSE
17			ATP5PD	ENSG00000167863	ENST00000344546	ENSE00001405411	75046925	75046985	1	-1	-1						IPR036228	ATP_synth_F0_dsu_sf_mt	FALSE	FALSE
17			ATP5PD	ENSG00000167863	ENST00000538432	ENSE00002726498	75046925	75046950	1	-1	-1
17	75040015	75040041	ATP5PD	ENSG00000167863	ENST00000538432	ENSE00002694880	75039872	75040041	4	0	-1
17			ATP5PD	ENSG00000167863	ENST00000538432	ENSE00003595921	75039209	75039271	5	-1	-1				TRUE
17			ATP5PD	ENSG00000167863	ENST00000538432	ENSE00002733553	75039018	75039063	6	-1	-1
17	7855075	7855284	TMEM88	ENSG00000167874	ENST00000301599	ENSE00001117874	7855066	7855284	1	-1	0						IPR033355	TMEM88	FALSE	FALSE
17	7855445	7855714	TMEM88	ENSG00000167874	ENST00000301599	ENSE00001310136	7855445	7856099	2	0	-1						IPR033355	TMEM88	FALSE	FALSE
17	7855771	7855941	TMEM88	ENSG00000167874	ENST00000574668	ENSE00002654448	7855771	7856061	2	0	-1						IPR033355	TMEM88	FALSE	FALSE
17	76027101	76027198	EVPL	ENSG00000167880	ENST00000301607	ENSE00001294715	76027101	76027306	1	-1	2						IPR043197, IPR041615, IPR035915, IPR030460, IPR018159, IPR001452	Plakin, Desmoplakin_SH3, Plakin_repeat_sf, Envoplakin, Spectrin/alpha-actinin, SH3_domain	FALSE	FALSE
17	76024021	76024120	EVPL	ENSG00000167880	ENST00000301607	ENSE00003489118	76024021	76024120	2	2	0						IPR043197, IPR041615, IPR035915, IPR030460, IPR018159, IPR001452	Plakin, Desmoplakin_SH3, Plakin_repeat_sf, Envoplakin, Spectrin/alpha-actinin, SH3_domain	FALSE	FALSE
17	76023500	76023654	EVPL	ENSG00000167880	ENST00000301607	ENSE00003643990	76023500	76023654	3	0	2						IPR043197, IPR041615, IPR035915, IPR030460, IPR018159, IPR001452	Plakin, Desmoplakin_SH3, Plakin_repeat_sf, Envoplakin, Spectrin/alpha-actinin, SH3_domain	FALSE	FALSE
17	76023292	76023418	EVPL	ENSG00000167880	ENST00000301607	ENSE00003581766	76023292	76023418	4	2	0						IPR043197, IPR041615, IPR035915, IPR030460, IPR018159, IPR001452	Plakin, Desmoplakin_SH3, Plakin_repeat_sf, Envoplakin, Spectrin/alpha-actinin, SH3_domain	FALSE	FALSE
17	76022413	76022538	EVPL	ENSG00000167880	ENST00000301607	ENSE00003585826	76022413	76022538	5	0	0	TRUE					IPR043197, IPR041615, IPR035915, IPR030460, IPR018159, IPR001452	Plakin, Desmoplakin_SH3, Plakin_repeat_sf, Envoplakin, Spectrin/alpha-actinin, SH3_domain	FALSE	FALSE
17	76022189	76022227	EVPL	ENSG00000167880	ENST00000301607	ENSE00003559978	76022189	76022227	6	0	0	TRUE					IPR043197, IPR041615, IPR035915, IPR030460, IPR018159, IPR001452	Plakin, Desmoplakin_SH3, Plakin_repeat_sf, Envoplakin, Spectrin/alpha-actinin, SH3_domain	FALSE	FALSE
17	76021867	76022028	EVPL	ENSG00000167880	ENST00000301607	ENSE00003615265	76021867	76022028	7	0	0	TRUE					IPR043197, IPR041615, IPR035915, IPR030460, IPR018159, IPR001452	Plakin, Desmoplakin_SH3, Plakin_repeat_sf, Envoplakin, Spectrin/alpha-actinin, SH3_domain	FALSE	FALSE
17	76021674	76021781	EVPL	ENSG00000167880	ENST00000301607	ENSE00003550581	76021674	76021781	8	0	0	TRUE					IPR043197, IPR041615, IPR035915, IPR030460, IPR018159, IPR001452	Plakin, Desmoplakin_SH3, Plakin_repeat_sf, Envoplakin, Spectrin/alpha-actinin, SH3_domain	FALSE	FALSE
17	76021468	76021563	EVPL	ENSG00000167880	ENST00000301607	ENSE00003493438	76021468	76021563	9	0	0	TRUE					IPR043197, IPR041615, IPR035915, IPR030460, IPR018159, IPR001452	Plakin, Desmoplakin_SH3, Plakin_repeat_sf, Envoplakin, Spectrin/alpha-actinin, SH3_domain	FALSE	FALSE
17	76019528	76019653	EVPL	ENSG00000167880	ENST00000301607	ENSE00003462949	76019528	76019653	10	0	0	TRUE					IPR043197, IPR041615, IPR035915, IPR030460, IPR018159, IPR001452	Plakin, Desmoplakin_SH3, Plakin_repeat_sf, Envoplakin, Spectrin/alpha-actinin, SH3_domain	FALSE	FALSE
17	76018914	76019060	EVPL	ENSG00000167880	ENST00000301607	ENSE00003483040	76018914	76019060	11	0	0	TRUE					IPR043197, IPR041615, IPR035915, IPR030460, IPR018159, IPR001452	Plakin, Desmoplakin_SH3, Plakin_repeat_sf, Envoplakin, Spectrin/alpha-actinin, SH3_domain	FALSE	FALSE
17	76018446	76018600	EVPL	ENSG00000167880	ENST00000301607	ENSE00001117967	76018446	76018600	12	0	2						IPR043197, IPR041615, IPR035915, IPR030460, IPR018159, IPR001452	Plakin, Desmoplakin_SH3, Plakin_repeat_sf, Envoplakin, Spectrin/alpha-actinin, SH3_domain	FALSE	FALSE
17	76018161	76018258	EVPL	ENSG00000167880	ENST00000301607	ENSE00001117963	76018161	76018258	13	2	1						IPR043197, IPR041615, IPR035915, IPR030460, IPR018159, IPR001452	Plakin, Desmoplakin_SH3, Plakin_repeat_sf, Envoplakin, Spectrin/alpha-actinin, SH3_domain	FALSE	FALSE
17	76017739	76017911	EVPL	ENSG00000167880	ENST00000301607	ENSE00001117961	76017739	76017911	14	1	0						IPR043197, IPR041615, IPR035915, IPR030460, IPR018159, IPR001452	Plakin, Desmoplakin_SH3, Plakin_repeat_sf, Envoplakin, Spectrin/alpha-actinin, SH3_domain	FALSE	FALSE
17	76015450	76015628	EVPL	ENSG00000167880	ENST00000301607	ENSE00003490968	76015450	76015628	15	0	2						IPR043197, IPR041615, IPR035915, IPR030460, IPR018159, IPR001452	Plakin, Desmoplakin_SH3, Plakin_repeat_sf, Envoplakin, Spectrin/alpha-actinin, SH3_domain	FALSE	FALSE
17	76015227	76015365	EVPL	ENSG00000167880	ENST00000301607	ENSE00003580091	76015227	76015365	16	2	0						IPR043197, IPR041615, IPR035915, IPR030460, IPR018159, IPR001452	Plakin, Desmoplakin_SH3, Plakin_repeat_sf, Envoplakin, Spectrin/alpha-actinin, SH3_domain	FALSE	FALSE
17	76014916	76015109	EVPL	ENSG00000167880	ENST00000301607	ENSE00003617174	76014916	76015109	17	0	2						IPR043197, IPR041615, IPR035915, IPR030460, IPR018159, IPR001452	Plakin, Desmoplakin_SH3, Plakin_repeat_sf, Envoplakin, Spectrin/alpha-actinin, SH3_domain	FALSE	FALSE
17	76014426	76014576	EVPL	ENSG00000167880	ENST00000301607	ENSE00003541266	76014426	76014576	18	2	0						IPR043197, IPR041615, IPR035915, IPR030460, IPR018159, IPR001452	Plakin, Desmoplakin_SH3, Plakin_repeat_sf, Envoplakin, Spectrin/alpha-actinin, SH3_domain	FALSE	FALSE
17	76012006	76012089	EVPL	ENSG00000167880	ENST00000301607	ENSE00003579119	76012006	76012089	19	0	0	TRUE					IPR043197, IPR041615, IPR035915, IPR030460, IPR018159, IPR001452	Plakin, Desmoplakin_SH3, Plakin_repeat_sf, Envoplakin, Spectrin/alpha-actinin, SH3_domain	FALSE	FALSE
17	76011772	76011882	EVPL	ENSG00000167880	ENST00000301607	ENSE00003637640	76011772	76011882	20	0	0	TRUE					IPR043197, IPR041615, IPR035915, IPR030460, IPR018159, IPR001452	Plakin, Desmoplakin_SH3, Plakin_repeat_sf, Envoplakin, Spectrin/alpha-actinin, SH3_domain	FALSE	FALSE
17	76011576	76011668	EVPL	ENSG00000167880	ENST00000301607	ENSE00003634818	76011576	76011668	21	0	0	TRUE					IPR043197, IPR041615, IPR035915, IPR030460, IPR018159, IPR001452	Plakin, Desmoplakin_SH3, Plakin_repeat_sf, Envoplakin, Spectrin/alpha-actinin, SH3_domain	FALSE	FALSE
17	76007103	76010543	EVPL	ENSG00000167880	ENST00000301607	ENSE00001117959	76006845	76010543	22	0	-1						IPR043197, IPR041615, IPR035915, IPR030460, IPR018159, IPR001452	Plakin, Desmoplakin_SH3, Plakin_repeat_sf, Envoplakin, Spectrin/alpha-actinin, SH3_domain	FALSE	FALSE
17	76027101	76027198	EVPL	ENSG00000167880	ENST00000586740	ENSE00003471670	76027101	76027231	1	-1	2						IPR043197, IPR041615, IPR035915, IPR030460, IPR018159, IPR001452	Plakin, Desmoplakin_SH3, Plakin_repeat_sf, Envoplakin, Spectrin/alpha-actinin, SH3_domain	FALSE	FALSE
17	76018095	76018258	EVPL	ENSG00000167880	ENST00000586740	ENSE00002961214	76018095	76018258	13	2	1						IPR043197, IPR041615, IPR035915, IPR030460, IPR018159, IPR001452	Plakin, Desmoplakin_SH3, Plakin_repeat_sf, Envoplakin, Spectrin/alpha-actinin, SH3_domain	FALSE	FALSE
17	76007103	76010543	EVPL	ENSG00000167880	ENST00000586740	ENSE00002889330	76007081	76010543	22	0	-1						IPR043197, IPR041615, IPR035915, IPR030460, IPR018159, IPR001452	Plakin, Desmoplakin_SH3, Plakin_repeat_sf, Envoplakin, Spectrin/alpha-actinin, SH3_domain	FALSE	FALSE
17	76007103	76007441	EVPL	ENSG00000167880	ENST00000589231	ENSE00002921201	76007060	76007441	1	0	-1						IPR043197, IPR035915, IPR030460	Plakin, Plakin_repeat_sf, Envoplakin	FALSE	FALSE
17			EVPL	ENSG00000167880	ENST00000589231	ENSE00002956574	76004502	76004704	2	-1	-1						IPR043197, IPR035915, IPR030460	Plakin, Plakin_repeat_sf, Envoplakin	FALSE	FALSE
17	76072308	76072491	SRP68	ENSG00000167881	ENST00000307877	ENSE00002798223	76072308	76072517	1	-1	1						IPR038253, IPR034652	SRP68_N_sf, SRP68-RBD	FALSE	FALSE
17	76070378	76070444	SRP68	ENSG00000167881	ENST00000307877	ENSE00002228999	76070378	76070444	2	1	2						IPR038253, IPR034652	SRP68_N_sf, SRP68-RBD	FALSE	FALSE
17	76067217	76067330	SRP68	ENSG00000167881	ENST00000307877	ENSE00003624349	76067217	76067330	3	2	2			TRUE			IPR038253, IPR034652	SRP68_N_sf, SRP68-RBD	FALSE	FALSE
17	76063976	76064171	SRP68	ENSG00000167881	ENST00000307877	ENSE00003583311	76063976	76064171	4	2	0						IPR038253, IPR034652	SRP68_N_sf, SRP68-RBD	FALSE	FALSE
17	76061492	76061574	SRP68	ENSG00000167881	ENST00000307877	ENSE00003494525	76061492	76061574	5	0	2						IPR038253, IPR034652	SRP68_N_sf, SRP68-RBD	FALSE	FALSE
17	76061110	76061219	SRP68	ENSG00000167881	ENST00000307877	ENSE00003646258	76061110	76061219	6	2	1						IPR038253, IPR034652	SRP68_N_sf, SRP68-RBD	FALSE	FALSE
17	76060308	76060390	SRP68	ENSG00000167881	ENST00000307877	ENSE00003469201	76060308	76060390	7	1	0						IPR038253, IPR034652	SRP68_N_sf, SRP68-RBD	FALSE	FALSE
17	76057403	76057543	SRP68	ENSG00000167881	ENST00000307877	ENSE00003509886	76057403	76057543	8	0	0	TRUE					IPR038253, IPR034652	SRP68_N_sf, SRP68-RBD	FALSE	FALSE
17	76050428	76050526	SRP68	ENSG00000167881	ENST00000307877	ENSE00003619803	76050428	76050526	9	0	0	TRUE					IPR038253, IPR034652	SRP68_N_sf, SRP68-RBD	FALSE	FALSE
17	76047906	76047970	SRP68	ENSG00000167881	ENST00000307877	ENSE00003630602	76047906	76047970	10	0	2
17	76046038	76046194	SRP68	ENSG00000167881	ENST00000307877	ENSE00003601652	76046038	76046194	11	2	0
17	76045292	76045386	SRP68	ENSG00000167881	ENST00000307877	ENSE00003541870	76045292	76045386	12	0	2
17	76043829	76043958	SRP68	ENSG00000167881	ENST00000307877	ENSE00003525784	76043829	76043958	13	2	0
17	76040903	76040978	SRP68	ENSG00000167881	ENST00000307877	ENSE00003655591	76040903	76040978	14	0	1
17	76040419	76040474	SRP68	ENSG00000167881	ENST00000307877	ENSE00003686383	76040419	76040474	15	1	0
17	76039706	76039933	SRP68	ENSG00000167881	ENST00000307877	ENSE00002970041	76038785	76039933	16	0	-1						IPR038253, IPR034652	SRP68_N_sf, SRP68-RBD	FALSE	FALSE
17	76072308	76072491	SRP68	ENSG00000167881	ENST00000539137	ENSE00002232032	76072308	76072507	1	-1	1						IPR038253, IPR034652	SRP68_N_sf, SRP68-RBD	FALSE	FALSE
17	76039706	76039933	SRP68	ENSG00000167881	ENST00000539137	ENSE00003567111	76039106	76039933	15	0	-1						IPR038253, IPR034652	SRP68_N_sf, SRP68-RBD	FALSE	FALSE
17			SRP68	ENSG00000167881	ENST00000602720	ENSE00003453651	76053449	76053648	1	-1	-1				TRUE
17	76050428	76050487	SRP68	ENSG00000167881	ENST00000602720	ENSE00003488513	76050428	76050526	2	-1	0
17	76039706	76039933	SRP68	ENSG00000167881	ENST00000602720	ENSE00003487470	76038775	76039933	9	0	-1
17	76869030	76869097	MGAT5B	ENSG00000167889	ENST00000301618	ENSE00001512072	76868456	76869097	1	-1	2
17	76872851	76872963	MGAT5B	ENSG00000167889	ENST00000301618	ENSE00003487012	76872851	76872963	2	2	1
17	76882151	76882298	MGAT5B	ENSG00000167889	ENST00000301618	ENSE00003568016	76882151	76882298	3	1	2
17	76902555	76902670	MGAT5B	ENSG00000167889	ENST00000301618	ENSE00003674414	76902555	76902670	4	2	1
17	76903303	76903376	MGAT5B	ENSG00000167889	ENST00000301618	ENSE00003545265	76903303	76903376	5	1	0
17	76904252	76904422	MGAT5B	ENSG00000167889	ENST00000301618	ENSE00003521839	76904252	76904422	6	0	0	TRUE
17	76905169	76905333	MGAT5B	ENSG00000167889	ENST00000301618	ENSE00003555221	76905169	76905333	7	0	0	TRUE
17	76906018	76906187	MGAT5B	ENSG00000167889	ENST00000301618	ENSE00003470490	76906018	76906187	8	0	2
17	76924966	76925097	MGAT5B	ENSG00000167889	ENST00000301618	ENSE00001380095	76924966	76925097	9	2	2			TRUE
17	76926597	76926730	MGAT5B	ENSG00000167889	ENST00000301618	ENSE00001363876	76926597	76926730	10	2	1
17	76932645	76932775	MGAT5B	ENSG00000167889	ENST00000301618	ENSE00001371560	76932645	76932775	11	1	0
17	76937988	76938143	MGAT5B	ENSG00000167889	ENST00000301618	ENSE00003466180	76937988	76938143	12	0	0	TRUE
17	76940402	76940548	MGAT5B	ENSG00000167889	ENST00000301618	ENSE00003672042	76940402	76940548	13	0	0	TRUE
17	76940732	76940848	MGAT5B	ENSG00000167889	ENST00000301618	ENSE00003584797	76940732	76940848	14	0	0	TRUE
17	76946376	76946450	MGAT5B	ENSG00000167889	ENST00000301618	ENSE00003684153	76946376	76946450	15	0	0	TRUE
17	76947830	76948086	MGAT5B	ENSG00000167889	ENST00000301618	ENSE00003496028	76947830	76948086	16	0	2
17	76948640	76948838	MGAT5B	ENSG00000167889	ENST00000301618	ENSE00002604937	76948640	76950377	17	2	-1
17	76872750	76872963	MGAT5B	ENSG00000167889	ENST00000428789	ENSE00001681366	76872647	76872963	1	-1	1
17	76948640	76948838	MGAT5B	ENSG00000167889	ENST00000428789	ENSE00002592868	76948640	76950382	16	2	-1
17	76872750	76872963	MGAT5B	ENSG00000167889	ENST00000565043	ENSE00002617483	76872711	76872963	1	-1	1
17	76937988	76938115	MGAT5B	ENSG00000167889	ENST00000565043	ENSE00003617338	76937988	76938143	10	1	-1
17			MGAT5B	ENSG00000167889	ENST00000565043	ENSE00003576801	76940402	76940548	11	-1	-1				TRUE
17			MGAT5B	ENSG00000167889	ENST00000565043	ENSE00003668952	76940732	76940848	12	-1	-1				TRUE
17			MGAT5B	ENSG00000167889	ENST00000565043	ENSE00003562696	76946376	76946450	13	-1	-1				TRUE
17			MGAT5B	ENSG00000167889	ENST00000565043	ENSE00003658247	76947830	76948086	14	-1	-1				TRUE
17			MGAT5B	ENSG00000167889	ENST00000565043	ENSE00002609409	76948640	76949447	15	-1	-1
17	76869030	76869097	MGAT5B	ENSG00000167889	ENST00000565675	ENSE00001363789	76868716	76869097	1	-1	2
17	76882151	76882302	MGAT5B	ENSG00000167889	ENST00000565675	ENSE00002596166	76882151	76882527	3	1	-1
17	76869030	76869097	MGAT5B	ENSG00000167889	ENST00000569840	ENSE00003901370	76868404	76869097	1	-1	2
17	76933292	76933297	MGAT5B	ENSG00000167889	ENST00000569840	ENSE00002819306	76933292	76933297	12	0	0
17	76948640	76948838	MGAT5B	ENSG00000167889	ENST00000569840	ENSE00003902991	76948640	76950393	18	2	-1
17			TMC8	ENSG00000167895	ENST00000318430	ENSE00002896298	78130771	78130851	1	-1	-1				TRUE		IPR038900	TMC	FALSE	FALSE
17	78131589	78131737	TMC8	ENSG00000167895	ENST00000318430	ENSE00001278533	78131281	78131737	2	-1	2						IPR038900	TMC	FALSE	FALSE
17	78131882	78132030	TMC8	ENSG00000167895	ENST00000318430	ENSE00001118143	78131882	78132030	3	2	1						IPR038900	TMC	FALSE	FALSE
17	78132359	78132508	TMC8	ENSG00000167895	ENST00000318430	ENSE00003658665	78132359	78132508	4	1	1		TRUE				IPR038900	TMC	FALSE	FALSE
17	78132788	78132870	TMC8	ENSG00000167895	ENST00000318430	ENSE00003517165	78132788	78132870	5	1	0						IPR038900	TMC	FALSE	FALSE
17	78133406	78133542	TMC8	ENSG00000167895	ENST00000318430	ENSE00003637340	78133406	78133542	6	0	2						IPR038900	TMC	FALSE	FALSE
17	78133853	78134000	TMC8	ENSG00000167895	ENST00000318430	ENSE00003559176	78133853	78134000	7	2	0						IPR038900	TMC	FALSE	FALSE
17	78134394	78134564	TMC8	ENSG00000167895	ENST00000318430	ENSE00001278040	78134394	78134564	8	0	0	TRUE					IPR038900	TMC	FALSE	FALSE
17	78134870	78135009	TMC8	ENSG00000167895	ENST00000318430	ENSE00002361863	78134870	78135009	9	0	2						IPR038900	TMC	FALSE	FALSE
17	78137235	78137358	TMC8	ENSG00000167895	ENST00000318430	ENSE00001278031	78137235	78137358	10	2	0						IPR038900	TMC	FALSE	FALSE
17	78137717	78137814	TMC8	ENSG00000167895	ENST00000318430	ENSE00003559988	78137717	78137814	11	0	2						IPR038900	TMC	FALSE	FALSE
17	78138005	78138188	TMC8	ENSG00000167895	ENST00000318430	ENSE00002293066	78138005	78138188	12	2	0						IPR038900	TMC	FALSE	FALSE
17	78138349	78138479	TMC8	ENSG00000167895	ENST00000318430	ENSE00002276073	78138349	78138479	13	0	2						IPR038900	TMC	FALSE	FALSE
17	78138574	78138732	TMC8	ENSG00000167895	ENST00000318430	ENSE00002287490	78138574	78138732	14	2	2			TRUE			IPR038900	TMC	FALSE	FALSE
17	78139162	78139240	TMC8	ENSG00000167895	ENST00000318430	ENSE00003474299	78139162	78139240	15	2	0						IPR038900	TMC	FALSE	FALSE
17	78140834	78141112	TMC8	ENSG00000167895	ENST00000318430	ENSE00002301239	78140834	78142968	16	0	-1						IPR038900	TMC	FALSE	FALSE
17			TMC8	ENSG00000167895	ENST00000589691	ENSE00002943226	78130788	78130851	1	-1	-1				TRUE		IPR038900	TMC	FALSE	FALSE
17			TMC8	ENSG00000167895	ENST00000589691	ENSE00002788886	78131281	78131405	2	-1	-1				TRUE		IPR038900	TMC	FALSE	FALSE
17			TMC8	ENSG00000167895	ENST00000589691	ENSE00003564240	78132359	78132508	3	-1	-1				TRUE		IPR038900	TMC	FALSE	FALSE
17			TMC8	ENSG00000167895	ENST00000589691	ENSE00003613915	78132788	78132870	4	-1	-1				TRUE		IPR038900	TMC	FALSE	FALSE
17			TMC8	ENSG00000167895	ENST00000589691	ENSE00003694257	78133406	78133542	5	-1	-1				TRUE		IPR038900	TMC	FALSE	FALSE
17	78133854	78134000	TMC8	ENSG00000167895	ENST00000589691	ENSE00003499228	78133853	78134000	6	-1	0						IPR038900	TMC	FALSE	FALSE
17	78140834	78141112	TMC8	ENSG00000167895	ENST00000589691	ENSE00002788526	78140834	78142967	15	0	-1						IPR038900	TMC	FALSE	FALSE
17			TMC8	ENSG00000167895	ENST00000590799	ENSE00001400463	78130778	78130851	1	-1	-1
17	78131882	78132214	TMC8	ENSG00000167895	ENST00000590799	ENSE00002938471	78131882	78132214	3	2	2
17	78132359	78132465	TMC8	ENSG00000167895	ENST00000590799	ENSE00002867625	78132359	78132465	4	2	1
17	78186929	78186994	TK1	ENSG00000167900	ENST00000301634	ENSE00003843293	78186929	78187052	1	-1	0						IPR027417, IPR020633	P-loop_NTPase, Thymidine_kinase_CS	FALSE	FALSE
17	78186787	78186818	TK1	ENSG00000167900	ENST00000301634	ENSE00001118176	78186787	78186818	2	0	2						IPR027417, IPR020633	P-loop_NTPase, Thymidine_kinase_CS	FALSE	FALSE
17	78185055	78185165	TK1	ENSG00000167900	ENST00000301634	ENSE00003480668	78185055	78185165	3	2	2			TRUE			IPR027417, IPR020633	P-loop_NTPase, Thymidine_kinase_CS	FALSE	FALSE
17	78182589	78182682	TK1	ENSG00000167900	ENST00000301634	ENSE00003518826	78182589	78182682	4	2	0						IPR027417, IPR020633	P-loop_NTPase, Thymidine_kinase_CS	FALSE	FALSE
17	78175529	78175618	TK1	ENSG00000167900	ENST00000301634	ENSE00003511192	78175529	78175618	5	0	0	TRUE					IPR027417, IPR020633	P-loop_NTPase, Thymidine_kinase_CS	FALSE	FALSE
17	78175050	78175169	TK1	ENSG00000167900	ENST00000301634	ENSE00001118182	78175050	78175169	6	0	0	TRUE					IPR027417, IPR020633	P-loop_NTPase, Thymidine_kinase_CS	FALSE	FALSE
17	78174759	78174950	TK1	ENSG00000167900	ENST00000301634	ENSE00001274786	78174091	78174950	7	0	-1						IPR027417, IPR020633	P-loop_NTPase, Thymidine_kinase_CS	FALSE	FALSE
17	78186929	78186994	TK1	ENSG00000167900	ENST00000586613	ENSE00002797739	78186929	78187063	1	-1	0						IPR027417	P-loop_NTPase	FALSE	FALSE
17	78183754	78183777	TK1	ENSG00000167900	ENST00000586613	ENSE00002932067	78183754	78183777	4	2	2						IPR027417	P-loop_NTPase	FALSE	FALSE
17	78174926	78174950	TK1	ENSG00000167900	ENST00000586613	ENSE00002921285	78174926	78174950	8	0	1						IPR027417	P-loop_NTPase	FALSE	FALSE
17	78186929	78186994	TK1	ENSG00000167900	ENST00000588734	ENSE00001563417	78186929	78187233	1	-1	0						IPR027417, IPR020633	P-loop_NTPase, Thymidine_kinase_CS	FALSE	FALSE
17	78174759	78175169	TK1	ENSG00000167900	ENST00000588734	ENSE00002776567	78174121	78175169	6	0	-1						IPR027417, IPR020633	P-loop_NTPase, Thymidine_kinase_CS	FALSE	FALSE
17	78186929	78186994	TK1	ENSG00000167900	ENST00000590430	ENSE00002741073	78186929	78187038	1	-1	0						IPR027417	P-loop_NTPase	FALSE	FALSE
17	78175564	78175618	TK1	ENSG00000167900	ENST00000590430	ENSE00003581149	78175529	78175618	4	2	-1						IPR027417	P-loop_NTPase	FALSE	FALSE
17			TK1	ENSG00000167900	ENST00000590430	ENSE00002798849	78174830	78175169	5	-1	-1						IPR027417	P-loop_NTPase	FALSE	FALSE
17	78186929	78186994	TK1	ENSG00000167900	ENST00000590862	ENSE00002936144	78186929	78187036	1	-1	0						IPR027417	P-loop_NTPase	FALSE	FALSE
17	78174759	78174788	TK1	ENSG00000167900	ENST00000590862	ENSE00002896959	78174702	78174788	7	0	-1						IPR027417	P-loop_NTPase	FALSE	FALSE
17			GSDMA	ENSG00000167914	ENST00000301659	ENSE00001383206	39963004	39963085	1	-1	-1				TRUE		IPR041263, IPR040460	Gasdermin_PUB, Gasdermin_pore	FALSE	FALSE
17	39965688	39965901	GSDMA	ENSG00000167914	ENST00000301659	ENSE00001282695	39965683	39965901	2	-1	1						IPR041263, IPR040460	Gasdermin_PUB, Gasdermin_pore	FALSE	FALSE
17	39966260	39966437	GSDMA	ENSG00000167914	ENST00000301659	ENSE00001182680	39966260	39966437	3	1	2						IPR041263, IPR040460	Gasdermin_PUB, Gasdermin_pore	FALSE	FALSE
17	39970482	39970647	GSDMA	ENSG00000167914	ENST00000301659	ENSE00001159373	39970482	39970647	4	2	0						IPR041263, IPR040460	Gasdermin_PUB, Gasdermin_pore	FALSE	FALSE
17	39971524	39971620	GSDMA	ENSG00000167914	ENST00000301659	ENSE00001159370	39971524	39971620	5	0	1						IPR041263, IPR040460	Gasdermin_PUB, Gasdermin_pore	FALSE	FALSE
17	39972129	39972176	GSDMA	ENSG00000167914	ENST00000301659	ENSE00001118345	39972129	39972176	6	1	1		TRUE				IPR041263, IPR040460	Gasdermin_PUB, Gasdermin_pore	FALSE	FALSE
17	39972587	39972613	GSDMA	ENSG00000167914	ENST00000301659	ENSE00001424336	39972587	39972613	7	1	1		TRUE				IPR041263, IPR040460	Gasdermin_PUB, Gasdermin_pore	FALSE	FALSE
17	39973810	39973830	GSDMA	ENSG00000167914	ENST00000301659	ENSE00001747090	39973810	39973830	8	1	1		TRUE				IPR041263, IPR040460	Gasdermin_PUB, Gasdermin_pore	FALSE	FALSE
17	39974273	39974427	GSDMA	ENSG00000167914	ENST00000301659	ENSE00001159360	39974273	39974427	9	1	0						IPR041263, IPR040460	Gasdermin_PUB, Gasdermin_pore	FALSE	FALSE
17	39974900	39975014	GSDMA	ENSG00000167914	ENST00000301659	ENSE00001159355	39974900	39975014	10	0	1						IPR041263, IPR040460	Gasdermin_PUB, Gasdermin_pore	FALSE	FALSE
17	39975924	39975997	GSDMA	ENSG00000167914	ENST00000301659	ENSE00001159351	39975924	39975997	11	1	0						IPR041263, IPR040460	Gasdermin_PUB, Gasdermin_pore	FALSE	FALSE
17	39976816	39977058	GSDMA	ENSG00000167914	ENST00000301659	ENSE00001282687	39976816	39977768	12	0	-1						IPR041263, IPR040460	Gasdermin_PUB, Gasdermin_pore	FALSE	FALSE
17			GSDMA	ENSG00000167914	ENST00000635792	ENSE00003793119	39953263	39953305	1	-1	-1						IPR041263, IPR040460	Gasdermin_PUB, Gasdermin_pore	FALSE	FALSE
17	39976816	39977058	GSDMA	ENSG00000167914	ENST00000635792	ENSE00003793912	39976816	39977218	12	0	-1						IPR041263, IPR040460	Gasdermin_PUB, Gasdermin_pore	FALSE	FALSE
17	40703079	40703693	KRT24	ENSG00000167916	ENST00000264651	ENSE00001272004	40703079	40703752	1	-1	0						IPR042180, IPR039008, IPR018039	IF_rod_dom_coil1B, IF_rod_dom, IF_conserved	FALSE	FALSE
17	40701851	40701933	KRT24	ENSG00000167916	ENST00000264651	ENSE00001801381	40701851	40701933	2	0	2						IPR042180, IPR039008, IPR018039	IF_rod_dom_coil1B, IF_rod_dom, IF_conserved	FALSE	FALSE
17	40701140	40701296	KRT24	ENSG00000167916	ENST00000264651	ENSE00001271969	40701140	40701296	3	2	0						IPR042180, IPR039008, IPR018039	IF_rod_dom_coil1B, IF_rod_dom, IF_conserved	FALSE	FALSE
17	40700222	40700383	KRT24	ENSG00000167916	ENST00000264651	ENSE00000721014	40700222	40700383	4	0	0	TRUE					IPR042180, IPR039008, IPR018039	IF_rod_dom_coil1B, IF_rod_dom, IF_conserved	FALSE	FALSE
17	40699998	40700123	KRT24	ENSG00000167916	ENST00000264651	ENSE00000721011	40699998	40700123	5	0	0	TRUE					IPR042180, IPR039008, IPR018039	IF_rod_dom_coil1B, IF_rod_dom, IF_conserved	FALSE	FALSE
17	40699444	40699661	KRT24	ENSG00000167916	ENST00000264651	ENSE00000863421	40699444	40699661	6	0	2						IPR042180, IPR039008, IPR018039	IF_rod_dom_coil1B, IF_rod_dom, IF_conserved	FALSE	FALSE
17	40698538	40698650	KRT24	ENSG00000167916	ENST00000264651	ENSE00000721009	40698538	40698650	7	2	1						IPR042180, IPR039008, IPR018039	IF_rod_dom_coil1B, IF_rod_dom, IF_conserved	FALSE	FALSE
17	40698237	40698340	KRT24	ENSG00000167916	ENST00000264651	ENSE00001271992	40697991	40698340	8	1	-1						IPR042180, IPR039008, IPR018039	IF_rod_dom_coil1B, IF_rod_dom, IF_conserved	FALSE	FALSE
17			GHDC	ENSG00000167925	ENST00000301671	ENSE00002858906	42193767	42194195	1	-1	-1				TRUE
17	42193317	42193581	GHDC	ENSG00000167925	ENST00000301671	ENSE00003499549	42193317	42193594	2	-1	1
17	42192906	42193027	GHDC	ENSG00000167925	ENST00000301671	ENSE00001118423	42192906	42193027	3	1	0
17	42192241	42192742	GHDC	ENSG00000167925	ENST00000301671	ENSE00002256945	42192241	42192742	4	0	1
17	42191018	42191210	GHDC	ENSG00000167925	ENST00000301671	ENSE00001670960	42191018	42191210	5	1	2
17	42190832	42190903	GHDC	ENSG00000167925	ENST00000301671	ENSE00003481186	42190832	42190903	6	2	2			TRUE
17	42190624	42190757	GHDC	ENSG00000167925	ENST00000301671	ENSE00001689763	42190624	42190757	7	2	1
17	42190185	42190270	GHDC	ENSG00000167925	ENST00000301671	ENSE00001711048	42190185	42190270	8	1	0
17	42189703	42189921	GHDC	ENSG00000167925	ENST00000301671	ENSE00003526204	42189088	42189921	9	0	-1
17	42190223	42190359	GHDC	ENSG00000167925	ENST00000414034	ENSE00001609970	42190185	42190359	9	1	-1
17			GHDC	ENSG00000167925	ENST00000414034	ENSE00003518451	42189088	42189921	10	-1	-1
17			GHDC	ENSG00000167925	ENST00000428494	ENSE00003750513	42194333	42194532	1	-1	-1				TRUE
17	42193317	42193581	GHDC	ENSG00000167925	ENST00000428494	ENSE00003736402	42193317	42193604	2	-1	1
17			GHDC	ENSG00000167925	ENST00000428494	ENSE00002831106	42189090	42189921	9	-1	-1
17			GHDC	ENSG00000167925	ENST00000587427	ENSE00002884002	42194393	42194494	1	-1	-1				TRUE
17			GHDC	ENSG00000167925	ENST00000587427	ENSE00002289994	42193767	42193850	2	-1	-1
17	42189703	42189921	GHDC	ENSG00000167925	ENST00000587427	ENSE00002790894	42189087	42189921	10	0	-1
17	43758522	43758741	SOST	ENSG00000167941	ENST00000301691	ENSE00001118566	43758522	43758791	1	-1	1						IPR029034, IPR015665, IPR008835	Cystine-knot_cytokine, SOST, Sclerostin/SOSTDC1	FALSE	FALSE
17	43755342	43755763	SOST	ENSG00000167941	ENST00000301691	ENSE00001118564	43753738	43755763	2	1	-1						IPR029034, IPR015665, IPR008835	Cystine-knot_cytokine, SOST, Sclerostin/SOSTDC1	FALSE	FALSE
17			NKIRAS2	ENSG00000168256	ENST00000307641	ENSE00001431404	42017020	42017626	1	-1	-1				TRUE		IPR042227, IPR027417, IPR005225	KBRS, P-loop_NTPase, Small_GTP-bd_dom	FALSE	FALSE
17	42021578	42021671	NKIRAS2	ENSG00000168256	ENST00000307641	ENSE00002738372	42021564	42021671	2	-1	1						IPR042227	KBRS	FALSE	FALSE
17	42022399	42022640	NKIRAS2	ENSG00000168256	ENST00000307641	ENSE00003534500	42022399	42022640	3	1	0						IPR042227, IPR027417, IPR005225	KBRS, P-loop_NTPase, Small_GTP-bd_dom	FALSE	FALSE
17	42023654	42023893	NKIRAS2	ENSG00000168256	ENST00000307641	ENSE00003684978	42023654	42025644	4	0	-1						IPR042227, IPR027417, IPR005225	KBRS, P-loop_NTPase, Small_GTP-bd_dom	FALSE	FALSE
17			NKIRAS2	ENSG00000168256	ENST00000316082	ENSE00001810694	42020123	42020204	1	-1	-1						IPR042227, IPR027417	KBRS, P-loop_NTPase	FALSE	FALSE
17	42023028	42023141	NKIRAS2	ENSG00000168256	ENST00000316082	ENSE00001410153	42023028	42023141	4	0	0						IPR042227, IPR027417	KBRS, P-loop_NTPase	FALSE	FALSE
17	42023654	42023893	NKIRAS2	ENSG00000168256	ENST00000316082	ENSE00001898149	42023654	42023940	5	0	-1						IPR042227, IPR027417	KBRS, P-loop_NTPase	FALSE	FALSE
17			NKIRAS2	ENSG00000168256	ENST00000393880	ENSE00001516804	42020097	42020269	1	-1	-1						IPR042227, IPR027417, IPR005225	KBRS, P-loop_NTPase, Small_GTP-bd_dom	FALSE	FALSE
17	42023654	42023893	NKIRAS2	ENSG00000168256	ENST00000393880	ENSE00001134792	42023654	42024774	4	0	-1						IPR042227, IPR027417, IPR005225, IPR001806, IPR042227, IPR027417, IPR005225	KBRS, P-loop_NTPase, Small_GTP-bd_dom, Small_GTPase, KBRS, P-loop_NTPase, Small_GTP-bd_dom	FALSE	FALSE
17			NKIRAS2	ENSG00000168256	ENST00000393881	ENSE00001936614	42020097	42020204	1	-1	-1				TRUE		IPR042227, IPR027417, IPR005225	KBRS, P-loop_NTPase, Small_GTP-bd_dom	FALSE	FALSE
17	42021578	42021671	NKIRAS2	ENSG00000168256	ENST00000393881	ENSE00002411115	42021545	42021671	2	-1	1						IPR042227, IPR027417, IPR005225	KBRS, P-loop_NTPase, Small_GTP-bd_dom	FALSE	FALSE
17			NKIRAS2	ENSG00000168256	ENST00000393885	ENSE00002795068	42020090	42020204	1	-1	-1						IPR042227, IPR027417, IPR005225	KBRS, P-loop_NTPase, Small_GTP-bd_dom	FALSE	FALSE
17	42023654	42023893	NKIRAS2	ENSG00000168256	ENST00000393885	ENSE00001809911	42023654	42025641	4	0	-1						IPR042227, IPR027417, IPR005225	KBRS, P-loop_NTPase, Small_GTP-bd_dom	FALSE	FALSE
17			NKIRAS2	ENSG00000168256	ENST00000449471	ENSE00001837059	42020106	42020204	1	-1	-1						IPR042227, IPR027417	KBRS, P-loop_NTPase	FALSE	FALSE
17	42022399	42022472	NKIRAS2	ENSG00000168256	ENST00000449471	ENSE00002889724	42022399	42022472	3	1	0
17	42023654	42023893	NKIRAS2	ENSG00000168256	ENST00000449471	ENSE00002925969	42023654	42024833	4	0	-1						IPR042227, IPR027417	KBRS, P-loop_NTPase	FALSE	FALSE
17			NKIRAS2	ENSG00000168256	ENST00000462043	ENSE00002910289	42020101	42020204	1	-1	-1						IPR042227	KBRS	FALSE	FALSE
17	42023654	42023685	NKIRAS2	ENSG00000168256	ENST00000462043	ENSE00001855168	42023654	42024026	3	1	-1						IPR042227	KBRS	FALSE	FALSE
17	42022570	42022640	NKIRAS2	ENSG00000168256	ENST00000479407	ENSE00002918027	42022570	42022640	4	0	2						IPR042227	KBRS	FALSE	FALSE
17	42023654	42023708	NKIRAS2	ENSG00000168256	ENST00000479407	ENSE00003509121	42023654	42024265	5	2	-1						IPR042227	KBRS	FALSE	FALSE
17			NKIRAS2	ENSG00000168256	ENST00000485789	ENSE00001893607	42020078	42020204	1	-1	-1
17	42022565	42022573	NKIRAS2	ENSG00000168256	ENST00000485789	ENSE00001904445	42022565	42022640	4	0	-1
17			NKIRAS2	ENSG00000168256	ENST00000485789	ENSE00003495455	42023654	42024265	5	-1	-1
17			NKIRAS2	ENSG00000168256	ENST00000491638	ENSE00001893999	42020104	42020204	1	-1	-1
17	42022376	42022410	NKIRAS2	ENSG00000168256	ENST00000491638	ENSE00001824338	42022376	42022640	3	1	-1
17			NKIRAS2	ENSG00000168256	ENST00000491638	ENSE00001860414	42023654	42024220	4	-1	-1
17			NKIRAS2	ENSG00000168256	ENST00000585955	ENSE00002750569	42011382	42011791	1	-1	-1						IPR042227	KBRS	FALSE	FALSE
17	42022399	42022444	NKIRAS2	ENSG00000168256	ENST00000585955	ENSE00002914197	42022399	42022444	3	1	2						IPR042227	KBRS	FALSE	FALSE
17			NKIRAS2	ENSG00000168256	ENST00000587337	ENSE00002936911	42020072	42020204	1	-1	-1						IPR042227, IPR027417, IPR005225	KBRS, P-loop_NTPase, Small_GTP-bd_dom	FALSE	FALSE
17	42022407	42022640	NKIRAS2	ENSG00000168256	ENST00000587337	ENSE00003543694	42022399	42022640	2	-1	0						IPR042227, IPR027417, IPR005225	KBRS, P-loop_NTPase, Small_GTP-bd_dom	FALSE	FALSE
17	42023654	42023841	NKIRAS2	ENSG00000168256	ENST00000587337	ENSE00002870916	42023654	42023841	3	0	2						IPR042227, IPR027417, IPR005225	KBRS, P-loop_NTPase, Small_GTP-bd_dom	FALSE	FALSE
17			DNAJC7	ENSG00000168259	ENST00000316603	ENSE00003553859	42017340	42017421	1	-1	-1						IPR036869, IPR019734, IPR013026, IPR011990	J_dom_sf, TPR_repeat, TPR-contain_dom, TPR-like_helical_dom_sf	FALSE	FALSE
17	41997115	41997237	DNAJC7	ENSG00000168259	ENST00000316603	ENSE00003512333	41997115	41997239	2	-1	0						IPR036869, IPR019734, IPR013026, IPR011990	J_dom_sf, TPR_repeat, TPR-contain_dom, TPR-like_helical_dom_sf	FALSE	FALSE
17	41996311	41996424	DNAJC7	ENSG00000168259	ENST00000316603	ENSE00003677827	41996311	41996424	3	0	0	TRUE					IPR036869, IPR019734, IPR013026, IPR011990	J_dom_sf, TPR_repeat, TPR-contain_dom, TPR-like_helical_dom_sf	FALSE	FALSE
